# AS04 in a bivalent HPV vaccine drives superior cross-protective antibody response by increased NOTCH signaling of cDC1 leading to increased proliferation of adaptive immune cells

**DOI:** 10.1101/2025.02.25.25322835

**Authors:** Valentino D’Onofrio, Ana-Carolina Santana, Marthe Pauwels, Gwenn Waerlop, Anthony Willems, Fien De Boever, Peter Sehr, Tim Waterboer, Isabel Leroux-Roels, Ashish Sharma, Rafick Pierre Sékaly, Geert Leroux-Roels

## Abstract

**Introduction:** Cervarix® and Gardasil® are two HPV vaccines with differing antigen and adjuvant compositions. Gardasil-4 contains HPV types 6, 11, 16 and 18 type-specific L1 viral like particles (VLPs) formulated with amorphous AlHO9PS-3 adjuvant, while Cervarix targets HPV types 16 and 18 using AS04 (Al(OH)3 + TLR4 agonist MPL) to enhance immune response and cross-protection against other high-risk HPV types, not included in the vaccine.

**Methods:** To investigate mechanisms of cross-neutralizing potential of Cervarix, six monozygotic twins (12 females aged 9-13 years) were vaccinated with either Cervarix or Gardasil-4 (2 doses, 6 months apart). Serum neutralizing antibody titers against HPV 6,16,18,31,33,45,52, and 58, were assessed pre-vaccination and 7 days post-second dose. Multi-omic single cell RNA and ATAC sequencing of PBMCs were performed at the latter timepoint.

**Results:** Cervarix generated higher cross-neutralizing antibody titers than Gardasil-4. Higher frequencies of plasmacytoid (pDC) and conventional dendritic cells (cDC1, cDC2), CD4+ T effector memory (Tem) and B memory cells were also observed after Cervarix. Cervarix-vaccinated subjects showed increased DC-to-CD4+ Tem and B memory cell signaling, through increased antigen presentation and upregulation of NOTCH pathway. Gene Set Enrichment Analysis indicated enhanced pathways related to cell migration and NOTCH2 signaling in DCs and cell cycling/RNA translation in CD4+ T and B cells, correlating positively with cross-neutralizing antibody titers. Increased chromatin accessability in genes related to NOTCH signaling in cDC1 was also observed. Engagement of MHC and NOTCH induced FOS in CD4+ Tem cells and BCL2 in B memory cells, supporting proliferative and anti-apoptotic states. This also resulted in an increase in Th2 cells in Cervarix-vaccinated subjects, and increased IgG4 expression in B memory cells.

**Conclusion:** Increased DC signaling, including NOTCH, through AS04 in Cervarix supports cell survival and sustained RNA translation in adaptive immune cells, 7 days post-vaccination, especially memory T and B cells. This increased cell metabolism and activation may enhance cell maturation of adaptive immune cells, providing a mechanism triggered by Cervarix that can lead to improved cross-reactivity.

## SupplementaryTable3 for "AS04 in a bivalent HPV vaccine drives superior cross-protective antibody response by increased NOTCH signaling of cDC1 leading to increased proliferation of adaptive immune cells" (part 4 of 15)

### Sheet: DEG (continued)
subset	p_val	avg_log2FC	pct.1	pct.2	p_val_adj	gene
cDC2	0.419832936487641	-0.229714332633767	145	178	1	EIF4H
cDC2	0.419894684352501	0.315091041615406	131	103	1	CUL2
cDC2	0.420521084732737	-0.39963933407608	136	164	1	MICAL1
cDC2	0.420851670205223	-0.297885835275347	121	151	1	AGO2
cDC2	0.420860593337787	0.44835757247887	107	82	1	ABL2
cDC2	0.421645346783398	0.185323166645076	327	288	1	UBR3
cDC2	0.421887349962125	0.230766137406244	318	281	1	BMP2K
cDC2	0.421958567470033	0.306338567606442	131	103	1	TMEM59
cDC2	0.421958567470033	0.306338567606442	131	103	1	LTN1
cDC2	0.421967344839708	-0.219067088434259	145	178	1	CRLF3
cDC2	0.421998920658915	-0.229714332633768	126	158	1	UBE2J1
cDC2	0.422223526976773	-0.148286733289921	327	377	1	APAF1
cDC2	0.422235871514936	0.44835757247887	84	62	1	TAF13
cDC2	0.422235871514936	0.44835757247887	84	62	1	ZBTB44
cDC2	0.422235871514936	0.44835757247887	84	62	1	RNF114
cDC2	0.423048537837983	0.374356991035093	159	0.13	1	NDUFAF2
cDC2	0.423049745777062	-0.329250006184682	121	151	1	SHPRH
cDC2	0.423614818088622	0.106952103092204	874	801	1	ELMO1
cDC2	0.424108275373185	0.170823596949961	0.14	0.11	1	PECAM1
cDC2	0.424309023586519	0.255712494536475	61	41	1	MCFD2
cDC2	0.424309023586519	0.255712494536475	61	41	1	SELENOW
cDC2	0.424433472076563	-0.551642427521129	61	82	1	DGUOK
cDC2	0.424433472076563	-0.551642427521129	61	82	1	ZNF107
cDC2	0.424433472076563	-0.551642427521129	61	82	1	ICAM1
cDC2	0.424701183388653	-0.127834718614554	224	267	1	PLXNB2
cDC2	0.42478867784347	0.229044544074394	262	226	1	SLC4A7
cDC2	0.425119481283493	-0.350008566351479	103	0.13	1	RSBN1
cDC2	0.425119481283493	-0.350008566351479	103	0.13	1	RGS1
cDC2	0.425119481283493	-0.350008566351479	103	0.13	1	SWAP70
cDC2	0.425560250166165	0.217032026372415	206	171	1	NAGK
cDC2	0.425670001448776	0.105469858955862	187	151	1	SSR2
cDC2	0.42599269451401	-0.703645520966179	37	55	1	SEC24C
cDC2	0.42599269451401	-0.703645520966179	37	55	1	ZNF766
cDC2	0.42599269451401	-0.703645520966179	37	55	1	DUSP18
cDC2	0.426018013730171	-0.55164242752113	79	103	1	UQCRC2
cDC2	0.426239920678268	0.213892318841847	154	123	1	PARP1
cDC2	0.426466368024779	-0.320316881414674	121	151	1	CYTOR
cDC2	0.426466368024779	-0.320316881414674	121	151	1	RNPS1
cDC2	0.42675215814931	0.161476424690709	0.65	603	1	TRIO
cDC2	0.427289109133348	0.329713075980251	145	116	1	HACD4
cDC2	0.427390963332568	0.341442368562359	107	82	1	CSTF3
cDC2	0.427572427585381	0.44835757247887	84	62	1	CEP290
cDC2	0.427757746563051	-0.317177173884107	84	0.11	1	PSMB2
cDC2	0.427794265175554	0.267785326837049	131	103	1	SNHG8
cDC2	0.428329743577648	0.144576824301767	467	432	1	TNRC6B
cDC2	0.428339075597585	-0.484528231662593	98	123	1	PSMD14
cDC2	0.428339075597585	-0.484528231662593	98	123	1	PXN
cDC2	0.428558832965992	0.374356991035093	84	62	1	PACRGL
cDC2	0.428558832965992	0.374356991035093	84	62	1	CYC1
cDC2	0.428558832965992	0.374356991035093	84	62	1	PNP
cDC2	0.428558832965992	0.374356991035093	84	62	1	UBE2A
cDC2	0.42856181622261	0.241906695011444	107	82	1	IFITM3
cDC2	0.428590214700081	0.332880355058934	107	82	1	ELK4
cDC2	0.428590214700081	0.332880355058934	107	82	1	IL1B
cDC2	0.428590214700081	0.332880355058934	107	82	1	SYTL3
cDC2	0.428590214700081	0.332880355058934	107	82	1	GPR107
cDC2	0.428590214700081	0.332880355058934	107	82	1	WBP11
cDC2	0.428590214700081	0.332880355058934	107	82	1	PTPN11
cDC2	0.429207238205567	0.115034722991396	668	637	1	TXNIP
cDC2	0.429500817138144	0.158850955283885	285	247	1	TOMM7
cDC2	0.429594341147888	-0.34218906189218	168	199	1	AMD 1,00
cDC2	0.429633922575845	0.355248168087389	187	158	1	C11orf58
cDC2	0.429976428380984	0.155575823251024	318	274	1	SRSF7
cDC2	0.430281448719016	0.888930163864851	51	34	1	AC097376.3
cDC2	0.430459585164693	-0.219566377257684	0.43	459	1	MIS18BP1
cDC2	0.431072702814831	0.670749993815319	51	34	1	LMBR1L
cDC2	0.431732466327034	-0.221493825828799	355	0.39	1	VCL
cDC2	0.432343422888356	-0.352333619297723	136	164	1	PSMF1
cDC2	0.432370970271555	0.255712494536474	182	151	1	HNRNPR
cDC2	0.432433498354458	0.346477958459657	173	144	1	PTK2
cDC2	0.432524758177344	0.166586604063491	0.22	185	1	TRPC4AP
cDC2	0.432871176789645	-0.55164242752113	37	55	1	SNRNP40
cDC2	0.432871176789645	-0.55164242752113	37	55	1	LAMTOR5-AS1
cDC2	0.432871176789645	-0.55164242752113	37	55	1	CD101
cDC2	0.432871176789645	-0.55164242752113	37	55	1	PSD4
cDC2	0.432871176789645	-0.55164242752113	37	55	1	MTRR
cDC2	0.432871176789645	-0.55164242752113	37	55	1	SIRT5
cDC2	0.432871176789645	-0.55164242752113	37	55	1	SLC17A5
cDC2	0.432871176789645	-0.55164242752113	37	55	1	AC007285.1
cDC2	0.432871176789645	-0.55164242752113	37	55	1	TECPR1
cDC2	0.432871176789645	-0.55164242752113	37	55	1	SRRT
cDC2	0.432871176789645	-0.55164242752113	37	55	1	FAM160A2
cDC2	0.432871176789645	-0.55164242752113	37	55	1	TIMM10
cDC2	0.432871176789645	-0.55164242752113	37	55	1	OAF
cDC2	0.432871176789645	-0.55164242752113	37	55	1	ZNF10
cDC2	0.432871176789645	-0.55164242752113	37	55	1	DNAJC17
cDC2	0.432871176789645	-0.55164242752113	37	55	1	THOC6
cDC2	0.432871176789645	-0.55164242752113	37	55	1	INO80E
cDC2	0.432871176789645	-0.55164242752113	37	55	1	MPHOSPH6
cDC2	0.432871176789645	-0.55164242752113	37	55	1	KIAA0753
cDC2	0.432871176789645	-0.55164242752113	37	55	1	TNRC6C
cDC2	0.432871176789645	-0.55164242752113	37	55	1	MAFG
cDC2	0.432871176789645	-0.55164242752113	37	55	1	NOL4L
cDC2	0.432871176789645	-0.55164242752113	37	55	1	TGIF2
cDC2	0.432871176789645	-0.55164242752113	37	55	1	MANBAL
cDC2	0.432871176789645	-0.55164242752113	37	55	1	L3MBTL2
cDC2	0.432871176789645	-0.55164242752113	37	55	1	Z83843.1
cDC2	0.432884478150537	-0.122799128717255	276	322	1	NEK7
cDC2	0.433606572348406	0.116736081387664	0.35	308	1	ARID4B
cDC2	0.433667698774047	-0.444727223604618	61	82	1	ARHGEF10L
cDC2	0.433667698774047	-0.444727223604618	61	82	1	PLPP1
cDC2	0.433667698774047	-0.444727223604618	61	82	1	MTG1
cDC2	0.433667698774047	-0.444727223604618	61	82	1	TBCEL
cDC2	0.433667698774047	-0.444727223604618	61	82	1	ZC3H4
cDC2	0.434605159588872	-0.345191550053704	136	164	1	UBE2L3
cDC2	0.434688290463552	0.215380400501256	388	356	1	PPIA
cDC2	0.435007393294998	0.113173380889241	276	233	1	PPIP5K2
cDC2	0.43514241979059	0.284858840195991	201	171	1	FER
cDC2	0.43524727179114	-0.473639915519857	79	103	1	SDHB
cDC2	0.43524727179114	-0.473639915519857	79	103	1	TTC27
cDC2	0.435287741013571	0.563834789898807	51	34	1	TMBIM1
cDC2	0.435287741013571	0.563834789898807	51	34	1	MGLL
cDC2	0.435287741013571	0.563834789898807	51	34	1	MRPS10
cDC2	0.435287741013571	0.563834789898807	51	34	1	TBPL1
cDC2	0.435287741013571	0.563834789898807	51	34	1	TRBC1
cDC2	0.435287741013571	0.563834789898807	51	34	1	ZNF248
cDC2	0.435287741013571	0.563834789898807	51	34	1	LINC01374
cDC2	0.435287741013571	0.563834789898807	51	34	1	SNHG19
cDC2	0.435287741013571	0.563834789898807	51	34	1	ASGR1
cDC2	0.435287741013571	0.770285667366233	51	34	1	RAVER1
cDC2	0.435778537219926	0.218875726356103	131	103	1	YTHDF2
cDC2	0.436370096790932	-0.469180267329157	79	103	1	PSMD2
cDC2	0.436610686462347	-0.337517622168282	117	144	1	ANKRD13C
cDC2	0.436823972706389	-0.371070181879309	0.15	178	1	CROCC
cDC2	0.438331098486356	-0.111069836135148	393	445	1	LRBA
cDC2	0.43834535084655	-0.288608021687336	154	185	1	ATXN2L
cDC2	0.438526625289449	-0.420397894242877	98	123	1	HPCAL1
cDC2	0.438917609156083	-0.37476466543705	117	144	1	CCR2
cDC2	0.439188130471857	-0.109936977780206	0.36	411	1	TRAK1
cDC2	0.439551153186534	-0.39963933407608	37	55	1	PVT1
cDC2	0.439551153186534	-0.39963933407608	37	55	1	PIGU
cDC2	0.43968038334857	0.448357572478871	51	34	1	FNBP1L
cDC2	0.43968038334857	0.448357572478871	51	34	1	PDCL3
cDC2	0.43968038334857	0.448357572478871	51	34	1	ATIC
cDC2	0.43968038334857	0.448357572478871	51	34	1	EXOSC7
cDC2	0.43968038334857	0.448357572478871	51	34	1	RNF7
cDC2	0.43968038334857	0.448357572478871	51	34	1	PGRMC2
cDC2	0.43968038334857	0.448357572478871	51	34	1	AC025171.1
cDC2	0.43968038334857	0.448357572478871	51	34	1	GIGYF1
cDC2	0.43968038334857	0.448357572478871	51	34	1	TATDN1
cDC2	0.43968038334857	0.448357572478871	51	34	1	REXO4
cDC2	0.43968038334857	0.448357572478871	51	34	1	AGPAT2
cDC2	0.43968038334857	0.448357572478871	51	34	1	MAN1B1
cDC2	0.43968038334857	0.448357572478871	51	34	1	GRK5
cDC2	0.43968038334857	0.448357572478871	51	34	1	AP002807.1
cDC2	0.43968038334857	0.448357572478871	51	34	1	TIMM8B
cDC2	0.43968038334857	0.448357572478871	51	34	1	FAM118B
cDC2	0.43968038334857	0.448357572478871	51	34	1	CCDC59
cDC2	0.43968038334857	0.448357572478871	51	34	1	KLHDC2
cDC2	0.43968038334857	0.448357572478871	51	34	1	TPM1
cDC2	0.43968038334857	0.448357572478871	51	34	1	POLG
cDC2	0.43968038334857	0.448357572478871	51	34	1	ZNF75A
cDC2	0.43968038334857	0.448357572478871	51	34	1	DDX19B
cDC2	0.43968038334857	0.448357572478871	51	34	1	CDK10
cDC2	0.43968038334857	0.448357572478871	51	34	1	LRRC37A2
cDC2	0.43968038334857	0.448357572478871	51	34	1	ANKRD40
cDC2	0.43968038334857	0.448357572478871	51	34	1	ACAA2
cDC2	0.43968038334857	0.448357572478871	51	34	1	KDSR
cDC2	0.43968038334857	0.448357572478871	51	34	1	CHAF1A
cDC2	0.43968038334857	0.448357572478871	51	34	1	XRCC1
cDC2	0.43968038334857	0.448357572478871	51	34	1	GYS1
cDC2	0.43968038334857	0.448357572478871	51	34	1	NXT1
cDC2	0.43968038334857	0.448357572478871	51	34	1	SMARCB1
cDC2	0.440087645462356	-0.414138903771195	98	123	1	EIF4E2
cDC2	0.440087645462356	-0.414138903771195	98	123	1	PDPK1
cDC2	0.440097346653599	0.236853467285158	84	62	1	ELOC
cDC2	0.440615023276184	0.405288850586984	136	0.11	1	ZBTB11
cDC2	0.440748913427903	-0.403543788531996	182	212	1	RNPC3
cDC2	0.440951644550415	-0.280340405703735	154	185	1	LAT2
cDC2	0.441024551055176	0.241906695011444	107	82	1	DENND5B
cDC2	0.44121023594599	0.348821898927956	121	96	1	THUMPD3-AS1
cDC2	0.44121023594599	0.348821898927956	121	96	1	APRT
cDC2	0.44121023594599	0.348821898927956	121	96	1	SOGA1
cDC2	0.441443802764244	0.225965151142423	107	82	1	ARID3B
cDC2	0.441500943991011	0.205787269204792	285	247	1	GOLGA4
cDC2	0.441612275892718	-0.345191550053704	61	82	1	NIPAL3
cDC2	0.441612275892718	-0.345191550053704	61	82	1	WAC-AS1
cDC2	0.441612275892718	-0.345191550053704	61	82	1	FEM1B
cDC2	0.442352928960351	0.310854048728935	173	144	1	PSMB9
cDC2	0.442482896598232	-0.348109033435998	168	199	1	TTC39C
cDC2	0.442588065965928	-0.229714332633767	0.14	171	1	SEL1L3
cDC2	0.442588065965928	-0.229714332633767	0.14	171	1	SOD2
cDC2	0.442942587930979	-0.303714914077545	168	199	1	HPS5
cDC2	0.442994994163508	0.185323166645076	131	103	1	OFD1
cDC2	0.443137416449852	0.148797290619962	262	226	1	SFT2D2
cDC2	0.443220930662587	0.138874243958153	537	0.5	1	ADAM28
cDC2	0.443335734572334	0.255712494536474	145	116	1	WDFY1
cDC2	0.444225865235452	0.126429477591508	304	267	1	XRCC5
cDC2	0.444349026241202	0.100434269058563	238	199	1	ATXN2
cDC2	0.444453130033771	-0.238484542261499	173	205	1	NRF1
cDC2	0.444722876590101	0.341442368562358	51	34	1	AC096564.1
cDC2	0.444722876590101	0.341442368562358	51	34	1	GPR180
cDC2	0.445625660652094	-0.39963933407608	131	158	1	NGLY1
cDC2	0.445731000734137	-0.391177755327884	79	103	1	CASP9
cDC2	0.445731000734137	-0.391177755327884	79	103	1	ARID5B
cDC2	0.446445723124593	0.119293296309879	453	411	1	INPP5D
cDC2	0.447519588070374	-0.381717426078818	79	103	1	BCAR3
cDC2	0.447519588070374	-0.381717426078818	79	103	1	MRM2
cDC2	0.447519588070374	-0.381717426078818	79	103	1	NCOA5
cDC2	0.447613941089008	-0.111069836135148	827	856	1	ZEB2
cDC2	0.448898323816771	0.416648712751532	178	151	1	RNF169
cDC2	0.449014560683281	0.225965151142423	51	34	1	VPS52
cDC2	0.449014560683281	0.225965151142423	51	34	1	SBDS
cDC2	0.449678927313032	-0.176133292428923	0.21	247	1	ADD1
cDC2	0.450055738040631	0.386957027814727	98	75	1	PRPF6
cDC2	0.450055738040631	0.386957027814727	98	75	1	FMR1
cDC2	0.450085843646756	0.29635447903382	121	96	1	SMU1
cDC2	0.450085843646756	0.29635447903382	121	96	1	TXNRD1
cDC2	0.450085843646756	0.29635447903382	121	96	1	TCHP
cDC2	0.450085843646756	0.29635447903382	121	96	1	STAT5A
cDC2	0.450157639881792	-0.320316881414674	117	144	1	CHURC1
cDC2	0.450301703182984	0.282347621039941	173	144	1	RHBDD1
cDC2	0.450527447812565	-0.219798863768685	556	562	1	IQGAP1
cDC2	0.451364737709435	0.44835757247887	75	55	1	STIMATE
cDC2	0.451364737709435	0.44835757247887	75	55	1	ATP6V1F
cDC2	0.451364737709435	0.44835757247887	75	55	1	TSPAN14
cDC2	0.451364737709435	0.44835757247887	75	55	1	AHSA1
cDC2	0.451521259149998	-0.189072348136421	299	336	1	EPS15
cDC2	0.451631663132294	0.252633101604502	421	384	1	VTI1A
cDC2	0.451648000714378	-0.163371837805071	327	0.37	1	SCFD2
cDC2	0.452287374002492	0.111322585201299	84	62	1	ZNF302
cDC2	0.452550790577429	0.370355060477597	0.15	123	1	AOPEP
cDC2	0.452835267423686	0.222081716655194	224	192	1	RIPK2
cDC2	0.453007659732079	-0.340138322327418	98	123	1	NRROS
cDC2	0.453007659732079	-0.340138322327418	98	123	1	UBA1
cDC2	0.453413523618392	0.192017819219085	304	267	1	RC3H1
cDC2	0.453528838649267	-0.310634328017335	117	144	1	MFSD14A
cDC2	0.453956091315872	-0.23969842120639	154	185	1	NFATC3
cDC2	0.454687392508241	-0.279562882084329	271	301	1	MICAL2
cDC2	0.454841635576833	-0.31460323022028	0.15	178	1	SSBP3
cDC2	0.454841635576833	-0.31460323022028	0.15	178	1	GALNT3
cDC2	0.455265427125859	-0.288608021687336	182	212	1	ITPK1
cDC2	0.455493786986565	-0.55164242752113	56	75	1	PMF1
cDC2	0.455493786986565	-0.55164242752113	56	75	1	KLF7
cDC2	0.455493786986565	-0.55164242752113	56	75	1	LMBRD2
cDC2	0.455493786986565	-0.55164242752113	56	75	1	INIP
cDC2	0.455493786986565	-0.55164242752113	56	75	1	TSC1
cDC2	0.455493786986565	-0.55164242752113	56	75	1	IPO8
cDC2	0.455631467484424	0.217032026372415	0.21	178	1	PGK 1,00
cDC2	0.455702150088446	-0.308785903624966	0.28	308	1	PDS5B
cDC2	0.456028942886814	0.255712494536474	121	96	1	FRG1
cDC2	0.456028942886814	0.255712494536474	121	96	1	WDR11
cDC2	0.456028942886814	0.255712494536474	121	96	1	NDUFB10
cDC2	0.45624423691581	-0.209250230074052	276	315	1	FNIP1
cDC2	0.456356007374132	-0.303714914077545	79	103	1	APH1A
cDC2	0.456440440420615	-0.306529929684598	271	295	1	PHF21A
cDC2	0.456722072386354	-0.55164242752113	75	96	1	ZYG11B
cDC2	0.456722072386354	-0.55164242752113	75	96	1	LINC01004
cDC2	0.457197611159951	0.374356991035093	75	55	1	GADD45GIP1
cDC2	0.457421122390599	-0.386583181250633	294	315	1	BCAS3
cDC2	0.457436026622296	0.365895412286897	75	55	1	VAMP3
cDC2	0.457436026622296	0.365895412286897	75	55	1	ZNF362
cDC2	0.457436026622296	0.365895412286897	75	55	1	GTF3C2
cDC2	0.457436026622296	0.365895412286897	75	55	1	GCFC2
cDC2	0.457436026622296	0.365895412286897	75	55	1	OSTC
cDC2	0.457436026622296	0.365895412286897	75	55	1	MFSD8
cDC2	0.457436026622296	0.365895412286897	75	55	1	AC060234.3
cDC2	0.457436026622296	0.365895412286897	75	55	1	ILK
cDC2	0.457436026622296	0.365895412286897	75	55	1	GABARAPL1
cDC2	0.457436026622296	0.365895412286897	75	55	1	ECI1
cDC2	0.457436026622296	0.365895412286897	75	55	1	PSME3
cDC2	0.457436026622296	0.365895412286897	75	55	1	SCAMP4
cDC2	0.457436026622296	0.365895412286897	75	55	1	UQCC1
cDC2	0.457436026622296	0.365895412286897	75	55	1	GTPBP1
cDC2	0.457578422175787	0.322826690395011	98	75	1	CCT7
cDC2	0.457578422175787	0.322826690395011	98	75	1	CLK4
cDC2	0.457578422175787	0.322826690395011	98	75	1	ENTPD4
cDC2	0.457578422175787	0.322826690395011	98	75	1	EIF2B1
cDC2	0.457578422175787	0.322826690395011	98	75	1	WHAMM
cDC2	0.457578422175787	0.322826690395011	98	75	1	LIG3
cDC2	0.457706138017903	0.315091041615406	136	0.11	1	ATF2
cDC2	0.457706138017903	0.315091041615406	136	0.11	1	ZNF431
cDC2	0.457898594663914	-0.721567428963443	33	48	1	MRPL24
cDC2	0.457898594663914	-0.721567428963443	33	48	1	LETM1
cDC2	0.457898594663914	-0.721567428963443	33	48	1	VPS11
cDC2	0.457898594663914	-0.721567428963443	33	48	1	CFD
cDC2	0.457898594663914	-0.721567428963443	33	48	1	SIRT2
cDC2	0.457898594663914	-0.721567428963443	33	48	1	NOSIP
cDC2	0.457898594663914	-0.721567428963443	33	48	1	NDRG3
cDC2	0.457975997807905	-0.295302674261344	196	226	1	RNH1
cDC2	0.458047960159039	0.933784399649112	42	27	1	PAM
cDC2	0.458047960159039	0.711391978312665	42	27	1	RORA
cDC2	0.458063549887427	-0.55164242752113	93	116	1	RDX
cDC2	0.45869878898188	0.239770950667453	318	281	1	FKBP5
cDC2	0.458789879221977	0.225965151142422	159	0.13	1	YWHAQ
cDC2	0.458789879221977	0.225965151142422	159	0.13	1	TLE3
cDC2	0.45947592348155	-0.168313787969624	121	151	1	ATP6V0E1
cDC2	0.45947592348155	-0.168313787969624	121	151	1	NFATC2IP
cDC2	0.459501548725171	-0.101839510081609	0.22	0.26	1	ETNK1
cDC2	0.459648722349893	0.158850955283885	234	199	1	IVNS1ABP
cDC2	0.45989436832826	0.148797290619963	397	356	1	CUX1
cDC2	0.459915454795151	-0.345191550053704	131	158	1	GAK
cDC2	0.460955999927708	0.115782233392	234	199	1	CAPG
cDC2	0.461178281062972	0.169641544412807	252	219	1	HK1
cDC2	0.461239217079301	-0.241302306908979	136	164	1	CBFB
cDC2	0.461266172399796	0.16205338732223	182	151	1	LPXN
cDC2	0.461310120256218	-0.16260013677523	0.22	253	1	HERPUD1
cDC2	0.461319772193728	0.100434269058564	364	322	1	EEF1B2
cDC2	0.461364260087851	-0.278623933114714	243	274	1	CUL5
cDC2	0.461906270524865	0.585861096228805	42	27	1	SESN2
cDC2	0.461906270524865	0.585861096228805	42	27	1	AL645465.1
cDC2	0.461906270524865	0.585861096228805	42	27	1	ERLEC1
cDC2	0.461906270524865	0.585861096228805	42	27	1	CCNT2-AS1
cDC2	0.461906270524865	0.585861096228805	42	27	1	PARP15
cDC2	0.461906270524865	0.585861096228805	42	27	1	PRELID2
cDC2	0.461906270524865	0.585861096228805	42	27	1	FRA10AC1
cDC2	0.461906270524865	0.585861096228805	42	27	1	CCDC65
cDC2	0.463172499974088	-0.183910643020643	154	185	1	INO80
cDC2	0.463235337844963	-0.1428368819538	318	356	1	SF1
cDC2	0.463659058670899	-0.444727223604618	56	75	1	CHP1
cDC2	0.464010293587499	0.203245074642338	121	96	1	VPS51
cDC2	0.464010293587499	0.203245074642338	121	96	1	ARPP19
cDC2	0.464023991290378	0.395890152584735	112	89	1	RNF10
cDC2	0.464067207608594	-0.166978577285805	355	0.39	1	WDR70
cDC2	0.464347521665831	-0.183910643020643	173	205	1	MAD1L1
cDC2	0.464401949676139	-0.345191550053704	56	75	1	RNF139
cDC2	0.464548017779501	-0.55164242752113	33	48	1	EMC1-AS1
cDC2	0.464548017779501	-0.55164242752113	33	48	1	TMEM39B
cDC2	0.464548017779501	-0.55164242752113	33	48	1	THUMPD3
cDC2	0.464548017779501	-0.55164242752113	33	48	1	TSEN2
cDC2	0.464548017779501	-0.55164242752113	33	48	1	EOGT
cDC2	0.464548017779501	-0.55164242752113	33	48	1	ANAPC4
cDC2	0.464548017779501	-0.55164242752113	33	48	1	PAQR3
cDC2	0.464548017779501	-0.55164242752113	33	48	1	PURA
cDC2	0.464548017779501	-0.55164242752113	33	48	1	CEP162
cDC2	0.464548017779501	-0.55164242752113	33	48	1	HUS1
cDC2	0.464548017779501	-0.55164242752113	33	48	1	DDHD2
cDC2	0.464548017779501	-0.55164242752113	33	48	1	DPM2
cDC2	0.464548017779501	-0.55164242752113	33	48	1	MRPS2
cDC2	0.464548017779501	-0.55164242752113	33	48	1	NUDT5
cDC2	0.464548017779501	-0.55164242752113	33	48	1	FAM149B1
cDC2	0.464548017779501	-0.55164242752113	33	48	1	COX15
cDC2	0.464548017779501	-0.55164242752113	33	48	1	CRY2
cDC2	0.464548017779501	-0.55164242752113	33	48	1	ROBO3
cDC2	0.464548017779501	-0.55164242752113	33	48	1	PRPF40B
cDC2	0.464548017779501	-0.55164242752113	33	48	1	MBIP
cDC2	0.464548017779501	-0.55164242752113	33	48	1	BAG5
cDC2	0.464548017779501	-0.55164242752113	33	48	1	PIGBOS1
cDC2	0.464548017779501	-0.55164242752113	33	48	1	SGF29
cDC2	0.464548017779501	-0.55164242752113	33	48	1	CES2
cDC2	0.464548017779501	-0.55164242752113	33	48	1	FAAP100
cDC2	0.464548017779501	-0.55164242752113	33	48	1	GPS1
cDC2	0.464548017779501	-0.55164242752113	33	48	1	ZNF875
cDC2	0.464548017779501	-0.55164242752113	33	48	1	CEP250
cDC2	0.464548017779501	-0.55164242752113	33	48	1	HPS4
cDC2	0.464548017779501	-0.55164242752113	33	48	1	CHEK2
cDC2	0.464548017779501	-0.55164242752113	33	48	1	APOBEC3C
cDC2	0.464548017779501	-0.55164242752113	33	48	1	FAM120C
cDC2	0.464548017779501	-0.55164242752113	33	48	1	MCTS1
cDC2	0.464648217542751	-0.436165210101194	56	75	1	CDK11A
cDC2	0.464648217542751	-0.436165210101194	56	75	1	FCGR2B
cDC2	0.464648217542751	-0.436165210101194	56	75	1	SLC30A6
cDC2	0.464648217542751	-0.436165210101194	56	75	1	POC5
cDC2	0.464648217542751	-0.436165210101194	56	75	1	SURF4
cDC2	0.464648217542751	-0.436165210101194	56	75	1	NADSYN1
cDC2	0.464648217542751	-0.436165210101194	56	75	1	SUGT1
cDC2	0.464648217542751	-0.436165210101194	56	75	1	CARM1
cDC2	0.464648217542751	-0.436165210101194	56	75	1	DDX49
cDC2	0.464648217542751	-0.436165210101194	56	75	1	SMIM26
cDC2	0.464761524776936	0.248058921993039	187	158	1	SUCO
cDC2	0.464985217399787	0.278432571036558	136	0.11	1	CREBRF
cDC2	0.465320020429448	-0.106769698701523	0.85	856	1	MEF2C
cDC2	0.465645255401701	-0.37476466543705	112	137	1	COX6A1
cDC2	0.465821755108687	-0.136604928242286	61	82	1	TENM4
cDC2	0.465879625119154	0.44835757247887	42	27	1	NSUN4
cDC2	0.465879625119154	0.44835757247887	42	27	1	ECHDC2
cDC2	0.465879625119154	0.44835757247887	42	27	1	NFIA
cDC2	0.465879625119154	0.44835757247887	42	27	1	LINC02785
cDC2	0.465879625119154	0.44835757247887	42	27	1	PTRHD1
cDC2	0.465879625119154	0.44835757247887	42	27	1	RPIA
cDC2	0.465879625119154	0.44835757247887	42	27	1	GORASP1
cDC2	0.465879625119154	0.44835757247887	42	27	1	CFAP44
cDC2	0.465879625119154	0.44835757247887	42	27	1	MAN2B2
cDC2	0.465879625119154	0.44835757247887	42	27	1	MRPS30
cDC2	0.465879625119154	0.44835757247887	42	27	1	HSF2
cDC2	0.465879625119154	0.44835757247887	42	27	1	CCAR2
cDC2	0.465879625119154	0.44835757247887	42	27	1	SMC2
cDC2	0.465879625119154	0.44835757247887	42	27	1	NTMT1
cDC2	0.465879625119154	0.44835757247887	42	27	1	MRPL41
cDC2	0.465879625119154	0.44835757247887	42	27	1	NPAT
cDC2	0.465879625119154	0.44835757247887	42	27	1	FGD6
cDC2	0.465879625119154	0.44835757247887	42	27	1	PYGL
cDC2	0.465879625119154	0.44835757247887	42	27	1	CINP
cDC2	0.465879625119154	0.44835757247887	42	27	1	MPG
cDC2	0.465879625119154	0.44835757247887	42	27	1	CRAMP1
cDC2	0.465879625119154	0.44835757247887	42	27	1	ZNF397
cDC2	0.465879625119154	0.44835757247887	42	27	1	LONP1
cDC2	0.465879625119154	0.44835757247887	42	27	1	ZNF440
cDC2	0.465879625119154	0.44835757247887	42	27	1	COQ8B
cDC2	0.465879625119154	0.44835757247887	42	27	1	ZNF460
cDC2	0.465879625119154	0.44835757247887	42	27	1	CBR1
cDC2	0.465879625119154	0.44835757247887	42	27	1	MAP7D3
cDC2	0.46636802432278	0.271479810394791	187	158	1	STAT3
cDC2	0.466488308637049	0.145794802458439	659	616	1	USP15
cDC2	0.46665564659238	0.198379319470523	159	0.13	1	STX12
cDC2	0.466667878751116	0.179170939663481	0.29	0.26	1	SEPTIN6
cDC2	0.466673095995016	0.368923104984466	0.21	185	1	NLK
cDC2	0.467161683932145	-0.464179586270791	75	96	1	ESRRA
cDC2	0.467161683932145	-0.464179586270791	75	96	1	ECH1
cDC2	0.467161683932145	-0.464179586270791	75	96	1	PIN4
cDC2	0.467211544215723	-0.258860678293284	173	205	1	SLC39A10
cDC2	0.46747087374374	-0.55164242752113	56	75	1	ROBO1
cDC2	0.467709431938488	0.267785326837049	136	0.11	1	PTAR1
cDC2	0.467709431938488	0.267785326837049	136	0.11	1	PRPF19
cDC2	0.468335280068139	0.195591502098904	196	164	1	LSM 7,00
cDC2	0.468423936120031	0.185323166645076	159	0.13	1	TLR1
cDC2	0.46856833582514	0.220947076375798	173	144	1	MTM1
cDC2	0.468674019243726	0.100434269058563	243	205	1	USP24
cDC2	0.468761216918981	0.213892318841847	75	55	1	MRPL57
cDC2	0.468761216918981	0.213892318841847	75	55	1	LILRA1
cDC2	0.468761216918981	0.213892318841847	75	55	1	TLR8
cDC2	0.469008871006588	0.402553882865745	224	199	1	JAZF1
cDC2	0.469168143274354	-0.166352271636338	266	301	1	LCOR
cDC2	0.469375804804532	0.29635447903382	0.15	123	1	SELENOF
cDC2	0.469590302331056	-0.338648704186931	187	212	1	AC103591.3
cDC2	0.46996237655194	-0.407252518185955	93	116	1	SEC61A1
cDC2	0.470302550286785	-0.229714332633768	168	199	1	TRAPPC10
cDC2	0.470389640416679	0.207349472975075	98	75	1	AHCYL1
cDC2	0.470389640416679	0.207349472975075	98	75	1	RHOC
cDC2	0.470416482409629	-0.249986727660028	393	418	1	FAM49A
cDC2	0.470740729620114	0.210197835284106	173	144	1	HNRNPF
cDC2	0.471022568219599	0.169641544412807	262	226	1	EIF1AX
cDC2	0.471042328002436	-0.229714332633768	117	144	1	SUZ12
cDC2	0.471062952637886	-0.381717426078817	33	48	1	MAP3K21
cDC2	0.471062952637886	-0.381717426078817	33	48	1	PCYOX1L
cDC2	0.471062952637886	-0.381717426078817	33	48	1	TRG-AS1
cDC2	0.471062952637886	-0.381717426078817	33	48	1	BTBD2
cDC2	0.471108823631803	-0.429651903142519	154	178	1	RAB3GAP1
cDC2	0.47111499289696	0.168249653286135	121	96	1	MGMT
cDC2	0.471294192446697	-0.207688026303769	136	164	1	GUSB
cDC2	0.471771848877428	0.341442368562359	112	89	1	NDUFS2
cDC2	0.471771848877428	0.341442368562359	112	89	1	MFF
cDC2	0.472007460624713	-0.297885835275347	131	158	1	CEP192
cDC2	0.472089743988861	-0.288608021687336	182	212	1	SCAPER
cDC2	0.472414205453927	-0.25791122446442	0.15	178	1	ULK4
cDC2	0.47258067760643	-0.329250006184682	56	75	1	ARHGEF11
cDC2	0.47258067760643	-0.329250006184682	56	75	1	NEK3
cDC2	0.47258067760643	-0.329250006184682	56	75	1	DUT
cDC2	0.47258067760643	-0.329250006184682	56	75	1	PSMB6
cDC2	0.472717554275406	-0.265338242364489	196	226	1	SEC11A
cDC2	0.472727834856484	-0.198005472906429	187	219	1	S100A9
cDC2	0.472904490939518	-0.262135810326145	196	226	1	ERP44
cDC2	0.472904490939518	-0.262135810326145	196	226	1	ADAM8
cDC2	0.473167638008237	-0.214607440243559	98	123	1	UBA2
cDC2	0.473424289865309	-0.310634328017335	336	363	1	TPK1
cDC2	0.473933090825491	-0.345191550053704	131	158	1	FXR1
cDC2	0.474334544824709	-0.184860096849507	192	226	1	ALOX5
cDC2	0.474630803262168	0.185323166645077	42	27	1	PTGIR
cDC2	0.474715076140796	0.158850955283885	75	55	1	IFI44
cDC2	0.474715076140796	0.158850955283885	75	55	1	ATP6V1C1
cDC2	0.476040828027444	0.278432571036558	248	219	1	RNF111
cDC2	0.476499981031215	-0.381717426078818	75	96	1	PRKCI
cDC2	0.476499981031215	-0.381717426078818	75	96	1	ABHD17B
cDC2	0.476998134356983	0.101907158457439	514	486	1	NOTCH2
cDC2	0.477223963680502	0.118208970786539	299	0.26	1	TMEM165
cDC2	0.477663482388686	0.53582041372921	65	48	1	ATF7IP2
cDC2	0.478285533818639	-0.371070181879309	75	96	1	RMND5A
cDC2	0.478285533818639	-0.371070181879309	75	96	1	ZNF618
cDC2	0.478285533818639	-0.371070181879309	75	96	1	RAI1
cDC2	0.478285533818639	-0.371070181879309	75	96	1	RPGR
cDC2	0.478353680781157	-0.35309674813905	318	336	1	MAP4K3
cDC2	0.478564496268021	0.29635447903382	112	89	1	TFG
cDC2	0.478853989581258	0.255712494536474	0.15	123	1	SLC25A33
cDC2	0.479245916422747	0.115782233391999	121	96	1	IMMT
cDC2	0.479245916422747	0.115782233391999	121	96	1	MSL3
cDC2	0.479339953696839	-0.497194643498754	121	144	1	NEDD8
cDC2	0.479573549190919	-0.179673650134172	187	219	1	FBXW11
cDC2	0.479707379660089	0.19251866804928	266	233	1	PACS1
cDC2	0.479965513398168	-0.310634328017335	341	356	1	PAK2
cDC2	0.480085166268513	-0.658557631437641	51	68	1	LINC01684
cDC2	0.480176695571241	-0.31460323022028	145	171	1	DGKD
cDC2	0.48033087214542	-0.340138322327418	93	116	1	LILRB4
cDC2	0.48033087214542	-0.340138322327418	93	116	1	ARFGAP3
cDC2	0.480436917384912	0.402553882865745	126	103	1	ZNF736
cDC2	0.480448459120899	0.284858840195991	112	89	1	SRGAP3
cDC2	0.480448459120899	0.284858840195991	112	89	1	UQCRC1
cDC2	0.480448459120899	0.284858840195991	112	89	1	CCNC
cDC2	0.480448459120899	0.284858840195991	112	89	1	ZNF254
cDC2	0.480491372905349	0.381243376620333	168	144	1	PDCD6IP
cDC2	0.48095104818434	-0.310634328017335	341	356	1	GPRIN3
cDC2	0.481118783856219	-0.136604928242286	355	0.39	1	SMARCA2
cDC2	0.481777329444395	-0.192561334216301	234	267	1	PIKFYVE
cDC2	0.48179792543521	0.381243376620333	89	68	1	BTG2
cDC2	0.48179792543521	0.381243376620333	89	68	1	PPCDC
cDC2	0.48179792543521	0.381243376620333	89	68	1	WIPF2
cDC2	0.482087301964718	0.907789191116168	33	21	1	MYO5C
cDC2	0.482886859512394	-0.329250006184682	93	116	1	NSL1
cDC2	0.482886859512394	-0.329250006184682	93	116	1	PSMA2
cDC2	0.482886859512394	-0.329250006184682	93	116	1	COMMD3
cDC2	0.482886859512394	-0.329250006184682	93	116	1	GRASP
cDC2	0.483162090005112	0.448357572478871	65	48	1	ALG14
cDC2	0.483162090005112	0.448357572478871	65	48	1	ZNF678
cDC2	0.483162090005112	0.448357572478871	65	48	1	MAML1
cDC2	0.483162090005112	0.448357572478871	65	48	1	ZNF706
cDC2	0.483162090005112	0.448357572478871	65	48	1	FAM78A
cDC2	0.483162090005112	0.448357572478871	65	48	1	EIF4A3
cDC2	0.48401432252307	0.234232767126023	215	185	1	DOP1A
cDC2	0.48452029084071	-0.283153591595228	0.21	0.24	1	FBXO33
cDC2	0.485163258447008	-0.317177173884107	159	0.13	1	PDE4D
cDC2	0.485375516158619	-0.317177173884107	178	205	1	CLASP1
cDC2	0.485471363464082	0.770285667366233	33	21	1	CD22
cDC2	0.485671213707941	0.22796750405357	383	349	1	LRRK1
cDC2	0.485934032114338	-0.303714914077545	75	96	1	TMA16
cDC2	0.486226383431766	0.118208970786539	159	0.13	1	VPS36
cDC2	0.48632116798239	-0.151104497937401	136	164	1	RC3H2
cDC2	0.486448789297848	0.241906695011444	112	89	1	CBR4
cDC2	0.486448789297848	0.241906695011444	112	89	1	HIST1H1E
cDC2	0.486635635293934	-0.313482690326365	192	219	1	SERTAD2
cDC2	0.486763244367274	-0.241302306908979	131	158	1	AZIN1
cDC2	0.487242244834386	0.132330079031192	364	329	1	AIF1
cDC2	0.487502804148151	0.318297031914498	0.21	185	1	SNX2
cDC2	0.488044801023868	0.322826690395011	89	68	1	PTGS1
cDC2	0.488435801924451	0.213892318841847	0.15	123	1	TBRG1
cDC2	0.488438660788371	0.128897733182258	687	658	1	ACTR2
cDC2	0.488622289857547	-0.143177582165772	285	315	1	AC020656.1
cDC2	0.48886563401843	0.618282573921183	33	21	1	ACAD9
cDC2	0.48886563401843	0.618282573921183	33	21	1	NRM
cDC2	0.48886563401843	0.618282573921183	33	21	1	MBOAT4
cDC2	0.48886563401843	0.618282573921183	33	21	1	CCDC77
cDC2	0.48886563401843	0.618282573921183	33	21	1	C12orf42
cDC2	0.48886563401843	0.618282573921183	33	21	1	CDYL2
cDC2	0.48886563401843	0.618282573921183	33	21	1	AC134312.5
cDC2	0.48886563401843	0.618282573921183	33	21	1	POLR2F
cDC2	0.488951856110624	-0.284162116656144	266	295	1	NUTM2A-AS1
cDC2	0.48895332707279	0.355248168087389	65	48	1	RPA2
cDC2	0.48895332707279	0.355248168087389	65	48	1	CACYBP
cDC2	0.48895332707279	0.355248168087389	65	48	1	MRPL19
cDC2	0.48895332707279	0.355248168087389	65	48	1	GTF3C3
cDC2	0.48895332707279	0.355248168087389	65	48	1	PPP2CB
cDC2	0.48895332707279	0.355248168087389	65	48	1	FAM76B
cDC2	0.48895332707279	0.355248168087389	65	48	1	GPALPP1
cDC2	0.48895332707279	0.355248168087389	65	48	1	LRP10
cDC2	0.48895332707279	0.355248168087389	65	48	1	CCDC32
cDC2	0.48895332707279	0.355248168087389	65	48	1	PAGR1
cDC2	0.48895332707279	0.355248168087389	65	48	1	ASGR2
cDC2	0.48895332707279	0.355248168087389	65	48	1	TBCB
cDC2	0.48895332707279	0.355248168087389	65	48	1	ZNF611
cDC2	0.48895332707279	0.355248168087389	65	48	1	A1BG
cDC2	0.489056714697309	0.306338567606442	126	103	1	DNAJB6
cDC2	0.489056714697309	0.306338567606442	126	103	1	ATF7
cDC2	0.489098537156919	0.310854048728935	89	68	1	MPHOSPH10
cDC2	0.489098537156919	0.310854048728935	89	68	1	CHMP2B
cDC2	0.489098537156919	0.310854048728935	89	68	1	ROGDI
cDC2	0.489098537156919	0.310854048728935	89	68	1	WDR59
cDC2	0.489098537156919	0.310854048728935	89	68	1	CYB5R3
cDC2	0.48931819106505	-0.136604928242286	56	75	1	GLMN
cDC2	0.489446894728205	0.174182609039876	187	158	1	EIF2S2
cDC2	0.489525862405155	-0.551642427521129	51	68	1	ORC5
cDC2	0.489525862405155	-0.667119644941065	51	68	1	AC074032.1
cDC2	0.490021031792887	-0.477641846077353	89	0.11	1	CREB3L2
cDC2	0.490021031792887	-0.477641846077353	89	0.11	1	IFNAR1
cDC2	0.490605965313541	-0.163716773859527	444	473	1	TTC17
cDC2	0.491129659195682	-0.274414140104581	528	541	1	RUFY3
cDC2	0.491761234266807	-0.183255021541107	266	301	1	CRIP1
cDC2	0.492326423699034	0.44835757247887	33	21	1	B3GALT6
cDC2	0.492326423699034	0.44835757247887	33	21	1	PLOD1
cDC2	0.492326423699034	0.44835757247887	33	21	1	AL513327.1
cDC2	0.492326423699034	0.44835757247887	33	21	1	NTPCR
cDC2	0.492326423699034	0.44835757247887	33	21	1	PREB
cDC2	0.492326423699034	0.44835757247887	33	21	1	ETAA1
cDC2	0.492326423699034	0.44835757247887	33	21	1	AC010974.2
cDC2	0.492326423699034	0.44835757247887	33	21	1	RFT1
cDC2	0.492326423699034	0.44835757247887	33	21	1	CD96
cDC2	0.492326423699034	0.44835757247887	33	21	1	AC072022.1
cDC2	0.492326423699034	0.44835757247887	33	21	1	LYAR
cDC2	0.492326423699034	0.44835757247887	33	21	1	QDPR
cDC2	0.492326423699034	0.44835757247887	33	21	1	PALLD
cDC2	0.492326423699034	0.44835757247887	33	21	1	AC008957.1
cDC2	0.492326423699034	0.44835757247887	33	21	1	SGTB
cDC2	0.492326423699034	0.44835757247887	33	21	1	AL139095.4
cDC2	0.492326423699034	0.44835757247887	33	21	1	SLC35B3
cDC2	0.492326423699034	0.44835757247887	33	21	1	STK19
cDC2	0.492326423699034	0.44835757247887	33	21	1	KLHDC3
cDC2	0.492326423699034	0.44835757247887	33	21	1	HDAC2-AS2
cDC2	0.492326423699034	0.44835757247887	33	21	1	RBAK
cDC2	0.492326423699034	0.44835757247887	33	21	1	POLD2
cDC2	0.492326423699034	0.44835757247887	33	21	1	MTERF3
cDC2	0.492326423699034	0.44835757247887	33	21	1	EXD3
cDC2	0.492326423699034	0.44835757247887	33	21	1	ZMYND19
cDC2	0.492326423699034	0.44835757247887	33	21	1	PWWP2B
cDC2	0.492326423699034	0.44835757247887	33	21	1	TRIM21
cDC2	0.492326423699034	0.44835757247887	33	21	1	PPFIBP2
cDC2	0.492326423699034	0.44835757247887	33	21	1	ANKRD52
cDC2	0.492326423699034	0.44835757247887	33	21	1	AL109628.2
cDC2	0.492326423699034	0.44835757247887	33	21	1	BATF
cDC2	0.492326423699034	0.44835757247887	33	21	1	RASGRP1
cDC2	0.492326423699034	0.44835757247887	33	21	1	ZFYVE19
cDC2	0.492326423699034	0.44835757247887	33	21	1	MINDY2
cDC2	0.492326423699034	0.44835757247887	33	21	1	AC103858.1
cDC2	0.492326423699034	0.44835757247887	33	21	1	HDDC3
cDC2	0.492326423699034	0.44835757247887	33	21	1	MRPL28
cDC2	0.492326423699034	0.44835757247887	33	21	1	RPUSD1
cDC2	0.492326423699034	0.44835757247887	33	21	1	LAT
cDC2	0.492326423699034	0.44835757247887	33	21	1	USB1
cDC2	0.492326423699034	0.44835757247887	33	21	1	ZDHHC1
cDC2	0.492326423699034	0.44835757247887	33	21	1	CXCL16
cDC2	0.492326423699034	0.44835757247887	33	21	1	AC004253.1
cDC2	0.492326423699034	0.44835757247887	33	21	1	CBX1
cDC2	0.492326423699034	0.44835757247887	33	21	1	CENPX
cDC2	0.492326423699034	0.44835757247887	33	21	1	CCDC159
cDC2	0.492326423699034	0.44835757247887	33	21	1	CD79A
cDC2	0.492326423699034	0.44835757247887	33	21	1	ZNF701
cDC2	0.492326423699034	0.44835757247887	33	21	1	ZSCAN18
cDC2	0.492326423699034	0.44835757247887	33	21	1	SMOX
cDC2	0.492326423699034	0.44835757247887	33	21	1	KAT14
cDC2	0.492326423699034	0.44835757247887	33	21	1	RBM12
cDC2	0.492326423699034	0.44835757247887	33	21	1	TOMM34
cDC2	0.492326423699034	0.44835757247887	33	21	1	GATD3B
cDC2	0.492326423699034	0.44835757247887	33	21	1	AP001628.1
cDC2	0.492326423699034	0.44835757247887	33	21	1	POLR3H
cDC2	0.492326423699034	0.44835757247887	33	21	1	TUBGCP6
cDC2	0.492326423699034	0.44835757247887	33	21	1	AL591115.1
cDC2	0.49235796776293	0.117712260490399	449	411	1	SUMF1
cDC2	0.492988338970267	0.116437705934347	706	692	1	DDX5
cDC2	0.493128920973754	-0.271534508328394	145	171	1	RSBN1L
cDC2	0.493234684169044	0.302506706015416	327	308	1	CAMKMT
cDC2	0.493319954238732	-0.744287505463525	28	41	1	CD3E
cDC2	0.493319954238732	-0.744287505463525	28	41	1	UBR7
cDC2	0.493319954238732	-0.744287505463525	28	41	1	CMTM1
cDC2	0.493319954238732	-0.744287505463525	28	41	1	PHLPP2
cDC2	0.493319954238732	-0.744287505463525	28	41	1	BEX4
cDC2	0.49357540041423	0.185323166645077	215	185	1	VASP
cDC2	0.493828117463469	0.34452176149433	243	219	1	LINC01619
cDC2	0.494187601915025	-0.376555720963038	154	178	1	N4BP2
cDC2	0.49436014234106	0.278432571036558	65	48	1	TNFRSF21
cDC2	0.494888730384543	0.255712494536474	89	68	1	CHIC2
cDC2	0.494888730384543	0.255712494536474	89	68	1	BMT2
cDC2	0.495310554161218	-0.461444618549551	0.15	171	1	COX8A
cDC2	0.495657487408367	-0.55164242752113	103	123	1	CASK
cDC2	0.495739121768096	0.185323166645077	33	21	1	VAV3-AS1
cDC2	0.496122596067669	0.193784745393273	234	205	1	TMEM123
cDC2	0.496738101192564	-0.210605509686063	75	96	1	GFM1
cDC2	0.496876823929322	0.185323166645077	33	21	1	CRPPA
cDC2	0.496876823929322	0.296354479033821	33	21	1	TJP2
cDC2	0.497505375434473	0.22971728600353	234	205	1	ATP5MG
cDC2	0.497652447282557	0.111322585201299	65	48	1	SKAP1
cDC2	0.497954317859356	0.133484235125458	346	308	1	EIF3K
cDC2	0.498120261665088	0.170823596949961	0.15	123	1	MAX
cDC2	0.498423618136541	-0.358997349578734	107	0.13	1	WDR37
cDC2	0.498571954944869	-0.426111545437271	51	68	1	LRRC41
cDC2	0.498571954944869	-0.426111545437271	51	68	1	TGFBRAP1
cDC2	0.498571954944869	-0.426111545437271	51	68	1	NIFK
cDC2	0.498571954944869	-0.426111545437271	51	68	1	ANKAR
cDC2	0.498571954944869	-0.426111545437271	51	68	1	AC008875.3
cDC2	0.498571954944869	-0.426111545437271	51	68	1	VKORC1L1
cDC2	0.498571954944869	-0.426111545437271	51	68	1	BCAP29
cDC2	0.498571954944869	-0.426111545437271	51	68	1	AZIN1-AS1
cDC2	0.498571954944869	-0.426111545437271	51	68	1	TSTD2
cDC2	0.498571954944869	-0.426111545437271	51	68	1	AL133415.1
cDC2	0.498571954944869	-0.426111545437271	51	68	1	SCYL1
cDC2	0.498571954944869	-0.426111545437271	51	68	1	FIBP
cDC2	0.498571954944869	-0.426111545437271	51	68	1	LETMD1
cDC2	0.498571954944869	-0.426111545437271	51	68	1	SOCS4
cDC2	0.498571954944869	-0.426111545437271	51	68	1	GPR65
cDC2	0.498571954944869	-0.426111545437271	51	68	1	CDC42BPB
cDC2	0.498571954944869	-0.426111545437271	51	68	1	TERF2
cDC2	0.498571954944869	-0.426111545437271	51	68	1	ATMIN
cDC2	0.498571954944869	-0.426111545437271	51	68	1	P2RX1
cDC2	0.498571954944869	-0.426111545437271	51	68	1	RNF213-AS1
cDC2	0.498571954944869	-0.426111545437271	51	68	1	JAK3
cDC2	0.498571954944869	-0.426111545437271	51	68	1	TRAPPC6A
cDC2	0.498571954944869	-0.426111545437271	51	68	1	ZBTB21
cDC2	0.498571954944869	-0.426111545437271	51	68	1	FAM199X
cDC2	0.498858247859534	0.255712494536474	126	103	1	MAP1LC3B
cDC2	0.499144394545978	0.368923104984466	187	164	1	PLEKHA5
cDC2	0.499636908074857	-0.55164242752113	28	41	1	LIX1-AS1
cDC2	0.499636908074857	-0.55164242752113	28	41	1	TMEM220
cDC2	0.499660010092135	-0.55164242752113	28	41	1	ZDHHC14
cDC2	0.499683964395709	-0.55164242752113	28	41	1	NRAS
cDC2	0.499683964395709	-0.55164242752113	28	41	1	NBPF9
cDC2	0.499683964395709	-0.55164242752113	28	41	1	ALDH9A1
cDC2	0.499683964395709	-0.55164242752113	28	41	1	TXNDC9
cDC2	0.499683964395709	-0.55164242752113	28	41	1	CFLAR-AS1
cDC2	0.499683964395709	-0.55164242752113	28	41	1	C3orf35
cDC2	0.499683964395709	-0.55164242752113	28	41	1	EIF1B-AS1
cDC2	0.499683964395709	-0.55164242752113	28	41	1	ZNF639
cDC2	0.499683964395709	-0.55164242752113	28	41	1	ZCCHC9
cDC2	0.499683964395709	-0.55164242752113	28	41	1	RPL26L1
cDC2	0.499683964395709	-0.55164242752113	28	41	1	PPP2R5D
cDC2	0.499683964395709	-0.55164242752113	28	41	1	MTRES1
cDC2	0.499683964395709	-0.55164242752113	28	41	1	LINC00265
cDC2	0.499683964395709	-0.55164242752113	28	41	1	NSUN5
cDC2	0.499683964395709	-0.55164242752113	28	41	1	GIMAP4
cDC2	0.499683964395709	-0.55164242752113	28	41	1	MCPH1-AS1
cDC2	0.499683964395709	-0.55164242752113	28	41	1	ISCA1
cDC2	0.499683964395709	-0.55164242752113	28	41	1	POLR3A
cDC2	0.499683964395709	-0.55164242752113	28	41	1	TRIM34
cDC2	0.499683964395709	-0.55164242752113	28	41	1	CCDC86
cDC2	0.499683964395709	-0.55164242752113	28	41	1	SYVN1
cDC2	0.499683964395709	-0.55164242752113	28	41	1	RPS6KB2
cDC2	0.499683964395709	-0.55164242752113	28	41	1	LTO1
cDC2	0.499683964395709	-0.55164242752113	28	41	1	AP002381.2
cDC2	0.499683964395709	-0.55164242752113	28	41	1	ALG9
cDC2	0.499683964395709	-0.55164242752113	28	41	1	NOP2
cDC2	0.499683964395709	-0.55164242752113	28	41	1	GSTZ1
cDC2	0.499683964395709	-0.55164242752113	28	41	1	NEDD4
cDC2	0.499683964395709	-0.55164242752113	28	41	1	GTF2A2
cDC2	0.499683964395709	-0.55164242752113	28	41	1	TLNRD1
cDC2	0.499683964395709	-0.55164242752113	28	41	1	KRT10
cDC2	0.499683964395709	-0.55164242752113	28	41	1	CD7
cDC2	0.499683964395709	-0.55164242752113	28	41	1	NACC1
cDC2	0.499683964395709	-0.55164242752113	28	41	1	GRWD1
cDC2	0.499683964395709	-0.55164242752113	28	41	1	SPIB
cDC2	0.499683964395709	-0.55164242752113	28	41	1	C22orf39
cDC2	0.499683964395709	-0.55164242752113	28	41	1	MORC2
cDC2	0.499683964395709	-0.55164242752113	28	41	1	Z82215.1
cDC2	0.499683964395709	-0.55164242752113	28	41	1	APOO
cDC2	0.499683964395709	-0.55164242752113	28	41	1	EFNB1
cDC2	0.499683964395709	-0.55164242752113	28	41	1	ARMCX3
cDC2	0.499683964395709	-0.55164242752113	28	41	1	ZBTB33
cDC2	0.499962494180538	0.185323166645076	65	48	1	TTF2
cDC2	0.499962494180538	0.185323166645076	65	48	1	HNRNPLL
cDC2	0.499962494180538	0.185323166645076	65	48	1	USP5
cDC2	0.499962494180538	0.185323166645076	65	48	1	ZNF274
cDC2	0.500313858360837	-0.136604928242286	33	21	1	PPP2R3A
cDC2	0.500313858360837	0.126429477591508	33	21	1	SMIM15
cDC2	0.500528813138833	-0.458533023129648	0.07	89	1	AC253572.2
cDC2	0.500528813138833	-0.458533023129648	0.07	89	1	LINC01138
cDC2	0.500528813138833	-0.458533023129648	0.07	89	1	MLLT6
cDC2	0.500718158442827	0.198379319470523	164	137	1	KLHL20
cDC2	0.500718158442827	0.198379319470523	164	137	1	HNRNPL
cDC2	0.501215839983277	0.207349472975075	89	68	1	SLC25A12
cDC2	0.501467999719392	-0.55164242752113	103	123	1	RUNX3
cDC2	0.501704978813621	0.303967663143695	154	0.13	1	PIGN
cDC2	0.501767145974032	-0.182408617855411	131	158	1	PABPC4
cDC2	0.502044272045265	-0.39963933407608	89	0.11	1	ACBD3
cDC2	0.502044272045265	-0.39963933407608	89	0.11	1	TUBA1C
cDC2	0.502344513271269	-0.13173917307047	383	425	1	USP34
cDC2	0.503974423762334	-0.200170057019752	164	192	1	XRCC6
cDC2	0.504009062617094	0.158850955283885	0.15	123	1	MSI2
cDC2	0.504188044322557	-0.189072348136422	112	137	1	TP53BP2
cDC2	0.504438717549455	-0.166978577285805	196	226	1	EHBP1L1
cDC2	0.504899588876316	0.332880355058934	103	82	1	SLFN11
cDC2	0.504899588876316	0.332880355058934	103	82	1	RTCB
cDC2	0.504990889298127	0.218875726356103	126	103	1	MORC3
cDC2	0.505002631680311	0.210197835284106	178	151	1	E2F3
cDC2	0.505024010497881	0.132495478290862	472	452	1	IKZF1
cDC2	0.50556853728579	-0.140709326575022	421	445	1	RBM47
cDC2	0.505681800532883	0.122957285684703	341	308	1	PRPF40A
cDC2	0.505708434656292	0.241906695011444	103	82	1	ANKRD26
cDC2	0.505964962673314	-0.358997349578734	28	41	1	AC009226.1
cDC2	0.505964962673314	-0.358997349578734	28	41	1	AL031772.1
cDC2	0.505964962673314	-0.358997349578734	28	41	1	ANAPC15
cDC2	0.505964962673314	-0.358997349578734	28	41	1	ZNF136
cDC2	0.506019490248421	-0.682886960799382	84	103	1	AC079142.1
cDC2	0.506443245522237	-0.310634328017335	51	68	1	FBXO21
cDC2	0.506443245522237	-0.310634328017335	51	68	1	HGS
cDC2	0.507264858553996	-0.404801039191859	107	0.13	1	EXT1
cDC2	0.50737232023621	0.162955353616622	271	0.24	1	FAM133B
cDC2	0.50749231155646	-0.235168762725876	0.29	315	1	CSDE1
cDC2	0.507660290898767	0.641002650421266	56	41	1	IFI6
cDC2	0.507772227636649	0.210197835284106	164	137	1	FBXO34
cDC2	0.508026871497612	-0.267849461520538	126	151	1	STX18
cDC2	0.508784998073086	0.225965151142422	248	219	1	TSPO
cDC2	0.50922488278878	-0.219067088434259	145	171	1	PITPNA
cDC2	0.509807534496886	-0.371070181879309	0.07	89	1	LINC01588
cDC2	0.509807534496886	-0.371070181879309	0.07	89	1	SLC25A11
cDC2	0.509807534496886	-0.371070181879309	0.07	89	1	SAE1
cDC2	0.50990901786556	0.44835757247887	79	62	1	GPR89B
cDC2	0.50990901786556	0.44835757247887	79	62	1	SLC31A1
cDC2	0.510433617980776	0.132855746750941	201	171	1	RNF19A
cDC2	0.510687183028258	0.151375834721739	276	0.24	1	TNKS2
cDC2	0.511008580818068	0.205787269204792	276	247	1	MYL12A
cDC2	0.511289641381464	-0.1731308042674	0.21	0.24	1	CTNND1
cDC2	0.511533392229474	0.284858840195991	103	82	1	COG6
cDC2	0.511604622714173	-0.358997349578734	0.07	89	1	PLEKHA8
cDC2	0.511604622714173	-0.358997349578734	0.07	89	1	NOD1
cDC2	0.511604622714173	-0.358997349578734	0.07	89	1	DDX54
cDC2	0.511604622714173	-0.358997349578734	0.07	89	1	CARS2
cDC2	0.511604622714173	-0.358997349578734	0.07	89	1	LTB4R
cDC2	0.511604622714173	-0.358997349578734	0.07	89	1	HEATR6
cDC2	0.511974119008183	0.402553882865745	117	96	1	SHLD2
cDC2	0.512826731773279	-0.297885835275347	0.14	164	1	GNG5
cDC2	0.512826731773279	-0.297885835275347	0.14	164	1	RAD50
cDC2	0.513057931902675	-0.288608021687336	107	0.13	1	CCDC69
cDC2	0.513057931902675	-0.288608021687336	107	0.13	1	EZH2
cDC2	0.513366252589719	0.271479810394791	103	82	1	UQCRFS1
cDC2	0.513517072742954	0.670749993815319	23	14	1	AC244033.2
cDC2	0.513517072742954	0.670749993815319	23	14	1	ITGA6
cDC2	0.513517072742954	0.670749993815319	23	14	1	DOCK3
cDC2	0.513517072742954	0.670749993815319	23	14	1	PRKCQ-AS1
cDC2	0.513517072742954	0.670749993815319	23	14	1	ERI2
cDC2	0.513517072742954	0.670749993815319	23	14	1	DHRS13
cDC2	0.513517072742954	0.670749993815319	23	14	1	AC003102.1
cDC2	0.513517072742954	0.670749993815319	23	14	1	CHKB-DT
cDC2	0.513846007632057	0.168249653286135	126	103	1	POGK
cDC2	0.513865082884028	-0.501016354451162	131	151	1	AMBRA1
cDC2	0.51428416473595	0.151964569698645	243	212	1	CORO1C
cDC2	0.514637047874282	-0.203719124100823	51	68	1	AC244131.2
cDC2	0.514697931995521	-0.171370346402963	355	384	1	LST1
cDC2	0.51495358736038	-0.317177173884107	89	0.11	1	OSTM1
cDC2	0.51495358736038	-0.317177173884107	89	0.11	1	IARS
cDC2	0.515377071333142	-0.23969842120639	159	185	1	HEXA
cDC2	0.515415507211689	0.120782914450366	215	185	1	TFEC
cDC2	0.515485915115493	-0.20815818926732	439	452	1	TUBA1A
cDC2	0.516317128107194	0.448357572478871	23	14	1	THAP3
cDC2	0.516317128107194	0.448357572478871	23	14	1	TNFRSF8
cDC2	0.516317128107194	0.448357572478871	23	14	1	AC098484.4
cDC2	0.516317128107194	0.448357572478871	23	14	1	TMEM69
cDC2	0.516317128107194	0.448357572478871	23	14	1	IPP
cDC2	0.516317128107194	0.448357572478871	23	14	1	EFCAB7
cDC2	0.516317128107194	0.448357572478871	23	14	1	AC104623.1
cDC2	0.516317128107194	0.448357572478871	23	14	1	LINC00954
cDC2	0.516317128107194	0.448357572478871	23	14	1	DNAJC27-AS1
cDC2	0.516317128107194	0.448357572478871	23	14	1	FAM98A
cDC2	0.516317128107194	0.448357572478871	23	14	1	SOCS5
cDC2	0.516317128107194	0.448357572478871	23	14	1	AC012360.3
cDC2	0.516317128107194	0.448357572478871	23	14	1	METAP1D
cDC2	0.516317128107194	0.448357572478871	23	14	1	ATG9A
cDC2	0.516317128107194	0.448357572478871	23	14	1	CHRNG
cDC2	0.516317128107194	0.448357572478871	23	14	1	TIGD1
cDC2	0.516317128107194	0.448357572478871	23	14	1	CCR1
cDC2	0.516317128107194	0.448357572478871	23	14	1	KCTD6
cDC2	0.516317128107194	0.448357572478871	23	14	1	MITF
cDC2	0.516317128107194	0.448357572478871	23	14	1	NIT2
cDC2	0.516317128107194	0.448357572478871	23	14	1	SLC41A3
cDC2	0.516317128107194	0.448357572478871	23	14	1	P2RY12
cDC2	0.516317128107194	0.448357572478871	23	14	1	ABCF3
cDC2	0.516317128107194	0.448357572478871	23	14	1	ACOX3
cDC2	0.516317128107194	0.448357572478871	23	14	1	FAM200B
cDC2	0.516317128107194	0.448357572478871	23	14	1	SNX25
cDC2	0.516317128107194	0.448357572478871	23	14	1	LINC02149
cDC2	0.516317128107194	0.448357572478871	23	14	1	BRIX1
cDC2	0.516317128107194	0.448357572478871	23	14	1	SLC22A4
cDC2	0.516317128107194	0.448357572478871	23	14	1	CCNG1
cDC2	0.516317128107194	0.448357572478871	23	14	1	AC008443.1
cDC2	0.516317128107194	0.448357572478871	23	14	1	AL008729.2
cDC2	0.516317128107194	0.448357572478871	23	14	1	HIST1H2BE
cDC2	0.516317128107194	0.448357572478871	23	14	1	AL662844.4
cDC2	0.516317128107194	0.448357572478871	23	14	1	MSH5
cDC2	0.516317128107194	0.448357572478871	23	14	1	KLC4
cDC2	0.516317128107194	0.448357572478871	23	14	1	MANEA
cDC2	0.516317128107194	0.448357572478871	23	14	1	ICA1
cDC2	0.516317128107194	0.448357572478871	23	14	1	STEAP1B
cDC2	0.516317128107194	0.448357572478871	23	14	1	C7orf31
cDC2	0.516317128107194	0.448357572478871	23	14	1	ZKSCAN5
cDC2	0.516317128107194	0.448357572478871	23	14	1	MAP11
cDC2	0.516317128107194	0.448357572478871	23	14	1	MRPS33
cDC2	0.516317128107194	0.448357572478871	23	14	1	AC007991.3
cDC2	0.516317128107194	0.448357572478871	23	14	1	ACO1
cDC2	0.516317128107194	0.448357572478871	23	14	1	AL138756.1
cDC2	0.516317128107194	0.448357572478871	23	14	1	SEC61A2
cDC2	0.516317128107194	0.448357572478871	23	14	1	HSPA14.1
cDC2	0.516317128107194	0.448357572478871	23	14	1	NMT2
cDC2	0.516317128107194	0.448357572478871	23	14	1	FRAT1
cDC2	0.516317128107194	0.448357572478871	23	14	1	GOT1
cDC2	0.516317128107194	0.448357572478871	23	14	1	ERLIN1
cDC2	0.516317128107194	0.448357572478871	23	14	1	DPCD
cDC2	0.516317128107194	0.448357572478871	23	14	1	RRM1
cDC2	0.516317128107194	0.448357572478871	23	14	1	PRR5L
cDC2	0.516317128107194	0.448357572478871	23	14	1	DTX4
cDC2	0.516317128107194	0.448357572478871	23	14	1	ASRGL1
cDC2	0.516317128107194	0.448357572478871	23	14	1	C11orf68
cDC2	0.516317128107194	0.448357572478871	23	14	1	PANX1
cDC2	0.516317128107194	0.448357572478871	23	14	1	CD3G
cDC2	0.516317128107194	0.448357572478871	23	14	1	CD163L1
cDC2	0.516317128107194	0.448357572478871	23	14	1	TSPAN31
cDC2	0.516317128107194	0.448357572478871	23	14	1	ISCU
cDC2	0.516317128107194	0.448357572478871	23	14	1	USP30
cDC2	0.516317128107194	0.448357572478871	23	14	1	REC8
cDC2	0.516317128107194	0.448357572478871	23	14	1	AL627171.2
cDC2	0.516317128107194	0.448357572478871	23	14	1	SAV1
cDC2	0.516317128107194	0.448357572478871	23	14	1	EXD2
cDC2	0.516317128107194	0.448357572478871	23	14	1	TRIM69
cDC2	0.516317128107194	0.448357572478871	23	14	1	AC090517.5
cDC2	0.516317128107194	0.448357572478871	23	14	1	CEMIP
cDC2	0.516317128107194	0.448357572478871	23	14	1	AC109597.1
cDC2	0.516317128107194	0.448357572478871	23	14	1	NPIPB12
cDC2	0.516317128107194	0.448357572478871	23	14	1	TMEM265
cDC2	0.516317128107194	0.448357572478871	23	14	1	UTP4
cDC2	0.516317128107194	0.448357572478871	23	14	1	FCSK
cDC2	0.516317128107194	0.448357572478871	23	14	1	MAF
cDC2	0.516317128107194	0.448357572478871	23	14	1	SERPINF1
cDC2	0.516317128107194	0.448357572478871	23	14	1	EMC6
cDC2	0.516317128107194	0.448357572478871	23	14	1	SMCR5
cDC2	0.516317128107194	0.448357572478871	23	14	1	AC024267.4
cDC2	0.516317128107194	0.448357572478871	23	14	1	MED24
cDC2	0.516317128107194	0.448357572478871	23	14	1	AC007780.1
cDC2	0.516317128107194	0.448357572478871	23	14	1	METTL23
cDC2	0.516317128107194	0.448357572478871	23	14	1	GNAL
cDC2	0.516317128107194	0.448357572478871	23	14	1	MIER2
cDC2	0.516317128107194	0.448357572478871	23	14	1	AC011511.2
cDC2	0.516317128107194	0.448357572478871	23	14	1	TMED1
cDC2	0.516317128107194	0.448357572478871	23	14	1	AC020911.2
cDC2	0.516317128107194	0.448357572478871	23	14	1	AC010618.3
cDC2	0.516317128107194	0.448357572478871	23	14	1	ZNF14
cDC2	0.516317128107194	0.448357572478871	23	14	1	C19orf12
cDC2	0.516317128107194	0.448357572478871	23	14	1	ZNF461
cDC2	0.516317128107194	0.448357572478871	23	14	1	ZNF790
cDC2	0.516317128107194	0.448357572478871	23	14	1	SARS2
cDC2	0.516317128107194	0.448357572478871	23	14	1	B9D2
cDC2	0.516317128107194	0.448357572478871	23	14	1	ZNF227
cDC2	0.516317128107194	0.448357572478871	23	14	1	AKT1S1
cDC2	0.516317128107194	0.448357572478871	23	14	1	ZNF256
cDC2	0.516317128107194	0.448357572478871	23	14	1	MIEF1
cDC2	0.516317128107194	0.448357572478871	23	14	1	ATG4A
cDC2	0.516538036141291	0.374356991035093	79	62	1	URGCP
cDC2	0.516538036141291	0.374356991035093	79	62	1	SLC25A25
cDC2	0.516538036141291	0.374356991035093	79	62	1	ZDHHC5
cDC2	0.516538036141291	0.374356991035093	79	62	1	GXYLT1
cDC2	0.516538036141291	0.374356991035093	79	62	1	SLC7A6OS
cDC2	0.516550612123781	0.185323166645077	262	233	1	ZNF652
cDC2	0.516827102275811	-0.182408617855411	126	151	1	ARFGEF2
cDC2	0.517535292902537	-0.147252172441794	182	212	1	PTPRA
cDC2	0.517645954617447	-0.254660689763998	173	199	1	PPP2R2A
cDC2	0.517741648486062	-0.108035776045515	271	308	1	CPNE8
cDC2	0.517900076326277	0.255712494536474	168	144	1	EYA3
cDC2	0.517959980350291	0.232628881423433	276	247	1	CAMK2D
cDC2	0.518071807047854	0.213892318841847	0.14	116	1	FOXO3
cDC2	0.518170255333529	0.44835757247887	56	41	1	CPD
cDC2	0.518906302310086	-0.217223388450571	126	151	1	UBE2I
cDC2	0.51917026522017	-0.288608021687336	0.07	89	1	AGK
cDC2	0.519368665302829	0.225965151142423	103	82	1	PIK3R4
cDC2	0.519556217015057	-0.189072348136421	145	171	1	ME2
cDC2	0.520005579214712	0.113173380889241	0.28	247	1	ADA2
cDC2	0.520137857139409	0.200430059035285	0.14	116	1	ARF4
cDC2	0.520215779674473	-0.329250006184682	121	144	1	BLOC1S6
cDC2	0.520370138179394	-0.323373439848012	182	205	1	ICAM3
cDC2	0.520527933987381	-0.271534508328394	0.07	89	1	COQ10B
cDC2	0.520527933987381	-0.271534508328394	0.07	89	1	PLXND1
cDC2	0.520527933987381	-0.271534508328394	0.07	89	1	GOLT1B
cDC2	0.520597438192392	-0.219067088434259	0.29	315	1	LIMS1
cDC2	0.52118544387618	0.13641356616413	126	103	1	PCYT1A
cDC2	0.521204254388265	0.306338567606442	117	96	1	KIF13B
cDC2	0.522127593163461	0.359090234381783	187	164	1	PLEKHM3
cDC2	0.52251735224849	0.140235277116538	271	0.24	1	CAPN2
cDC2	0.522650945764494	0.448357572478871	56	41	1	AK5
cDC2	0.522887373330962	0.29635447903382	117	96	1	KLF2
cDC2	0.522926660868606	-0.320316881414674	121	144	1	TRIM26
cDC2	0.522926660868606	-0.320316881414674	121	144	1	IGFLR1
cDC2	0.523458658004957	-0.229714332633767	107	0.13	1	DNAJC5
cDC2	0.523597653510391	0.29635447903382	79	62	1	SLC35A3
cDC2	0.523597653510391	0.29635447903382	79	62	1	TRMT13
cDC2	0.523597653510391	0.29635447903382	79	62	1	PI4KB
cDC2	0.523597653510391	0.29635447903382	79	62	1	ANKRD36
cDC2	0.523597653510391	0.29635447903382	79	62	1	MRPL23
cDC2	0.523597653510391	0.29635447903382	79	62	1	POLR1D
cDC2	0.523597653510391	0.29635447903382	79	62	1	ACTR10
cDC2	0.523597653510391	0.29635447903382	79	62	1	TMEM106A
cDC2	0.523597653510391	0.29635447903382	79	62	1	SMS
cDC2	0.5236448374498	0.341442368562358	56	41	1	ZBTB48
cDC2	0.5236448374498	0.341442368562358	56	41	1	EVA1B
cDC2	0.5236448374498	0.341442368562358	56	41	1	SLC35F3
cDC2	0.5236448374498	0.341442368562358	56	41	1	ZNF346
cDC2	0.5236448374498	0.341442368562358	56	41	1	MED30
cDC2	0.5236448374498	0.341442368562358	56	41	1	AK3
cDC2	0.5236448374498	0.341442368562358	56	41	1	TLR4
cDC2	0.5236448374498	0.341442368562358	56	41	1	TRAF6
cDC2	0.5236448374498	0.341442368562358	56	41	1	ZNF84
cDC2	0.5236448374498	0.341442368562358	56	41	1	TSPAN3
cDC2	0.5236448374498	0.341442368562358	56	41	1	S1PR4
cDC2	0.5236448374498	0.341442368562358	56	41	1	DHPS
cDC2	0.5236448374498	0.341442368562358	56	41	1	TRMU
cDC2	0.5236448374498	0.341442368562358	56	41	1	RAP2C
cDC2	0.52372488624938	-0.140709326575022	421	452	1	STK4
cDC2	0.524590522121134	0.770285667366233	14	7	1	KLF3-AS1
cDC2	0.524590522121134	103332007320003	14	7	1	AC002460.2
cDC2	0.524590522121134	0.770285667366233	14	7	1	JAKMIP2
cDC2	0.524590522121134	0.770285667366233	14	7	1	AC113414.1
cDC2	0.524590522121134	0.770285667366233	14	7	1	COL19A1
cDC2	0.524590522121134	0.770285667366233	14	7	1	AL163541.1
cDC2	0.524590522121134	0.770285667366233	14	7	1	MDP1
cDC2	0.524590522121134	0.770285667366233	14	7	1	AC016597.1
cDC2	0.524590522121134	0.770285667366233	14	7	1	SLC46A1
cDC2	0.524590522121134	0.770285667366233	14	7	1	GREB1L
cDC2	0.524590522121134	0.770285667366233	14	7	1	ZSCAN30
cDC2	0.524590522121134	0.770285667366233	14	7	1	COL18A1
cDC2	0.524590522121134	0.770285667366233	14	7	1	SCML2
cDC2	0.524590522121134	125571249453647	14	7	1	GPR174
cDC2	0.524707973127039	-0.246787845992709	89	0.11	1	MGRN1
cDC2	0.52498721341615	0.341442368562358	159	137	1	TRAM1
cDC2	0.52641962199636	-0.436165210101194	117	137	1	SCO2
cDC2	0.526446520199137	0.44835757247887	14	7	1	AL645728.1
cDC2	0.526446520199137	0.44835757247887	14	7	1	ACOT7
cDC2	0.526446520199137	0.44835757247887	14	7	1	E2F2
cDC2	0.526446520199137	0.44835757247887	14	7	1	PIK3R3
cDC2	0.526446520199137	0.44835757247887	14	7	1	DNAJB4
cDC2	0.526446520199137	0.44835757247887	14	7	1	RTCA-AS1
cDC2	0.526446520199137	0.44835757247887	14	7	1	RBM15-AS1
cDC2	0.526446520199137	0.44835757247887	14	7	1	AC245407.2
cDC2	0.526446520199137	0.44835757247887	14	7	1	AIM2
cDC2	0.526446520199137	0.44835757247887	14	7	1	PEX19
cDC2	0.526446520199137	0.44835757247887	14	7	1	DARS2
cDC2	0.526446520199137	0.44835757247887	14	7	1	LINC00862
cDC2	0.526446520199137	0.44835757247887	14	7	1	ZNF669
cDC2	0.526446520199137	0.44835757247887	14	7	1	AC074117.1
cDC2	0.526446520199137	0.44835757247887	14	7	1	KRTCAP3
cDC2	0.526446520199137	0.44835757247887	14	7	1	LINC01118
cDC2	0.526446520199137	0.44835757247887	14	7	1	AC093635.1
cDC2	0.526446520199137	0.44835757247887	14	7	1	CFAP36
cDC2	0.526446520199137	0.44835757247887	14	7	1	AC018878.1
cDC2	0.526446520199137	0.44835757247887	14	7	1	DPP10
cDC2	0.526446520199137	0.44835757247887	14	7	1	AC097448.1
cDC2	0.526446520199137	0.44835757247887	14	7	1	AC008277.1
cDC2	0.526446520199137	0.44835757247887	14	7	1	RBM45
cDC2	0.526446520199137	0.44835757247887	14	7	1	CCDC141
cDC2	0.526446520199137	0.44835757247887	14	7	1	NEMP2
cDC2	0.526446520199137	0.44835757247887	14	7	1	C2CD6
cDC2	0.526446520199137	0.44835757247887	14	7	1	ICOS
cDC2	0.526446520199137	0.44835757247887	14	7	1	KCNJ13
cDC2	0.526446520199137	0.44835757247887	14	7	1	THRB
cDC2	0.526446520199137	0.44835757247887	14	7	1	ZNF620
cDC2	0.526446520199137	0.44835757247887	14	7	1	ACY1
cDC2	0.526446520199137	0.44835757247887	14	7	1	ITIH4
cDC2	0.526446520199137	0.44835757247887	14	7	1	RPP14
cDC2	0.526446520199137	0.44835757247887	14	7	1	MYLK
cDC2	0.526446520199137	0.44835757247887	14	7	1	SLC12A8
cDC2	0.526446520199137	0.44835757247887	14	7	1	ERICH6-AS1
cDC2	0.526446520199137	0.44835757247887	14	7	1	EHHADH
cDC2	0.526446520199137	0.44835757247887	14	7	1	SLC51A
cDC2	0.526446520199137	0.44835757247887	14	7	1	FGFRL1
cDC2	0.526446520199137	0.44835757247887	14	7	1	WDFY3-AS1
cDC2	0.526446520199137	0.44835757247887	14	7	1	LEF1-AS1
cDC2	0.526446520199137	0.44835757247887	14	7	1	LINC02362
cDC2	0.526446520199137	0.44835757247887	14	7	1	OCLN
cDC2	0.526446520199137	0.44835757247887	14	7	1	ENC1
cDC2	0.526446520199137	0.44835757247887	14	7	1	NUDT12
cDC2	0.526446520199137	0.44835757247887	14	7	1	EPB41L4A
cDC2	0.526446520199137	0.44835757247887	14	7	1	JADE2
cDC2	0.526446520199137	0.44835757247887	14	7	1	SNHG4
cDC2	0.526446520199137	0.44835757247887	14	7	1	ZFP62
cDC2	0.526446520199137	0.44835757247887	14	7	1	DSP
cDC2	0.526446520199137	0.44835757247887	14	7	1	RPS10-NUDT3
cDC2	0.526446520199137	0.44835757247887	14	7	1	PPIL1
cDC2	0.526446520199137	0.44835757247887	14	7	1	AL035587.2
cDC2	0.526446520199137	0.44835757247887	14	7	1	TMEM63B
cDC2	0.526446520199137	0.44835757247887	14	7	1	SAMD3
cDC2	0.526446520199137	0.44835757247887	14	7	1	PEX7
cDC2	0.526446520199137	0.44835757247887	14	7	1	AL022069.3
cDC2	0.526446520199137	0.44835757247887	14	7	1	AC073957.3
cDC2	0.526446520199137	0.44835757247887	14	7	1	MPP6
cDC2	0.526446520199137	0.44835757247887	14	7	1	AC003093.1
cDC2	0.526446520199137	0.44835757247887	14	7	1	SPDYE5
cDC2	0.526446520199137	0.44835757247887	14	7	1	AC002454.1
cDC2	0.526446520199137	0.44835757247887	14	7	1	FAM200A
cDC2	0.526446520199137	0.44835757247887	14	7	1	AC005071.1
cDC2	0.526446520199137	0.44835757247887	14	7	1	MOSPD3
cDC2	0.526446520199137	0.44835757247887	14	7	1	CLDN15
cDC2	0.526446520199137	0.44835757247887	14	7	1	CCDC71L
cDC2	0.526446520199137	0.44835757247887	14	7	1	AC005586.1
cDC2	0.526446520199137	0.44835757247887	14	7	1	AC100861.1
cDC2	0.526446520199137	0.44835757247887	14	7	1	AC022182.1
cDC2	0.526446520199137	0.44835757247887	14	7	1	CA13
cDC2	0.526446520199137	0.44835757247887	14	7	1	AC090579.1
cDC2	0.526446520199137	0.44835757247887	14	7	1	JRK
cDC2	0.526446520199137	0.44835757247887	14	7	1	ADCK5
cDC2	0.526446520199137	0.44835757247887	14	7	1	TONSL
cDC2	0.526446520199137	0.44835757247887	14	7	1	AL158832.1
cDC2	0.526446520199137	0.44835757247887	14	7	1	PDCD1LG2
cDC2	0.526446520199137	0.44835757247887	14	7	1	SMIM27
cDC2	0.526446520199137	0.44835757247887	14	7	1	RPP25L
cDC2	0.526446520199137	0.44835757247887	14	7	1	FAM221B
cDC2	0.526446520199137	0.44835757247887	14	7	1	ASPN
cDC2	0.526446520199137	0.44835757247887	14	7	1	AL691447.2
cDC2	0.526446520199137	0.44835757247887	14	7	1	PHF19
cDC2	0.526446520199137	0.44835757247887	14	7	1	FAM102A
cDC2	0.526446520199137	0.44835757247887	14	7	1	UCK1
cDC2	0.526446520199137	0.44835757247887	14	7	1	INPP5E
cDC2	0.526446520199137	0.44835757247887	14	7	1	CLIC3
cDC2	0.526446520199137	0.44835757247887	14	7	1	AL731559.1
cDC2	0.526446520199137	0.44835757247887	14	7	1	AC016821.1
cDC2	0.526446520199137	0.44835757247887	14	7	1	AC010997.3
cDC2	0.526446520199137	0.44835757247887	14	7	1	AL132656.3
cDC2	0.526446520199137	0.44835757247887	14	7	1	IFIT5
cDC2	0.526446520199137	0.44835757247887	14	7	1	PLCE1
cDC2	0.526446520199137	0.44835757247887	14	7	1	NPM3
cDC2	0.526446520199137	0.44835757247887	14	7	1	LINC02666
cDC2	0.526446520199137	0.44835757247887	14	7	1	LRRC27
cDC2	0.526446520199137	0.44835757247887	14	7	1	PIDD1
cDC2	0.526446520199137	0.44835757247887	14	7	1	SVIP
cDC2	0.526446520199137	0.44835757247887	14	7	1	SLC39A13
cDC2	0.526446520199137	0.44835757247887	14	7	1	AP001160.1
cDC2	0.526446520199137	0.44835757247887	14	7	1	CTSW
cDC2	0.526446520199137	0.44835757247887	14	7	1	STARD10
cDC2	0.526446520199137	0.44835757247887	14	7	1	AP003717.1
cDC2	0.526446520199137	0.44835757247887	14	7	1	SERPINH1
cDC2	0.526446520199137	0.44835757247887	14	7	1	AP003168.2
cDC2	0.526446520199137	0.44835757247887	14	7	1	AP002498.1
cDC2	0.526446520199137	0.44835757247887	14	7	1	TMEM126A
cDC2	0.526446520199137	0.44835757247887	14	7	1	DISC1FP1
cDC2	0.526446520199137	0.44835757247887	14	7	1	DYNC2H1
cDC2	0.526446520199137	0.44835757247887	14	7	1	KBTBD3
cDC2	0.526446520199137	0.44835757247887	14	7	1	CHEK1
cDC2	0.526446520199137	0.44835757247887	14	7	1	HYLS1
cDC2	0.526446520199137	0.44835757247887	14	7	1	RHNO1
cDC2	0.526446520199137	0.44835757247887	14	7	1	TULP3
cDC2	0.526446520199137	0.44835757247887	14	7	1	AC008114.1
cDC2	0.526446520199137	0.44835757247887	14	7	1	AC023510.1
cDC2	0.526446520199137	0.44835757247887	14	7	1	SUOX
cDC2	0.526446520199137	0.44835757247887	14	7	1	IKZF4
cDC2	0.526446520199137	0.44835757247887	14	7	1	PRIM1
cDC2	0.526446520199137	0.44835757247887	14	7	1	NAB2
cDC2	0.526446520199137	0.44835757247887	14	7	1	AC026124.2
cDC2	0.526446520199137	0.44835757247887	14	7	1	GLIPR1L1
cDC2	0.526446520199137	0.44835757247887	14	7	1	GALNT4
cDC2	0.526446520199137	0.44835757247887	14	7	1	SYCP3
cDC2	0.526446520199137	0.44835757247887	14	7	1	AC073575.1
cDC2	0.526446520199137	0.44835757247887	14	7	1	DHRS12
cDC2	0.526446520199137	0.44835757247887	14	7	1	PCCA-AS1
cDC2	0.526446520199137	0.44835757247887	14	7	1	CCNB1IP1
cDC2	0.526446520199137	0.44835757247887	14	7	1	C14orf93
cDC2	0.526446520199137	0.44835757247887	14	7	1	ZFHX2-AS1
cDC2	0.526446520199137	0.44835757247887	14	7	1	NRL
cDC2	0.526446520199137	0.44835757247887	14	7	1	RABGGTA
cDC2	0.526446520199137	0.44835757247887	14	7	1	AL161665.1
cDC2	0.526446520199137	0.44835757247887	14	7	1	GPR135
cDC2	0.526446520199137	0.44835757247887	14	7	1	AL133445.2
cDC2	0.526446520199137	0.44835757247887	14	7	1	ENTPD5
cDC2	0.526446520199137	0.44835757247887	14	7	1	ERG28
cDC2	0.526446520199137	0.44835757247887	14	7	1	AC007376.2
cDC2	0.526446520199137	0.44835757247887	14	7	1	POMT2
cDC2	0.526446520199137	0.44835757247887	14	7	1	AC066613.2
cDC2	0.526446520199137	0.44835757247887	14	7	1	C15orf61
cDC2	0.526446520199137	0.44835757247887	14	7	1	TMEM202-AS1
cDC2	0.526446520199137	0.44835757247887	14	7	1	AC022558.2
cDC2	0.526446520199137	0.44835757247887	14	7	1	KLHL25
cDC2	0.526446520199137	0.44835757247887	14	7	1	AEN
cDC2	0.526446520199137	0.44835757247887	14	7	1	AC116903.2
cDC2	0.526446520199137	0.44835757247887	14	7	1	TBC1D24
cDC2	0.526446520199137	0.44835757247887	14	7	1	AC093525.4
cDC2	0.526446520199137	0.44835757247887	14	7	1	ZSCAN32
cDC2	0.526446520199137	0.44835757247887	14	7	1	NLRC3
cDC2	0.526446520199137	0.44835757247887	14	7	1	AC130650.2
cDC2	0.526446520199137	0.44835757247887	14	7	1	ZKSCAN2-DT
cDC2	0.526446520199137	0.44835757247887	14	7	1	KDM8
cDC2	0.526446520199137	0.44835757247887	14	7	1	AC133550.3
cDC2	0.526446520199137	0.44835757247887	14	7	1	CD19
cDC2	0.526446520199137	0.44835757247887	14	7	1	LRRC29
cDC2	0.526446520199137	0.44835757247887	14	7	1	COG8
cDC2	0.526446520199137	0.44835757247887	14	7	1	ZNF821
cDC2	0.526446520199137	0.44835757247887	14	7	1	ZNRF1
cDC2	0.526446520199137	0.44835757247887	14	7	1	GCSH
cDC2	0.526446520199137	0.44835757247887	14	7	1	LINC02182
cDC2	0.526446520199137	0.44835757247887	14	7	1	MYO1C
cDC2	0.526446520199137	0.44835757247887	14	7	1	SHPK
cDC2	0.526446520199137	0.44835757247887	14	7	1	DLG4
cDC2	0.526446520199137	0.44835757247887	14	7	1	WRAP53
cDC2	0.526446520199137	0.44835757247887	14	7	1	ZNF624
cDC2	0.526446520199137	0.44835757247887	14	7	1	FLCN
cDC2	0.526446520199137	0.44835757247887	14	7	1	GRAP
cDC2	0.526446520199137	0.44835757247887	14	7	1	AC005726.3
cDC2	0.526446520199137	0.44835757247887	14	7	1	SLFN13
cDC2	0.526446520199137	0.44835757247887	14	7	1	AC034268.2
cDC2	0.526446520199137	0.44835757247887	14	7	1	DNAH17
cDC2	0.526446520199137	0.44835757247887	14	7	1	AC090912.1
cDC2	0.526446520199137	0.44835757247887	14	7	1	ZNF561-AS1
cDC2	0.526446520199137	0.44835757247887	14	7	1	P2RY11
cDC2	0.526446520199137	0.44835757247887	14	7	1	ICAM4
cDC2	0.526446520199137	0.44835757247887	14	7	1	ZNF799
cDC2	0.526446520199137	0.44835757247887	14	7	1	GIPC1
cDC2	0.526446520199137	0.44835757247887	14	7	1	OCEL1
cDC2	0.526446520199137	0.44835757247887	14	7	1	ZNF682
cDC2	0.526446520199137	0.44835757247887	14	7	1	ZNF573
cDC2	0.526446520199137	0.44835757247887	14	7	1	SERTAD3
cDC2	0.526446520199137	0.44835757247887	14	7	1	ZNF575
cDC2	0.526446520199137	0.44835757247887	14	7	1	ZNF284
cDC2	0.526446520199137	0.44835757247887	14	7	1	ZNF225
cDC2	0.526446520199137	0.44835757247887	14	7	1	ZNF226
cDC2	0.526446520199137	0.44835757247887	14	7	1	ZNF473
cDC2	0.526446520199137	0.44835757247887	14	7	1	CLDND2
cDC2	0.526446520199137	0.44835757247887	14	7	1	ZNF677
cDC2	0.526446520199137	0.44835757247887	14	7	1	ZNF845
cDC2	0.526446520199137	0.44835757247887	14	7	1	RDH13
cDC2	0.526446520199137	0.44835757247887	14	7	1	ZNF460-AS1
cDC2	0.526446520199137	0.44835757247887	14	7	1	ZNF552
cDC2	0.526446520199137	0.44835757247887	14	7	1	SOX12
cDC2	0.526446520199137	0.44835757247887	14	7	1	POFUT1
cDC2	0.526446520199137	0.44835757247887	14	7	1	NFS1
cDC2	0.526446520199137	0.44835757247887	14	7	1	AL117379.1
cDC2	0.526446520199137	0.44835757247887	14	7	1	OPRL1
cDC2	0.526446520199137	0.44835757247887	14	7	1	LINC01678
cDC2	0.526446520199137	0.44835757247887	14	7	1	SRRD
cDC2	0.526446520199137	0.44835757247887	14	7	1	RNF215
cDC2	0.526446520199137	0.44835757247887	14	7	1	AC004542.2
cDC2	0.526446520199137	0.44835757247887	14	7	1	Z83844.2
cDC2	0.526446520199137	0.44835757247887	14	7	1	RABL2B
cDC2	0.526446520199137	0.44835757247887	14	7	1	DYNLT3
cDC2	0.526446520199137	0.44835757247887	14	7	1	FUNDC1
cDC2	0.526446520199137	0.44835757247887	14	7	1	TAF9B
cDC2	0.526446520199137	0.44835757247887	14	7	1	OCRL
cDC2	0.526446520199137	0.44835757247887	14	7	1	FHL1
cDC2	0.526446520199137	0.44835757247887	14	7	1	AC234781.1
cDC2	0.526940266922757	-0.189072348136421	294	322	1	SP3
cDC2	0.527049589204106	-0.55164242752113	47	62	1	HMGCS1
cDC2	0.527264082158478	0.16456460647828	103	82	1	FAM192A
cDC2	0.527670771309106	0.315091041615406	131	0.11	1	UBR4
cDC2	0.527670771309106	0.315091041615406	131	0.11	1	ARHGEF2
cDC2	0.527670771309106	0.315091041615406	131	0.11	1	NEK9
cDC2	0.528001582449457	-0.258860678293284	215	0.24	1	ZMIZ1
cDC2	0.528149473106929	-0.320316881414674	238	0.26	1	SPG11
cDC2	0.528235833935732	-0.426111545437271	103	123	1	GAS5
cDC2	0.528439642566011	-0.124221203786453	294	329	1	FNIP2
cDC2	0.528855423519663	-0.358997349578734	103	123	1	AP2A2
cDC2	0.528866963123272	0.255712494536475	56	41	1	KDM5B
cDC2	0.528866963123272	0.255712494536475	56	41	1	TMEM184C
cDC2	0.528866963123272	0.255712494536475	56	41	1	LINC00923
cDC2	0.528947596864671	0.220947076375798	168	144	1	XPO7
cDC2	0.529077448545475	0.207349472975075	182	158	1	NSD3
cDC2	0.529994398899978	-0.189072348136421	0.07	89	1	SLC20A1
cDC2	0.529994398899978	-0.189072348136421	0.07	89	1	NR4A3
cDC2	0.53016124460179	0.185323166645076	14	7	1	AC073046.3
cDC2	0.530635190377256	-0.323373439848012	168	192	1	USP7
cDC2	0.530864770511895	0.133261511073933	393	0.37	1	ATG7
cDC2	0.531208523134574	-0.350008566351479	103	123	1	AKIRIN1
cDC2	0.531208523134574	-0.350008566351479	103	123	1	PRRC2A
cDC2	0.531222205334047	-0.136604928242286	229	0.26	1	TRIM38
cDC2	0.531785201859699	0.140235277116538	192	164	1	RPRD1A
cDC2	0.532021592370814	-0.136604928242287	14	7	1	ECE1
cDC2	0.532021592370814	-0.136604928242287	14	7	1	ZRANB2-AS1
cDC2	0.532021592370814	-0.136604928242287	14	7	1	HIPK1-AS1
cDC2	0.532021592370814	-0.136604928242287	14	7	1	ITGB5
cDC2	0.532021592370814	-0.136604928242287	14	7	1	GDPD1
cDC2	0.532021592370814	-0.136604928242287	14	7	1	ZNF337-AS1
cDC2	0.532023992638143	-0.229714332633767	14	7	1	RNF144A
cDC2	0.532478770091406	0.241906695011444	117	96	1	ORMDL1
cDC2	0.532478770091406	0.241906695011444	117	96	1	XKR6
cDC2	0.532478770091406	0.241906695011444	117	96	1	CYBC1
cDC2	0.53257762057388	-0.136604928242286	276	308	1	NAIP
cDC2	0.532652164509406	0.185323166645076	154	0.13	1	HNRNPAB
cDC2	0.533110317547671	-0.774034848857577	23	34	1	NNT-AS1
cDC2	0.533110317547671	-0.774034848857577	23	34	1	TSSC4
cDC2	0.533110317547671	-0.774034848857577	23	34	1	CLN6
cDC2	0.533110317547671	-0.774034848857577	23	34	1	AC133065.1
cDC2	0.533110317547671	-0.774034848857577	23	34	1	ZNF780A
cDC2	0.533110317547671	-0.774034848857577	23	34	1	USP11
cDC2	0.53404165293043	0.126429477591508	103	82	1	AUH
cDC2	0.534219028258231	0.148797290619963	56	41	1	FPGT
cDC2	0.534219028258231	0.148797290619963	56	41	1	RHOB
cDC2	0.534219028258231	0.148797290619963	56	41	1	C2orf69
cDC2	0.534219028258231	0.148797290619963	56	41	1	HINT2
cDC2	0.534219028258231	0.148797290619963	56	41	1	SHLD1
cDC2	0.534219028258231	0.148797290619963	56	41	1	ZGPAT
cDC2	0.534448450850384	0.158850955283885	234	205	1	TRIM44
cDC2	0.534607303152534	-0.283153591595228	238	0.26	1	HERC3
cDC2	0.534617337867331	-0.55164242752113	65	82	1	ZNF33B
cDC2	0.534720872191615	-0.31460323022028	136	158	1	DMTF1
cDC2	0.53493454906732	-0.426111545437271	47	62	1	VARS
cDC2	0.535061931981167	-0.1731308042674	107	0.13	1	DEPDC5
cDC2	0.53509862780177	-0.145017168058486	243	274	1	WTAP
cDC2	0.535149896317127	-0.267849461520538	121	144	1	TRIT1
cDC2	0.535149896317127	-0.267849461520538	121	144	1	LINC00486
cDC2	0.535296211430289	-0.179673650134172	89	0.11	1	ZNF532
cDC2	0.535612192378175	0.222081716655194	0.21	185	1	DHRSX
cDC2	0.535953857597616	-0.414138903771195	47	62	1	TMEM167B
cDC2	0.535953857597616	-0.414138903771195	47	62	1	ST7L
cDC2	0.535953857597616	-0.414138903771195	47	62	1	NBPF19
cDC2	0.535953857597616	-0.414138903771195	47	62	1	SMG5
cDC2	0.535953857597616	-0.414138903771195	47	62	1	NME7
cDC2	0.535953857597616	-0.414138903771195	47	62	1	SCARB2
cDC2	0.535953857597616	-0.414138903771195	47	62	1	DERL1
cDC2	0.535953857597616	-0.414138903771195	47	62	1	NSMF
cDC2	0.535953857597616	-0.414138903771195	47	62	1	HVCN1
cDC2	0.535953857597616	-0.414138903771195	47	62	1	BRAP
cDC2	0.536014569748985	-0.229714332633767	187	212	1	FOXJ3
cDC2	0.536056731636442	0.158850955283885	79	62	1	ARPC1A
cDC2	0.536056731636442	0.158850955283885	79	62	1	KANTR
cDC2	0.53656371524856	-0.391177755327884	84	103	1	NADK
cDC2	0.53656371524856	-0.391177755327884	84	103	1	ZNF83
cDC2	0.536814799860299	-0.452106753970215	65	82	1	GPR160
cDC2	0.536814799860299	-0.452106753970215	65	82	1	CRADD
cDC2	0.537144219659957	0.267785326837049	131	0.11	1	UBAP1
cDC2	0.538297980335202	0.287892900285624	145	123	1	SP140L
cDC2	0.538297980335202	0.287892900285624	145	123	1	PRKCSH
cDC2	0.538396075178649	-0.249079657500698	154	178	1	HERC2
cDC2	0.538648328122954	0.203245074642338	117	96	1	ATP5MC3
cDC2	0.538648328122954	0.203245074642338	117	96	1	HPS3
cDC2	0.538771033245584	0.322826690395011	271	253	1	AHCYL2
cDC2	0.539117831362443	-0.551642427521129	23	34	1	LDLRAP1
cDC2	0.539117831362443	-0.551642427521129	23	34	1	COA7
cDC2	0.539117831362443	-0.551642427521129	23	34	1	ACOT11
cDC2	0.539117831362443	-0.551642427521129	23	34	1	DPH5
cDC2	0.539117831362443	-0.551642427521129	23	34	1	CLCC1
cDC2	0.539117831362443	-0.551642427521129	23	34	1	SLC22A15
cDC2	0.539117831362443	-0.551642427521129	23	34	1	HSPA6
cDC2	0.539117831362443	-0.551642427521129	23	34	1	AL591895.1
cDC2	0.539117831362443	-0.551642427521129	23	34	1	TMEM214
cDC2	0.539117831362443	-0.551642427521129	23	34	1	MSH2
cDC2	0.539117831362443	-0.551642427521129	23	34	1	DNAJB2
cDC2	0.539117831362443	-0.551642427521129	23	34	1	SLC25A38
cDC2	0.539117831362443	-0.551642427521129	23	34	1	GASK1A
cDC2	0.539117831362443	-0.551642427521129	23	34	1	NME6
cDC2	0.539117831362443	-0.551642427521129	23	34	1	C3orf62
cDC2	0.539117831362443	-0.551642427521129	23	34	1	ACTR8
cDC2	0.539117831362443	-0.551642427521129	23	34	1	ECT2
cDC2	0.539117831362443	-0.551642427521129	23	34	1	EIF2B5
cDC2	0.539117831362443	-0.551642427521129	23	34	1	TMEM175
cDC2	0.539117831362443	-0.551642427521129	23	34	1	STPG2
cDC2	0.539117831362443	-0.551642427521129	23	34	1	TRIM23
cDC2	0.539117831362443	-0.551642427521129	23	34	1	RAD17
cDC2	0.539117831362443	-0.551642427521129	23	34	1	LYSMD3
cDC2	0.539117831362443	-0.551642427521129	23	34	1	CDC23
cDC2	0.539117831362443	-0.551642427521129	23	34	1	HULC
cDC2	0.539117831362443	-0.551642427521129	23	34	1	MRPL18
cDC2	0.539117831362443	-0.551642427521129	23	34	1	CROT
cDC2	0.539117831362443	-0.551642427521129	23	34	1	LINC-PINT
cDC2	0.539117831362443	-0.551642427521129	23	34	1	GOLGA7
cDC2	0.539117831362443	-0.551642427521129	23	34	1	TG
cDC2	0.539117831362443	-0.551642427521129	23	34	1	RFK
cDC2	0.539117831362443	-0.551642427521129	23	34	1	ENG
cDC2	0.539117831362443	-0.551642427521129	23	34	1	AL135791.1
cDC2	0.539117831362443	-0.551642427521129	23	34	1	TAGLN
cDC2	0.539117831362443	-0.551642427521129	23	34	1	ORMDL2
cDC2	0.539117831362443	-0.551642427521129	23	34	1	MZT1
cDC2	0.539117831362443	-0.551642427521129	23	34	1	EFCAB11
cDC2	0.539117831362443	-0.551642427521129	23	34	1	BCL2A1
cDC2	0.539117831362443	-0.551642427521129	23	34	1	UNC45A
cDC2	0.539117831362443	-0.551642427521129	23	34	1	CIAO3
cDC2	0.539117831362443	-0.551642427521129	23	34	1	ELP5
cDC2	0.539117831362443	-0.551642427521129	23	34	1	RSKR
cDC2	0.539117831362443	-0.551642427521129	23	34	1	AC130324.2
cDC2	0.539117831362443	-0.551642427521129	23	34	1	RAD51D
cDC2	0.539117831362443	-0.551642427521129	23	34	1	SLC16A6
cDC2	0.539117831362443	-0.551642427521129	23	34	1	WIPI1
cDC2	0.539117831362443	-0.551642427521129	23	34	1	CEP131
cDC2	0.539117831362443	-0.551642427521129	23	34	1	C18orf21
cDC2	0.539117831362443	-0.551642427521129	23	34	1	AC012615.1
cDC2	0.539117831362443	-0.551642427521129	23	34	1	ERF
cDC2	0.539117831362443	-0.551642427521129	23	34	1	CYTH2
cDC2	0.539117831362443	-0.551642427521129	23	34	1	PRPF31
cDC2	0.539117831362443	-0.551642427521129	23	34	1	PROCR
cDC2	0.539117831362443	-0.551642427521129	23	34	1	GUCD1
cDC2	0.539117831362443	-0.551642427521129	23	34	1	PATZ1
cDC2	0.539117831362443	-0.551642427521129	23	34	1	RANGAP1
cDC2	0.539117831362443	-0.551642427521129	23	34	1	PMM1
cDC2	0.539117831362443	-0.551642427521129	23	34	1	CXorf56
cDC2	0.539117831362443	-0.551642427521129	23	34	1	TMEM185A
cDC2	0.539117831362443	-0.551642427521129	23	34	1	ABCD1
cDC2	0.539151641807598	-0.55164242752113	98	116	1	SUFU
cDC2	0.539221423196594	-0.256186543994959	121	144	1	SERINC1
cDC2	0.539329231121977	-0.175493941635881	252	281	1	TLK1
cDC2	0.539498807124494	0.185323166645076	224	199	1	PNN
cDC2	0.539550012162644	-0.281553264153385	182	205	1	UBE2G2
cDC2	0.540215652773645	-0.223588229836926	238	267	1	CD1C
cDC2	0.540491335536297	-0.266240208658882	168	192	1	PPP1R2
cDC2	0.540550963889933	-0.352333619297723	136	158	1	MCMBP
cDC2	0.540664945721829	0.327051276256737	0.22	199	1	CDK19
cDC2	0.541002661869853	0.322826690395011	93	75	1	GMFB
cDC2	0.541002661869853	0.322826690395011	93	75	1	SNRPB2
cDC2	0.541002661869853	0.322826690395011	93	75	1	COX7B
cDC2	0.541114177145295	-0.282455794705741	0.21	233	1	MTMR14
cDC2	0.541931122406713	-0.23969842120639	154	178	1	NAA25
cDC2	0.54224372052747	-0.195498617295854	0.14	164	1	PPM1F
cDC2	0.542425358160428	0.395890152584735	107	89	1	EFL1
cDC2	0.542439911607283	-0.193188456608653	0.22	247	1	TCOF1
cDC2	0.542439911607283	-0.193188456608653	0.22	247	1	STAT6
cDC2	0.542515793450757	-0.288608021687336	103	123	1	C2CD2
cDC2	0.542596164298633	0.381243376620333	159	137	1	ITGB1
cDC2	0.543074670379174	0.172723129865443	168	144	1	PAXBP1
cDC2	0.543113755813024	0.159852479128958	467	445	1	CMIP
cDC2	0.543219239877795	-0.156782810179916	304	329	1	FMNL1
cDC2	0.543255971621836	0.26549351532906	145	123	1	MYLIP
cDC2	0.543645634673833	-0.305481840251732	224	247	1	EIF4G2
cDC2	0.543707836631429	-0.288608021687335	47	62	1	SPTBN1
cDC2	0.543707836631429	-0.288608021687335	47	62	1	MTIF2
cDC2	0.543707836631429	-0.288608021687335	47	62	1	NEPRO
cDC2	0.543707836631429	-0.288608021687335	47	62	1	ZDHHC13
cDC2	0.543707836631429	-0.288608021687335	47	62	1	PIP4P1
cDC2	0.544503416056731	0.232628881423433	131	0.11	1	FKBP1A
cDC2	0.545081364937563	-0.329250006184681	23	34	1	BCL9L
cDC2	0.545081364937563	-0.329250006184681	23	34	1	AC018755.4
cDC2	0.545490050831913	0.117151664003497	206	185	1	TENT5A
cDC2	0.545947412010186	0.217032026372415	196	171	1	ARL8B
cDC2	0.545984895568663	-0.115543312714456	89	0.11	1	PFKFB3
cDC2	0.545991974401657	-0.358997349578734	65	82	1	DISP1
cDC2	0.545991974401657	-0.358997349578734	65	82	1	SGK1
cDC2	0.545991974401657	-0.358997349578734	65	82	1	SLC7A1
cDC2	0.546277094510658	0.108871106207203	341	301	1	SSBP2
cDC2	0.546599136828576	-0.269242696820405	182	205	1	PCCA
cDC2	0.547434967191287	0.271479810394791	93	75	1	NDUFA2
cDC2	0.547477769380574	-0.1731308042674	117	96	1	ATP6V1D
cDC2	0.547477769380574	0.148797290619962	117	96	1	PPP4C
cDC2	0.547477769380574	0.148797290619962	117	96	1	SPG7
cDC2	0.547689827994441	-0.183910643020643	173	199	1	ATG16L2
cDC2	0.547816702894733	-0.345191550053704	65	82	1	BCL10
cDC2	0.547816702894733	-0.345191550053704	65	82	1	NR1D2
cDC2	0.547816702894733	-0.345191550053704	65	82	1	RUBCN
cDC2	0.547816702894733	-0.345191550053704	65	82	1	TNFAIP3
cDC2	0.547816702894733	-0.345191550053704	65	82	1	HEBP2
cDC2	0.547816702894733	-0.345191550053704	65	82	1	TWISTNB
cDC2	0.547816702894733	-0.345191550053704	65	82	1	EPDR1
cDC2	0.547816702894733	-0.345191550053704	65	82	1	PARP12
cDC2	0.547816702894733	-0.345191550053704	65	82	1	RNF170
cDC2	0.547816702894733	-0.345191550053704	65	82	1	PLEKHF2
cDC2	0.547816702894733	-0.345191550053704	65	82	1	OSGEP
cDC2	0.547816702894733	-0.345191550053704	65	82	1	NRDE2
cDC2	0.547816702894733	-0.345191550053704	65	82	1	CSNK2A2
cDC2	0.547835031564878	0.218875726356103	131	0.11	1	MCUB
cDC2	0.547835031564878	0.218875726356103	131	0.11	1	TRIM14
cDC2	0.547835031564878	0.218875726356103	131	0.11	1	ZC3H7A
cDC2	0.548409189106271	0.44835757247887	0.07	55	1	CLTB
cDC2	0.548409189106271	0.44835757247887	0.07	55	1	EMP1
cDC2	0.548580446102655	0.244824178393738	145	123	1	FES
cDC2	0.54895153768922	0.152901688952699	182	158	1	EHBP1
cDC2	0.548973016632518	-0.125377672819032	178	205	1	ANKRD13D
cDC2	0.549245683923495	0.255712494536474	93	75	1	PGD
cDC2	0.549245683923495	0.255712494536474	93	75	1	NRBP1
cDC2	0.549245683923495	0.255712494536474	93	75	1	AC012358.3
cDC2	0.549245683923495	0.255712494536474	93	75	1	TNIP1
cDC2	0.549245683923495	0.255712494536474	93	75	1	MIOS
cDC2	0.549245683923495	0.255712494536474	93	75	1	TMEM168
cDC2	0.549245683923495	0.255712494536474	93	75	1	PDPR
cDC2	0.549245683923495	0.255712494536474	93	75	1	ARSG
cDC2	0.549245683923495	0.255712494536474	93	75	1	ACSS1
cDC2	0.549435487771233	-0.303714914077545	84	103	1	TOX4
cDC2	0.549752906137508	0.1197348250175	336	301	1	SMAP2
cDC2	0.550113226395768	0.198379319470523	154	0.13	1	UBAP2
cDC2	0.550953595032041	0.341442368562359	107	89	1	EIF4G1
cDC2	0.550953595032041	0.341442368562359	107	89	1	TAF10
cDC2	0.551127139683419	-0.219067088434259	154	178	1	S100Z
cDC2	0.551127910860067	-0.136604928242286	23	34	1	SFMBT1
cDC2	0.551127910860067	-0.136604928242286	23	34	1	MED11
cDC2	0.551400746320948	0.148797290619962	168	144	1	CBLB
cDC2	0.551755742545143	0.185323166645076	229	205	1	FKBP15
cDC2	0.552192310391306	0.563834789898807	47	34	1	INTS2
cDC2	0.552498582597281	-0.164619304411883	0.14	164	1	CTSC
cDC2	0.552820615789996	-0.469180267329157	159	178	1	PDE8A
cDC2	0.553022070434817	-0.306529929684598	136	158	1	BZW2
cDC2	0.553353004392036	0.168249653286135	117	96	1	RECQL
cDC2	0.553756536595561	-0.229714332633767	187	212	1	TRAPPC8
cDC2	0.553934807266595	-0.229714332633767	103	123	1	CA5B
cDC2	0.554355235000677	-0.128951355698851	243	274	1	NLRP1
cDC2	0.554729678828278	0.236853467285158	159	137	1	INPP5F
cDC2	0.554885098156412	0.365895412286897	0.07	55	1	LINC01409
cDC2	0.554885098156412	0.526360084480143	0.07	55	1	JHY
cDC2	0.554885098156412	0.365895412286897	0.07	55	1	NUDT4
cDC2	0.555189315475677	0.207349472975075	93	75	1	AC006001.2
cDC2	0.555189315475677	0.207349472975075	93	75	1	PIK3R6
cDC2	0.555872563459518	-0.329250006184682	84	103	1	GSPT1
cDC2	0.556074761185762	-0.194090422903046	187	212	1	ACTN4
cDC2	0.556286656281294	0.213892318841847	145	123	1	POLR2J3
cDC2	0.556711810356451	-0.252082145662222	65	82	1	WARS2
cDC2	0.556711810356451	-0.252082145662222	65	82	1	RAB35
cDC2	0.557165236859558	0.448357572478871	47	34	1	HAT1
cDC2	0.557165236859558	0.448357572478871	47	34	1	FAM219A
cDC2	0.557165236859558	0.448357572478871	47	34	1	ZNF22
cDC2	0.557165236859558	0.448357572478871	47	34	1	AC007262.2
cDC2	0.557165236859558	0.448357572478871	47	34	1	ALG1
cDC2	0.557165236859558	0.448357572478871	47	34	1	ZMAT1
cDC2	0.557286883792164	-0.296385372279055	164	185	1	DNAJC10
cDC2	0.557397767320086	-0.241302306908979	136	158	1	TOB1
cDC2	0.557397767320086	-0.241302306908979	136	158	1	PLD3
cDC2	0.557950319717772	-0.115543312714456	84	103	1	AC087854.1
cDC2	0.55797610649191	-0.345191550053704	131	151	1	BNIP3L
cDC2	0.559226711049794	0.302506706015415	192	171	1	RPS6KA2
cDC2	0.559240551771122	-0.229714332633768	84	103	1	EFTUD2
cDC2	0.559240551771122	-0.229714332633768	84	103	1	TMC6
cDC2	0.559507210383004	-0.271534508328394	0.15	171	1	ADAM17
cDC2	0.560366528374897	-0.203719124100823	238	267	1	DMXL1
cDC2	0.561295531694645	-0.337517622168282	131	151	1	DDX24
cDC2	0.56150333677712	0.145794802458439	238	212	1	KAT6B
cDC2	0.561610118175327	-0.469180267329157	79	96	1	FAM32A
cDC2	0.561610118175327	-0.469180267329157	79	96	1	PFKL
cDC2	0.561679838956637	0.278432571036558	0.07	55	1	AC245297.3
cDC2	0.561679838956637	0.278432571036558	0.07	55	1	COQ8A
cDC2	0.561679838956637	0.278432571036558	0.07	55	1	COPS8
cDC2	0.561679838956637	0.278432571036558	0.07	55	1	PGM2
cDC2	0.561679838956637	0.278432571036558	0.07	55	1	USP38
cDC2	0.561679838956637	0.278432571036558	0.07	55	1	TEX10
cDC2	0.561679838956637	0.278432571036558	0.07	55	1	TCP11L1
cDC2	0.561679838956637	0.278432571036558	0.07	55	1	CCS
cDC2	0.561679838956637	0.278432571036558	0.07	55	1	KIAA0586
cDC2	0.561679838956637	0.278432571036558	0.07	55	1	VTI1B
cDC2	0.561679838956637	0.278432571036558	0.07	55	1	AC073167.1
cDC2	0.561679838956637	0.278432571036558	0.07	55	1	GIT1
cDC2	0.561679838956637	0.278432571036558	0.07	55	1	NBR1
cDC2	0.561679838956637	0.278432571036558	0.07	55	1	LMAN1
cDC2	0.561679838956637	0.278432571036558	0.07	55	1	MAU2
cDC2	0.561679838956637	0.278432571036558	0.07	55	1	EGLN2
cDC2	0.561679838956637	0.278432571036558	0.07	55	1	CYSLTR1
cDC2	0.56222135755682	0.152901688952699	0.36	336	1	PUM2
cDC2	0.56222233206832	-0.229714332633768	136	158	1	HADHB
cDC2	0.562274899196201	0.322826690395011	47	34	1	IFFO2
cDC2	0.562274899196201	0.322826690395011	47	34	1	GBP4
cDC2	0.562274899196201	0.322826690395011	47	34	1	NOTCH2NLA
cDC2	0.562274899196201	0.322826690395011	47	34	1	CYB5R1
cDC2	0.562274899196201	0.322826690395011	47	34	1	NRIR
cDC2	0.562274899196201	0.322826690395011	47	34	1	PRIMPOL
cDC2	0.562274899196201	0.322826690395011	47	34	1	SEMA6A-AS1
cDC2	0.562274899196201	0.322826690395011	47	34	1	RAB24
cDC2	0.562274899196201	0.322826690395011	47	34	1	CNOT6
cDC2	0.562274899196201	0.322826690395011	47	34	1	AL133268.4
cDC2	0.562274899196201	0.322826690395011	47	34	1	DAXX
cDC2	0.562274899196201	0.322826690395011	47	34	1	SRF
cDC2	0.562274899196201	0.322826690395011	47	34	1	CAMSAP1
cDC2	0.562274899196201	0.322826690395011	47	34	1	ZFYVE27
cDC2	0.562274899196201	0.322826690395011	47	34	1	ZNF195
cDC2	0.562274899196201	0.322826690395011	47	34	1	KIF18A
cDC2	0.562274899196201	0.322826690395011	47	34	1	FOXJ2
cDC2	0.562274899196201	0.322826690395011	47	34	1	ZNF26
cDC2	0.562274899196201	0.322826690395011	47	34	1	HAUS4
cDC2	0.562274899196201	0.322826690395011	47	34	1	RNF31
cDC2	0.562274899196201	0.322826690395011	47	34	1	FLVCR2
cDC2	0.562274899196201	0.322826690395011	47	34	1	ALKBH1
cDC2	0.562274899196201	0.322826690395011	47	34	1	NSMCE3
cDC2	0.562274899196201	0.322826690395011	47	34	1	NUDT16L1
cDC2	0.562274899196201	0.322826690395011	47	34	1	RFFL
cDC2	0.562274899196201	0.322826690395011	47	34	1	RUNDC1
cDC2	0.562274899196201	0.322826690395011	47	34	1	HEXIM1
cDC2	0.562274899196201	0.322826690395011	47	34	1	SNHG16
cDC2	0.562274899196201	0.322826690395011	47	34	1	MFSD11
cDC2	0.562274899196201	0.322826690395011	47	34	1	ATP13A1
cDC2	0.562274899196201	0.322826690395011	47	34	1	ZNF224
cDC2	0.562274899196201	0.322826690395011	47	34	1	RAE1
cDC2	0.562274899196201	0.322826690395011	47	34	1	HSCB
cDC2	0.562995588961499	0.140235277116538	93	75	1	COX7A2
cDC2	0.562995588961499	0.140235277116538	93	75	1	CSE1L
cDC2	0.563051630018236	-0.210605509686063	168	192	1	METAP2
cDC2	0.563138749861146	-0.177246912739632	154	178	1	TIAL1
cDC2	0.563148081622244	-0.189072348136421	201	226	1	PON2
cDC2	0.563840830590018	0.13641356616413	131	0.11	1	NUP62
cDC2	0.563895277789694	0.245864708580127	0.28	0.26	1	SNX30
cDC2	0.563946381991865	-0.151104497937401	252	281	1	ARL4C
cDC2	0.564057817976064	-0.253561074588135	327	349	1	EFHD2
cDC2	0.564300599073538	0.144965429028935	196	171	1	PPP4R3A
cDC2	0.564452232869587	0.355248168087388	121	103	1	SLC10A7
cDC2	0.564452232869587	0.306338567606442	121	103	1	RTN3
cDC2	0.56527339649979	0.144965429028935	0.21	185	1	OSBPL9
cDC2	0.565494008665128	-0.184860096849507	201	226	1	ACBD6
cDC2	0.565969961802683	-0.249079657500698	0.15	171	1	ZBTB7A
cDC2	0.566052002549946	-0.164619304411883	65	82	1	MLLT3
cDC2	0.566249739479111	-0.340138322327418	98	116	1	GHITM
cDC2	0.566249739479111	-0.340138322327418	98	116	1	AFG3L2
cDC2	0.56635095452625	0.241906695011444	107	89	1	IK
cDC2	0.5663703303639	-0.212155961249463	234	0.26	1	PARP14
cDC2	0.566642708941255	-0.282455794705741	206	226	1	MYADM
cDC2	0.566740565519084	0.170823596949961	145	123	1	AP2M1
cDC2	0.566740565519084	0.170823596949961	145	123	1	SNU13
cDC2	0.568220349504349	0.126429477591508	93	75	1	ASXL1
cDC2	0.568275126215789	-0.256186543994959	117	137	1	BLNK
cDC2	0.568275126215789	-0.256186543994959	117	137	1	REPS2
cDC2	0.568621457009632	0.162955353616622	266	0.24	1	RAB10
cDC2	0.568752974395488	-0.55164242752113	42	55	1	BARD1
cDC2	0.568752974395488	-0.55164242752113	42	55	1	LAMP1
cDC2	0.568752974395488	-0.55164242752113	42	55	1	SLC35B1
cDC2	0.568917108975414	0.225965151142423	107	89	1	RARS2
cDC2	0.568917108975414	0.225965151142423	107	89	1	ARRDC1
cDC2	0.568917108975414	0.225965151142423	107	89	1	VDAC2
cDC2	0.568917108975414	0.225965151142423	107	89	1	LPAR6
cDC2	0.569484189592097	-0.252082145662222	136	158	1	GPSM3
cDC2	0.569675476589316	-0.102657596318948	346	377	1	SRSF5
cDC2	0.569749044876506	-0.15932500474237	84	103	1	ACTN1
cDC2	0.572143925591962	-0.200170057019752	154	178	1	DNAJC13
cDC2	0.572272810678555	0.100434269058563	47	34	1	ATAD5
cDC2	0.572272810678555	0.100434269058563	47	34	1	AP000331.1
cDC2	0.573063273308994	0.381243376620333	84	68	1	CTDSP1
cDC2	0.573063273308994	0.381243376620333	84	68	1	LPIN2
cDC2	0.573203107100577	-0.37476466543705	112	0.13	1	TTC13
cDC2	0.57338853710328	-0.229714332633767	0.15	171	1	LACTB
cDC2	0.573789993612635	-0.381717426078818	79	96	1	WDR36
cDC2	0.573789993612635	-0.381717426078818	79	96	1	ST3GAL1
cDC2	0.573789993612635	-0.381717426078818	79	96	1	GCNT1
cDC2	0.573806177380177	0.126429477591508	0.07	55	1	HIST2H2BE
cDC2	0.573806177380177	0.126429477591508	0.07	55	1	SHQ1
cDC2	0.573806177380177	0.126429477591508	0.07	55	1	PSMC2
cDC2	0.573806177380177	0.126429477591508	0.07	55	1	ITPA
cDC2	0.574046912999341	0.555272776395382	98	82	1	CENPP
cDC2	0.5745531412322	0.143502990950449	145	123	1	KAT2B
cDC2	0.575062464277116	0.185323166645077	107	89	1	GATAD1
cDC2	0.576415798897048	-0.414138903771195	42	55	1	PRRC1
cDC2	0.576415798897048	-0.414138903771195	42	55	1	CD69
cDC2	0.576441512744197	-0.444727223604618	61	75	1	TAF7
cDC2	0.576441512744197	-0.444727223604618	61	75	1	XPA
cDC2	0.576441512744197	-0.651178101072044	61	75	1	GOLGA8A
cDC2	0.576441512744197	-0.444727223604618	61	75	1	EPS15L1
cDC2	0.576441512744197	-0.444727223604618	61	75	1	GRAMD1A
cDC2	0.576441512744197	-0.551642427521129	61	75	1	CHCHD10
cDC2	0.576610274810675	0.185323166645077	201	178	1	DDX10
cDC2	0.576826261543259	0.150677023838185	346	322	1	JAK1
cDC2	0.577113445113052	0.158850955283885	159	137	1	ARF3
cDC2	0.577113445113052	0.158850955283885	159	137	1	NORAD
cDC2	0.577475775315239	-0.39963933407608	42	55	1	SELENON
cDC2	0.577475775315239	-0.39963933407608	42	55	1	ERMAP
cDC2	0.577475775315239	-0.39963933407608	42	55	1	SHC1
cDC2	0.577475775315239	-0.39963933407608	42	55	1	AC018682.1
cDC2	0.577475775315239	-0.39963933407608	42	55	1	PIGF
cDC2	0.577475775315239	-0.39963933407608	42	55	1	NCK2
cDC2	0.577475775315239	-0.39963933407608	42	55	1	THAP4
cDC2	0.577475775315239	-0.39963933407608	42	55	1	NBEAL2
cDC2	0.577475775315239	-0.39963933407608	42	55	1	UVSSA
cDC2	0.577475775315239	-0.39963933407608	42	55	1	GRPEL1
cDC2	0.577475775315239	-0.39963933407608	42	55	1	KMT2E-AS1
cDC2	0.577475775315239	-0.39963933407608	42	55	1	SYPL1
cDC2	0.577475775315239	-0.39963933407608	42	55	1	ALG2
cDC2	0.577475775315239	-0.39963933407608	42	55	1	INPP5A
cDC2	0.577475775315239	-0.39963933407608	42	55	1	CHID1
cDC2	0.577475775315239	-0.39963933407608	42	55	1	BEST1
cDC2	0.577475775315239	-0.39963933407608	42	55	1	KMT5A
cDC2	0.577475775315239	-0.39963933407608	42	55	1	SF3B3
cDC2	0.577475775315239	-0.39963933407608	42	55	1	RNF167
cDC2	0.577475775315239	-0.39963933407608	42	55	1	BABAM1
cDC2	0.577475775315239	-0.39963933407608	42	55	1	LSM 4,00
cDC2	0.577475775315239	-0.39963933407608	42	55	1	ZNF565
cDC2	0.577475775315239	-0.39963933407608	42	55	1	ZNF335
cDC2	0.577475775315239	-0.39963933407608	42	55	1	DGCR8
cDC2	0.577475775315239	-0.39963933407608	42	55	1	IQSEC2
cDC2	0.577475775315239	-0.39963933407608	42	55	1	SLC25A53
cDC2	0.577475775315239	-0.39963933407608	42	55	1	PHF6
cDC2	0.577508243343024	-0.276007984907702	98	116	1	DOK2
cDC2	0.577508243343024	-0.276007984907702	98	116	1	ARAP1
cDC2	0.577569642526009	-0.278623933114714	131	151	1	PPP1CA
cDC2	0.57803855065831	0.179170939663481	318	295	1	KCNK6
cDC2	0.578566511714388	-0.814676833354923	19	27	1	CASTOR3
cDC2	0.578566511714388	-0.814676833354923	19	27	1	TFAP4
cDC2	0.578566511714388	-0.814676833354923	19	27	1	TTC38
cDC2	0.578848698691222	-0.306529929684598	145	164	1	CIRBP
cDC2	0.57985423245966	0.26549351532906	0.15	0.13	1	PPP1R21
cDC2	0.580613755310253	0.310854048728935	84	68	1	TTLL3
cDC2	0.580613755310253	0.310854048728935	84	68	1	SCAP
cDC2	0.580613755310253	0.310854048728935	84	68	1	ZBTB10
cDC2	0.580613755310253	0.310854048728935	84	68	1	NDUFA9
cDC2	0.580613755310253	0.310854048728935	84	68	1	DCTN2
cDC2	0.580613755310253	0.310854048728935	84	68	1	PHKA2
cDC2	0.580670919744192	-0.164619304411883	136	158	1	ZNF33A
cDC2	0.580824650633311	-0.262135810326145	98	116	1	ARL6IP1
cDC2	0.581561058699605	-0.324231931418057	206	226	1	SPEN
cDC2	0.582465990428672	0.391774044112503	98	82	1	ELP2
cDC2	0.582678437468747	-0.207688026303769	0.15	171	1	RPS6KA1
cDC2	0.583138236784557	0.255712494536474	0.15	0.13	1	KIAA0100
cDC2	0.583836120684985	0.126429477591508	107	89	1	CDC123
cDC2	0.583836120684985	0.126429477591508	107	89	1	IVD
cDC2	0.584111667585731	-0.551642427521129	19	27	1	ZEB1-AS1
cDC2	0.584124646603238	-0.55164242752113	19	27	1	MIB2
cDC2	0.584124646603238	-0.55164242752113	19	27	1	MUL1
cDC2	0.584124646603238	-0.55164242752113	19	27	1	GPATCH3
cDC2	0.584124646603238	-0.55164242752113	19	27	1	ZSWIM5
cDC2	0.584124646603238	-0.55164242752113	19	27	1	WDR3
cDC2	0.584124646603238	-0.55164242752113	19	27	1	RUSC1
cDC2	0.584124646603238	-0.55164242752113	19	27	1	CDK18
cDC2	0.584124646603238	-0.55164242752113	19	27	1	ZNF692
cDC2	0.584124646603238	-0.55164242752113	19	27	1	TRABD2A
cDC2	0.584124646603238	-0.55164242752113	19	27	1	KCTD18
cDC2	0.584124646603238	-0.55164242752113	19	27	1	IFRD2
cDC2	0.584124646603238	-0.55164242752113	19	27	1	WDR53
cDC2	0.584124646603238	-0.55164242752113	19	27	1	AC016949.1
cDC2	0.584124646603238	-0.55164242752113	19	27	1	UFSP2
cDC2	0.584124646603238	-0.55164242752113	19	27	1	DXO
cDC2	0.584124646603238	-0.55164242752113	19	27	1	MAD2L1BP
cDC2	0.584124646603238	-0.55164242752113	19	27	1	AL024508.1
cDC2	0.584124646603238	-0.55164242752113	19	27	1	SERAC1
cDC2	0.584124646603238	-0.55164242752113	19	27	1	SDHAF3
cDC2	0.584124646603238	-0.55164242752113	19	27	1	FAM185A
cDC2	0.584124646603238	-0.55164242752113	19	27	1	AC073342.1
cDC2	0.584124646603238	-0.55164242752113	19	27	1	TRIM35
cDC2	0.584124646603238	-0.55164242752113	19	27	1	SIGMAR1
cDC2	0.584124646603238	-0.55164242752113	19	27	1	MED22
cDC2	0.584124646603238	-0.55164242752113	19	27	1	BMI1
cDC2	0.584124646603238	-0.55164242752113	19	27	1	LDB1
cDC2	0.584124646603238	-0.55164242752113	19	27	1	CD151
cDC2	0.584124646603238	-0.55164242752113	19	27	1	BSCL2
cDC2	0.584124646603238	-0.55164242752113	19	27	1	LIMA1
cDC2	0.584124646603238	-0.55164242752113	19	27	1	SPRYD3
cDC2	0.584124646603238	-0.55164242752113	19	27	1	POP5
cDC2	0.584124646603238	-0.55164242752113	19	27	1	SPTSSA
cDC2	0.584124646603238	-0.55164242752113	19	27	1	IGHD
cDC2	0.584124646603238	-0.55164242752113	19	27	1	BBS4
cDC2	0.584124646603238	-0.55164242752113	19	27	1	SNRNP25
cDC2	0.584124646603238	-0.55164242752113	19	27	1	TBL3
cDC2	0.584124646603238	-0.55164242752113	19	27	1	CIAPIN1
cDC2	0.584124646603238	-0.55164242752113	19	27	1	SENP3
cDC2	0.584124646603238	-0.55164242752113	19	27	1	EFCAB5
cDC2	0.584124646603238	-0.55164242752113	19	27	1	AC006141.1
cDC2	0.584124646603238	-0.55164242752113	19	27	1	FASN
cDC2	0.584124646603238	-0.55164242752113	19	27	1	IMPACT
cDC2	0.584124646603238	-0.55164242752113	19	27	1	CYB5A
cDC2	0.584124646603238	-0.55164242752113	19	27	1	DDA1
cDC2	0.584124646603238	-0.55164242752113	19	27	1	ZNF85
cDC2	0.584124646603238	-0.55164242752113	19	27	1	ZNF345
cDC2	0.584124646603238	-0.55164242752113	19	27	1	MEGF8
cDC2	0.584124646603238	-0.55164242752113	19	27	1	GEMIN7-AS1
cDC2	0.584124646603238	-0.55164242752113	19	27	1	SLC6A16
cDC2	0.584124646603238	-0.55164242752113	19	27	1	KIZ-AS1
cDC2	0.584124646603238	-0.55164242752113	19	27	1	SNHG17
cDC2	0.584124646603238	-0.55164242752113	19	27	1	ACOT8
cDC2	0.584124646603238	-0.55164242752113	19	27	1	MRPL39
cDC2	0.584124646603238	-0.55164242752113	19	27	1	LINC00106
cDC2	0.584124646603238	-0.55164242752113	19	27	1	NHS
cDC2	0.584388365435364	0.203245074642338	121	103	1	BTN2A2
cDC2	0.584388365435364	0.203245074642338	121	103	1	YWHAH
cDC2	0.584555539762613	0.213892318841848	206	185	1	PAPOLA
cDC2	0.584664458286706	-0.160451670196654	327	356	1	CMTM6
cDC2	0.585047605123763	-0.136604928242286	42	55	1	RNF103
cDC2	0.585047605123763	-0.262135810326146	42	55	1	COMMD2
cDC2	0.585047605123763	-0.262135810326146	42	55	1	NPRL3
cDC2	0.585047605123763	-0.262135810326146	42	55	1	SLC39A6
cDC2	0.585051941486019	-0.292555206203999	327	336	1	VSIR
cDC2	0.585141743519264	-0.180386620270199	477	486	1	PRRC2C
cDC2	0.585173195496624	0.100434269058563	145	123	1	SCYL2
cDC2	0.585469293231469	-0.345191550053704	61	75	1	CREG1
cDC2	0.585469293231469	-0.345191550053704	61	75	1	ZCCHC8
cDC2	0.585702204294921	0.148797290619962	173	151	1	ATP5MPL
cDC2	0.586423741992924	0.16205338732223	187	164	1	UNC93B1
cDC2	0.586598600718776	-0.288608021687336	79	96	1	CCNL2
cDC2	0.586598600718776	-0.288608021687336	79	96	1	TNFRSF14
cDC2	0.586598600718776	-0.288608021687336	79	96	1	SKIL
cDC2	0.586598600718776	-0.288608021687336	79	96	1	CLIP2
cDC2	0.586598600718776	-0.288608021687336	79	96	1	ZNF37A
cDC2	0.586598600718776	-0.288608021687336	79	96	1	TNFRSF1A
cDC2	0.586795561822306	0.255712494536474	84	68	1	PKP4
cDC2	0.587339456772904	-0.329250006184682	61	75	1	ACTR1B
cDC2	0.587339456772904	-0.329250006184682	61	75	1	SHISA5
cDC2	0.587339456772904	-0.329250006184682	61	75	1	TRAPPC13
cDC2	0.587339456772904	-0.329250006184682	61	75	1	VPS37A
cDC2	0.587339456772904	-0.329250006184682	61	75	1	KAT5
cDC2	0.587339456772904	-0.329250006184682	61	75	1	CBX5
cDC2	0.587339456772904	-0.329250006184682	61	75	1	MRPL52
cDC2	0.587339456772904	-0.329250006184682	61	75	1	STK11
cDC2	0.58827914644601	0.165957841778145	294	267	1	CACUL1
cDC2	0.588615865790003	0.236853467285158	84	68	1	TYW3
cDC2	0.588615865790003	0.236853467285158	84	68	1	SENP1
cDC2	0.588615865790003	0.236853467285158	84	68	1	MRTFB
cDC2	0.588615865790003	0.236853467285158	84	68	1	CD2BP2
cDC2	0.588615865790003	0.236853467285158	84	68	1	TMEM160
cDC2	0.588615865790003	0.236853467285158	84	68	1	RPS19BP1
cDC2	0.588816355542489	0.158850955283885	304	281	1	PLCB2
cDC2	0.588864548258164	-0.214607440243559	98	116	1	COMMD6
cDC2	0.589665792428973	-0.288608021687335	19	27	1	ACAP3
cDC2	0.589665792428973	-0.288608021687335	19	27	1	TFB2M
cDC2	0.589665792428973	-0.288608021687335	19	27	1	MEIKIN
cDC2	0.589665792428973	-0.288608021687335	19	27	1	SMYD4
cDC2	0.589665792428973	-0.288608021687335	19	27	1	ELK1
cDC2	0.589669030350967	-0.191052712264662	393	418	1	FOSB
cDC2	0.590037075845704	-0.407252518185955	93	0.11	1	DEGS1
cDC2	0.590941197731034	0.332880355058934	98	82	1	OSBP
cDC2	0.591142735330551	-0.100981018511565	822	795	1	CELF2
cDC2	0.591266137800811	-0.300103660525165	112	0.13	1	REST
cDC2	0.591420318953548	0.448357572478871	61	48	1	FKTN
cDC2	0.591429565400547	-0.198005472906429	98	116	1	MIGA1
cDC2	0.591429565400547	-0.198005472906429	98	116	1	HNRNPUL2
cDC2	0.592151510747142	103332007320003	37	27	1	C15orf41
cDC2	0.592760891080051	0.200430059035285	136	116	1	LMO4
cDC2	0.594237959499727	0.213892318841847	0.15	0.13	1	MAP7D1
cDC2	0.594237959499727	0.213892318841847	0.15	0.13	1	PSME1
cDC2	0.594742784129509	-0.116922562380586	463	493	1	SON
cDC2	0.595815397466709	0.1113225852013	229	205	1	MAPK1
cDC2	0.59591940999091	-0.202492863898743	388	404	1	SPIDR
cDC2	0.596018401448374	-0.152372244100603	0.36	384	1	CELF1
cDC2	0.596150457644408	-0.229714332633768	61	75	1	ZMPSTE24
cDC2	0.596150457644408	-0.229714332633768	61	75	1	HSF1
cDC2	0.596150457644408	-0.229714332633768	61	75	1	BRCC3
cDC2	0.596403934197633	-0.210605509686063	79	96	1	ARHGAP1
cDC2	0.596403934197633	-0.210605509686063	79	96	1	KIAA0355
cDC2	0.596734700338772	0.585861096228805	37	27	1	TMEM241
cDC2	0.596734700338772	0.585861096228805	37	27	1	ZHX3
cDC2	0.596778933455576	0.185323166645076	136	116	1	ELMSAN1
cDC2	0.596895457647862	0.170823596949961	262	0.24	1	SNX13
cDC2	0.59691147107882	-0.203719124100823	435	452	1	HSP90AA1
cDC2	0.597695116893169	-0.229714332633767	0.22	0.24	1	NRDC
cDC2	0.597695184166452	0.355248168087389	61	48	1	BSDC1
cDC2	0.597695184166452	0.355248168087389	61	48	1	PSMD5
cDC2	0.597695184166452	0.355248168087389	61	48	1	SLC29A3
cDC2	0.597695184166452	0.355248168087389	61	48	1	MRPL16
cDC2	0.597695184166452	0.355248168087389	61	48	1	RBM23
cDC2	0.597695184166452	0.355248168087389	61	48	1	VASH1
cDC2	0.597695184166452	0.355248168087389	61	48	1	FAM106A
cDC2	0.597695184166452	0.355248168087389	61	48	1	CTDP1
cDC2	0.597695184166452	0.355248168087389	61	48	1	MICOS13
cDC2	0.59774997636757	0.102361717629678	388	356	1	KDM4C
cDC2	0.597899130763932	-0.201699956464171	266	288	1	PCNX2
cDC2	0.59809815651012	-0.196977546221768	313	336	1	CERT1
cDC2	0.598541896789752	-0.426111545437271	107	123	1	PSMB1
cDC2	0.598839116068012	-0.158299999341605	0.36	384	1	RNASET2
cDC2	0.600377941905935	0.115782233391999	121	103	1	ITPRID2
cDC2	0.600408467007113	-0.195498617295854	131	151	1	STAU1
cDC2	0.600491543181756	-0.271534508328394	196	212	1	PCED1B
cDC2	0.600948949238245	0.157578176162172	369	349	1	ARHGAP5
cDC2	0.601087845590021	-0.340138322327418	93	0.11	1	MTHFD2L
cDC2	0.601331576979401	0.44835757247887	37	27	1	CD247
cDC2	0.601331576979401	0.44835757247887	37	27	1	SEC22C
cDC2	0.601331576979401	0.44835757247887	37	27	1	GTPBP8
cDC2	0.601331576979401	0.44835757247887	37	27	1	GTF2H3
cDC2	0.601331576979401	0.44835757247887	37	27	1	LMO7
cDC2	0.601331576979401	0.44835757247887	37	27	1	GRIK1
cDC2	0.601331576979401	0.44835757247887	37	27	1	ATP7A
cDC2	0.601410318877381	0.198379319470523	164	144	1	YTHDC2
cDC2	0.601837440702795	-0.55164242752113	75	89	1	MRPS27
cDC2	0.602573726684165	-0.229714332633767	145	164	1	SLC8A1-AS1
cDC2	0.602573726684165	-0.229714332633767	145	164	1	MBOAT7
cDC2	0.603095938150654	-0.131066744700856	0.36	384	1	CCNY
cDC2	0.60317208191057	0.241906695011444	0.22	199	1	HSPA8
cDC2	0.603517825093016	-0.322160581398363	93	0.11	1	ARHGAP24
cDC2	0.603752960981593	-0.329250006184682	93	0.11	1	ST14
cDC2	0.603752960981593	-0.329250006184682	93	0.11	1	NME3
cDC2	0.603752960981593	-0.329250006184682	93	0.11	1	AKAP8L
cDC2	0.604133469519628	0.315091041615406	126	0.11	1	ARHGAP18
cDC2	0.604133469519628	0.315091041615406	126	0.11	1	FOXK2
cDC2	0.604189012347245	-0.101839510081609	196	226	1	CEP85L
cDC2	0.604194592078973	0.255712494536475	61	48	1	C1orf56
cDC2	0.604194592078973	0.255712494536475	61	48	1	ZNF672
cDC2	0.604194592078973	0.255712494536475	61	48	1	STPG4
cDC2	0.604194592078973	0.255712494536475	61	48	1	TRNT1
cDC2	0.604194592078973	0.255712494536475	61	48	1	MAEA
cDC2	0.604194592078973	0.255712494536475	61	48	1	HCG18
cDC2	0.604194592078973	0.255712494536475	61	48	1	L3MBTL3
cDC2	0.604194592078973	0.255712494536475	61	48	1	SLC25A32
cDC2	0.604194592078973	0.255712494536475	61	48	1	BUB3
cDC2	0.604194592078973	0.255712494536475	61	48	1	UBE2L6
cDC2	0.604194592078973	0.255712494536475	61	48	1	PATL1
cDC2	0.604194592078973	0.255712494536475	61	48	1	THAP12
cDC2	0.604194592078973	0.255712494536475	61	48	1	CCDC82
cDC2	0.604194592078973	0.255712494536475	61	48	1	DCTN5
cDC2	0.604194592078973	0.255712494536475	61	48	1	SEPHS2
cDC2	0.604194592078973	0.255712494536475	61	48	1	C1QBP
cDC2	0.604194592078973	0.255712494536475	61	48	1	TGIF1
cDC2	0.604194592078973	0.255712494536475	61	48	1	STMN3
cDC2	0.604194592078973	0.255712494536475	61	48	1	CFAP298
cDC2	0.605000622403484	-0.108035776045515	0.28	308	1	MTRNR2L8
cDC2	0.605064417875882	-0.262135810326145	187	205	1	NDUFA13
cDC2	0.605316617364197	-0.136604928242286	61	75	1	TMX2
cDC2	0.605420711287145	-0.136604928242286	0.15	171	1	NUDT3
cDC2	0.605621811814264	-0.104183450549909	117	137	1	ACYP2
cDC2	0.606010601852102	0.296354479033821	37	27	1	DHRS3
cDC2	0.606010601852102	0.296354479033821	37	27	1	ZBTB17
cDC2	0.606010601852102	0.296354479033821	37	27	1	TAF12
cDC2	0.606010601852102	0.296354479033821	37	27	1	PYCR2
cDC2	0.606010601852102	0.296354479033821	37	27	1	SLC4A1AP
cDC2	0.606010601852102	0.296354479033821	37	27	1	DVL3
cDC2	0.606010601852102	0.296354479033821	37	27	1	COMMD8
cDC2	0.606010601852102	0.296354479033821	37	27	1	PLA2G12A
cDC2	0.606010601852102	0.296354479033821	37	27	1	ZNF622
cDC2	0.606010601852102	0.296354479033821	37	27	1	SAP30L
cDC2	0.606010601852102	0.296354479033821	37	27	1	PRR3
cDC2	0.606010601852102	0.296354479033821	37	27	1	NEU1
cDC2	0.606010601852102	0.296354479033821	37	27	1	ASF1A
cDC2	0.606010601852102	0.296354479033821	37	27	1	ACAT2
cDC2	0.606010601852102	0.296354479033821	37	27	1	MALSU1
cDC2	0.606010601852102	0.296354479033821	37	27	1	POP7
cDC2	0.606010601852102	0.296354479033821	37	27	1	RASA4B
cDC2	0.606010601852102	0.296354479033821	37	27	1	TM2D2
cDC2	0.606010601852102	0.296354479033821	37	27	1	CHCHD7
cDC2	0.606010601852102	0.296354479033821	37	27	1	CPSF1
cDC2	0.606010601852102	0.296354479033821	37	27	1	NUDT2
cDC2	0.606010601852102	0.296354479033821	37	27	1	SLC46A2
cDC2	0.606010601852102	0.296354479033821	37	27	1	TOR1A
cDC2	0.606010601852102	0.296354479033821	37	27	1	SEC31B
cDC2	0.606010601852102	0.296354479033821	37	27	1	LIN7C
cDC2	0.606010601852102	0.296354479033821	37	27	1	ATG2A
cDC2	0.606010601852102	0.296354479033821	37	27	1	MRPL21
cDC2	0.606010601852102	0.296354479033821	37	27	1	ZW10
cDC2	0.606010601852102	0.296354479033821	37	27	1	HYOU1
cDC2	0.606010601852102	0.296354479033821	37	27	1	EI24
cDC2	0.606010601852102	0.296354479033821	37	27	1	CAPRIN2
cDC2	0.606010601852102	0.296354479033821	37	27	1	RDH5
cDC2	0.606010601852102	0.296354479033821	37	27	1	KLHDC1
cDC2	0.606010601852102	0.296354479033821	37	27	1	TEDC1
cDC2	0.606010601852102	0.296354479033821	37	27	1	APH1B
cDC2	0.606010601852102	0.296354479033821	37	27	1	MTHFS
cDC2	0.606010601852102	0.296354479033821	37	27	1	JMJD8
cDC2	0.606010601852102	0.296354479033821	37	27	1	NOMO1
cDC2	0.606010601852102	0.296354479033821	37	27	1	C16orf54
cDC2	0.606010601852102	0.296354479033821	37	27	1	GHDC
cDC2	0.606010601852102	0.296354479033821	37	27	1	IFI35
cDC2	0.606010601852102	0.296354479033821	37	27	1	AC002558.3
cDC2	0.606010601852102	0.296354479033821	37	27	1	MCRIP1
cDC2	0.606010601852102	0.296354479033821	37	27	1	SIRT7
cDC2	0.606010601852102	0.296354479033821	37	27	1	AP005131.1
cDC2	0.606010601852102	0.296354479033821	37	27	1	ZNF69
cDC2	0.606010601852102	0.296354479033821	37	27	1	AP1M1
cDC2	0.606010601852102	0.296354479033821	37	27	1	ZNF429
cDC2	0.606010601852102	0.296354479033821	37	27	1	DHX34
cDC2	0.606010601852102	0.296354479033821	37	27	1	ZNF865
cDC2	0.606010601852102	0.296354479033821	37	27	1	LSM14B
cDC2	0.606010601852102	0.296354479033821	37	27	1	C21orf91
cDC2	0.606010601852102	0.296354479033821	37	27	1	TTC28
cDC2	0.606010601852102	0.296354479033821	37	27	1	PPARA
cDC2	0.606031157535535	0.225965151142423	98	82	1	MAGT1
cDC2	0.606633590434928	-0.201699956464171	266	288	1	FNDC3A
cDC2	0.606790623309244	-0.136604928242286	79	96	1	CYP20A1
cDC2	0.606790623309244	-0.136604928242286	79	96	1	PARP11
cDC2	0.606832610645076	0.170823596949961	0.15	0.13	1	TASOR
cDC2	0.607474675151677	-0.229714332633767	112	0.13	1	NCSTN
cDC2	0.607474675151677	-0.229714332633767	112	0.13	1	ZYX
cDC2	0.607474675151677	-0.229714332633767	112	0.13	1	CDKN1B
cDC2	0.607664078417264	-0.1731308042674	224	247	1	EIF3E
cDC2	0.608591863920607	0.278432571036558	61	48	1	MINK1
cDC2	0.60860848104198	0.207349472975075	98	82	1	ST3GAL5
cDC2	0.60860848104198	0.207349472975075	98	82	1	SMARCAL1
cDC2	0.60860848104198	0.207349472975075	98	82	1	ENY2
cDC2	0.609188901093935	-0.278623933114714	126	144	1	STXBP2
cDC2	0.609501750481442	0.185323166645076	61	48	1	TMEM39A
cDC2	0.609986379706548	-0.147252172441794	196	219	1	AC114760.2
cDC2	0.610036266307775	0.251665661473772	336	322	1	FAM117B
cDC2	0.610352825729372	-0.207688026303769	145	164	1	PSME2
cDC2	0.610360064697663	-0.367217856383702	107	123	1	CLSTN1
cDC2	0.610613116920686	0.185323166645077	37	27	1	RBM44
cDC2	0.610613116920686	0.185323166645077	37	27	1	TP53BP1
cDC2	0.610821902140598	0.126429477591508	136	116	1	MX2
cDC2	0.611460971073958	0.174182609039876	178	158	1	WDR41
cDC2	0.611710997900151	0.166586604063491	374	349	1	AFF1
cDC2	0.612225342225238	-0.276007984907702	93	0.11	1	ESF1
cDC2	0.612590250672385	-0.203719124100823	112	0.13	1	APPBP2
cDC2	0.612731925764152	-0.267849461520538	126	144	1	WWP1
cDC2	0.612731925764152	-0.267849461520538	126	144	1	RAB5C
cDC2	0.613755789400879	0.107320654643803	136	116	1	RIOK3
cDC2	0.614040907497551	-0.371070181879309	75	89	1	SZRD1
cDC2	0.614040907497551	-0.371070181879309	75	89	1	CRBN
cDC2	0.614040907497551	-0.371070181879309	75	89	1	BANF1
cDC2	0.614040907497551	-0.371070181879309	75	89	1	SARNP
cDC2	0.614040907497551	-0.371070181879309	75	89	1	SIN3A
cDC2	0.614040907497551	-0.371070181879309	75	89	1	KAT8
cDC2	0.614354501108549	0.267785326837049	126	0.11	1	ZNF326
cDC2	0.614354501108549	0.267785326837049	126	0.11	1	TOMM20
cDC2	0.614354501108549	0.267785326837049	126	0.11	1	TRIM28
cDC2	0.614920731843652	-0.262135810326145	93	0.11	1	PPP3CB
cDC2	0.615577714508504	-0.55164242752113	37	48	1	ENOPH1
cDC2	0.615704034814064	-0.189072348136422	112	0.13	1	PCNP
cDC2	0.616888310154021	-0.142251491383428	341	363	1	KDM5A
cDC2	0.617037446133547	0.374356991035093	75	62	1	AL158152.1
cDC2	0.618260392307063	-0.246787845992709	93	0.11	1	SSR3
cDC2	0.618260392307063	-0.246787845992709	93	0.11	1	FLOT1
cDC2	0.618260392307063	-0.246787845992709	93	0.11	1	ATP6V1B2
cDC2	0.618260392307063	-0.246787845992709	93	0.11	1	STX3
cDC2	0.618260392307063	-0.246787845992709	93	0.11	1	POLR2E
cDC2	0.618260392307063	-0.246787845992709	93	0.11	1	APOL6
cDC2	0.618308749973599	0.107320654643803	257	233	1	HLA-DOA
cDC2	0.618383130752156	-0.132929270098888	467	486	1	RTN4
cDC2	0.618815222223976	-0.1731308042674	112	0.13	1	SH3GLB1
cDC2	0.618815222223976	-0.1731308042674	112	0.13	1	GNPTAB
cDC2	0.619417662706397	-0.118683020245024	229	253	1	AC079793.1
cDC2	0.619817324931805	0.24672371130922	168	151	1	SMURF1
cDC2	0.619936337337646	-0.436165210101194	56	68	1	TMEM167A
cDC2	0.619994264895275	-0.179673650134172	192	212	1	SNX14
cDC2	0.620510581392345	0.152901688952699	192	171	1	RNASEH2B
cDC2	0.620629984182705	0.203245074642338	112	96	1	SH3BP4
cDC2	0.620629984182705	0.203245074642338	112	96	1	CCT8
cDC2	0.62070155092522	-0.121008073191267	131	151	1	SUPT6H
cDC2	0.620881621049779	-0.193188456608653	0.22	0.24	1	SMG7
cDC2	0.621284776866408	0.126429477591508	98	82	1	ZDHHC2
cDC2	0.621654391713023	0.134248982050807	164	144	1	USP4
cDC2	0.621654391713023	0.134248982050807	164	144	1	ATG5
cDC2	0.621854446972063	-0.303714914077545	75	89	1	PCBD2
cDC2	0.622334445167809	0.120782914450366	388	363	1	ARPC2
cDC2	0.622950026570823	-0.39963933407608	37	48	1	GSTCD
cDC2	0.623346874104942	0.100434269058564	98	82	1	FASTKD1
cDC2	0.623409836601017	-0.256186543994958	229	247	1	MLLT10
cDC2	0.623928758131059	0.185323166645077	112	96	1	TMEM109
cDC2	0.623928758131059	0.185323166645077	112	96	1	SIPA1
cDC2	0.623928758131059	0.185323166645077	112	96	1	ARHGAP9
cDC2	0.623928758131059	0.185323166645077	112	96	1	AKAP11
cDC2	0.624071584251531	-0.381717426078817	37	48	1	ATPAF1
cDC2	0.624071584251531	-0.381717426078817	37	48	1	RBM15
cDC2	0.624071584251531	-0.381717426078817	37	48	1	CD244
cDC2	0.624071584251531	-0.381717426078817	37	48	1	HS6ST1
cDC2	0.624071584251531	-0.381717426078817	37	48	1	IDH1
cDC2	0.624071584251531	-0.381717426078817	37	48	1	RBSN
cDC2	0.624071584251531	-0.381717426078817	37	48	1	GYG1
cDC2	0.624071584251531	-0.381717426078817	37	48	1	IQCG
cDC2	0.624071584251531	-0.381717426078817	37	48	1	CEP44
cDC2	0.624071584251531	-0.381717426078817	37	48	1	JMY
cDC2	0.624071584251531	-0.381717426078817	37	48	1	MGAT4B
cDC2	0.624071584251531	-0.381717426078817	37	48	1	TBC1D7
cDC2	0.624071584251531	-0.381717426078817	37	48	1	CMTR1
cDC2	0.624071584251531	-0.381717426078817	37	48	1	HACE1
cDC2	0.624071584251531	-0.381717426078817	37	48	1	RPF2
cDC2	0.624071584251531	-0.381717426078817	37	48	1	LIMK1
cDC2	0.624071584251531	-0.381717426078817	37	48	1	GTF2IRD2B
cDC2	0.624071584251531	-0.381717426078817	37	48	1	AC007566.1
cDC2	0.624071584251531	-0.381717426078817	37	48	1	SNHG7
cDC2	0.624071584251531	-0.381717426078817	37	48	1	AGAP9
cDC2	0.624071584251531	-0.381717426078817	37	48	1	CUEDC2
cDC2	0.624071584251531	-0.381717426078817	37	48	1	UQCC3
cDC2	0.624071584251531	-0.381717426078817	37	48	1	AAMDC
cDC2	0.624071584251531	-0.381717426078817	37	48	1	DHX37
cDC2	0.624071584251531	-0.381717426078817	37	48	1	CLN5
cDC2	0.624071584251531	-0.381717426078817	37	48	1	LEO1
cDC2	0.624071584251531	-0.381717426078817	37	48	1	WDR73
cDC2	0.624071584251531	-0.381717426078817	37	48	1	HAGH
cDC2	0.624071584251531	-0.381717426078817	37	48	1	KCTD5
cDC2	0.624071584251531	-0.381717426078817	37	48	1	GFOD2
cDC2	0.624071584251531	-0.381717426078817	37	48	1	POLDIP2
cDC2	0.624071584251531	-0.381717426078817	37	48	1	OXLD1
cDC2	0.624071584251531	-0.381717426078817	37	48	1	FAM210A
cDC2	0.624071584251531	-0.381717426078817	37	48	1	GET3
cDC2	0.624071584251531	-0.381717426078817	37	48	1	TSEN34
cDC2	0.624071584251531	-0.381717426078817	37	48	1	EMD
cDC2	0.624446365604013	0.29635447903382	75	62	1	CARNMT1
cDC2	0.624446365604013	0.29635447903382	75	62	1	ATL3
cDC2	0.624446365604013	0.29635447903382	75	62	1	SLC36A4
cDC2	0.624446365604013	0.29635447903382	75	62	1	SLC66A2
cDC2	0.62448072825166	0.255712494536474	257	0.24	1	GNG2
cDC2	0.624651538461072	0.218875726356103	126	0.11	1	SELENOH
cDC2	0.624651538461072	0.218875726356103	126	0.11	1	COX5A
cDC2	0.624723891752794	0.100434269058563	0.15	0.13	1	SLC20A2
cDC2	0.624786815938281	-0.189072348136421	178	199	1	IQCB1
cDC2	0.625346867657394	0.15462636942216	355	336	1	FLI1
cDC2	0.625487182369293	-0.300103660525165	107	123	1	ZDHHC7
cDC2	0.626172464893012	-0.198005472906429	93	0.11	1	SUSD1
cDC2	0.626610929748093	0.234232767126023	196	178	1	MSH3
cDC2	0.626756856475243	-0.271534508328394	75	89	1	CHTOP
cDC2	0.626756856475243	-0.271534508328394	75	89	1	MTA3
cDC2	0.626756856475243	-0.271534508328394	75	89	1	CX3CR1
cDC2	0.626756856475243	-0.271534508328394	75	89	1	DAB2
cDC2	0.626756856475243	-0.271534508328394	75	89	1	DDAH2
cDC2	0.626756856475243	-0.271534508328394	75	89	1	C12orf57
cDC2	0.626756856475243	-0.271534508328394	75	89	1	C15orf39
cDC2	0.62889287540721	-0.179673650134172	93	0.11	1	RAVER2
cDC2	0.62889287540721	-0.179673650134172	93	0.11	1	LYPLAL1
cDC2	0.62889287540721	-0.115543312714456	93	0.11	1	STAM2
cDC2	0.62889287540721	-0.179673650134172	93	0.11	1	TENT4A
cDC2	0.62889287540721	-0.179673650134172	93	0.11	1	IPO5
cDC2	0.62889287540721	-0.179673650134172	93	0.11	1	SPNS3
cDC2	0.629258804399505	-0.203719124100823	173	192	1	EXOC6B
cDC2	0.629642420526953	-0.229714332633768	56	68	1	ACSL1
cDC2	0.629735586741176	0.10218193134483	439	411	1	BBX
cDC2	0.630011427764973	0.117151664003497	449	425	1	APBB1IP
cDC2	0.630185330921306	0.148797290619962	112	96	1	DCAF8
cDC2	0.630320557980293	0.236853467285158	75	62	1	TMCO1
cDC2	0.630320557980293	0.236853467285158	75	62	1	CLYBL
cDC2	0.630341767427958	-0.111069836135148	84	68	1	MRPS24
cDC2	0.630695162482675	-0.310634328017335	56	68	1	PDE4DIP
cDC2	0.630695162482675	-0.310634328017335	56	68	1	SETDB1
cDC2	0.630695162482675	-0.310634328017335	56	68	1	DOK1
cDC2	0.630695162482675	-0.310634328017335	56	68	1	IMP4
cDC2	0.630695162482675	-0.310634328017335	56	68	1	ZNF445
cDC2	0.630695162482675	-0.310634328017335	56	68	1	ETFDH
cDC2	0.630695162482675	-0.310634328017335	56	68	1	SLF1
cDC2	0.630695162482675	-0.310634328017335	56	68	1	UBLCP1
cDC2	0.630695162482675	-0.310634328017335	56	68	1	AC026979.2
cDC2	0.630695162482675	-0.310634328017335	56	68	1	SLC44A1
cDC2	0.630695162482675	-0.310634328017335	56	68	1	AL390774.2
cDC2	0.630695162482675	-0.310634328017335	56	68	1	SURF1
cDC2	0.630695162482675	-0.310634328017335	56	68	1	DNHD1
cDC2	0.630695162482675	-0.310634328017335	56	68	1	NGDN
cDC2	0.630695162482675	-0.310634328017335	56	68	1	MAPK6
cDC2	0.630695162482675	-0.310634328017335	56	68	1	MNT
cDC2	0.630695162482675	-0.310634328017335	56	68	1	CCDC57
cDC2	0.630695162482675	-0.310634328017335	56	68	1	ZFP64
cDC2	0.630695162482675	-0.310634328017335	56	68	1	SFI1
cDC2	0.630695162482675	-0.310634328017335	56	68	1	DKC1
cDC2	0.63095659794434	-0.337517622168282	121	137	1	SSB
cDC2	0.631223903223297	-0.118683020245024	112	0.13	1	CDC40
cDC2	0.631223903223297	-0.118683020245024	112	0.13	1	ERCC5
cDC2	0.631385415892785	-0.229714332633767	37	48	1	RYK
cDC2	0.631385415892785	-0.229714332633767	37	48	1	ICK
cDC2	0.631385415892785	-0.229714332633767	37	48	1	KIF20B
cDC2	0.631385415892785	-0.229714332633767	37	48	1	COX14
cDC2	0.631385415892785	-0.229714332633767	37	48	1	AP1G2
cDC2	0.631385415892785	-0.229714332633767	37	48	1	DPEP2
cDC2	0.631385415892785	-0.229714332633767	37	48	1	PIGS
cDC2	0.631385415892785	-0.229714332633767	37	48	1	TPD52L2
cDC2	0.631604685366578	-0.216039395736691	229	247	1	YY1
cDC2	0.631695053184246	0.264645619306482	285	274	1	CLEC7A
cDC2	0.631852434901913	-0.873570522408492	14	21	1	TARS2
cDC2	0.631852434901913	-0.873570522408492	14	21	1	EXOC8
cDC2	0.631852434901913	-0.873570522408492	14	21	1	AC016727.1
cDC2	0.631852434901913	-0.873570522408492	14	21	1	TMEM185B
cDC2	0.631852434901913	-0.873570522408492	14	21	1	ZNF510
cDC2	0.631852434901913	-0.873570522408492	14	21	1	ABCA1
cDC2	0.631852434901913	-0.873570522408492	14	21	1	IL15RA
cDC2	0.631852434901913	-0.873570522408492	14	21	1	AL096870.8
cDC2	0.631852434901913	-0.873570522408492	14	21	1	GCHFR
cDC2	0.631933551198503	0.185323166645076	126	0.11	1	PPP1R9B
cDC2	0.632185639404302	0.213892318841847	75	62	1	SRM
cDC2	0.632185639404302	0.213892318841847	75	62	1	PPP1R8
cDC2	0.632185639404302	0.213892318841847	75	62	1	ZCCHC17
cDC2	0.632185639404302	0.213892318841847	75	62	1	HDAC1
cDC2	0.632185639404302	0.213892318841847	75	62	1	C5orf66
cDC2	0.632185639404302	0.213892318841847	75	62	1	YKT6
cDC2	0.632185639404302	0.213892318841847	75	62	1	RBIS
cDC2	0.632185639404302	0.213892318841847	75	62	1	IRF7
cDC2	0.632185639404302	0.213892318841847	75	62	1	CHORDC1
cDC2	0.632185639404302	0.213892318841847	75	62	1	OMG
cDC2	0.632185639404302	0.213892318841847	75	62	1	TMEM205
cDC2	0.632185639404302	0.213892318841847	75	62	1	ASPHD2
cDC2	0.632185639404302	0.213892318841847	75	62	1	SELENOO
cDC2	0.632592420269678	0.601832053140588	243	233	1	CCDC26
cDC2	0.632675517246271	0.13150046713893	411	0.39	1	SP100
cDC2	0.633163991231831	0.200430059035285	0.14	123	1	LAMTOR2
cDC2	0.633163991231831	0.200430059035285	0.14	123	1	WAS
cDC2	0.63337267280859	-0.320316881414674	121	137	1	SLC25A24
cDC2	0.634043566659177	0.1197348250175	192	171	1	PPM1B
cDC2	0.634102798266657	-0.224067769492626	271	288	1	STT3B
cDC2	0.634222353306221	0.547893246029784	51	41	1	GPR155
cDC2	0.635132687453968	0.346477958459657	159	144	1	RCOR3
cDC2	0.635620724102065	0.196818805482906	182	164	1	ATP10D
cDC2	0.635620724102065	0.196818805482906	182	164	1	STRN3
cDC2	0.635636590319189	0.109555659027112	266	0.24	1	SCN9A
cDC2	0.63577316299846	0.13519968721924	276	253	1	NEMF
cDC2	0.635832849825459	0.198379319470523	154	137	1	RESF1
cDC2	0.635859670600919	0.204431989592781	294	281	1	SMARCC1
cDC2	0.635932985486749	0.168249653286135	126	0.11	1	VGLL4
cDC2	0.635932985486749	0.168249653286135	126	0.11	1	NUDCD3
cDC2	0.636149913026874	-0.117239603375355	0.21	233	1	HMGN1
cDC2	0.63644953216556	-0.147252172441794	192	212	1	CD47
cDC2	0.63644953216556	-0.147252172441794	192	212	1	BRD4
cDC2	0.636506406152187	-0.189072348136421	75	89	1	LRRC8B
cDC2	0.636537343299144	0.193784745393273	224	205	1	CDC14A
cDC2	0.636690579922604	0.144965429028935	192	171	1	ARL5A
cDC2	0.636833056685951	-0.55164242752113	14	21	1	PIK3CD-AS2
cDC2	0.636833056685951	-0.55164242752113	14	21	1	AL021155.5
cDC2	0.636833056685951	-0.55164242752113	14	21	1	SLC66A1
cDC2	0.636833056685951	-0.55164242752113	14	21	1	PINK1
cDC2	0.636833056685951	-0.55164242752113	14	21	1	MAN1C1
cDC2	0.636833056685951	-0.55164242752113	14	21	1	PAQR7
cDC2	0.636833056685951	-0.55164242752113	14	21	1	MED8
cDC2	0.636833056685951	-0.55164242752113	14	21	1	FAAH
cDC2	0.636833056685951	-0.55164242752113	14	21	1	PRMT6
cDC2	0.636833056685951	-0.55164242752113	14	21	1	LINC02798
cDC2	0.636833056685951	-0.55164242752113	14	21	1	NUDT17
cDC2	0.636833056685951	-0.55164242752113	14	21	1	CHD1L
cDC2	0.636833056685951	-0.55164242752113	14	21	1	AC242988.2
cDC2	0.636833056685951	-0.55164242752113	14	21	1	HSD17B7
cDC2	0.636833056685951	-0.55164242752113	14	21	1	PLXNA2
cDC2	0.636833056685951	-0.55164242752113	14	21	1	LINC00467
cDC2	0.636833056685951	-0.55164242752113	14	21	1	AL391832.2
cDC2	0.636833056685951	-0.55164242752113	14	21	1	CENPA
cDC2	0.636833056685951	-0.55164242752113	14	21	1	AGBL5
cDC2	0.636833056685951	-0.55164242752113	14	21	1	DPY30
cDC2	0.636833056685951	-0.55164242752113	14	21	1	C2orf42
cDC2	0.636833056685951	-0.55164242752113	14	21	1	AC007881.2
cDC2	0.636833056685951	-0.55164242752113	14	21	1	GPBAR1
cDC2	0.636833056685951	-0.55164242752113	14	21	1	CRELD1
cDC2	0.636833056685951	-0.55164242752113	14	21	1	ZCWPW2
cDC2	0.636833056685951	-0.55164242752113	14	21	1	VILL
cDC2	0.636833056685951	-0.55164242752113	14	21	1	APEH
cDC2	0.636833056685951	-0.55164242752113	14	21	1	RAB43
cDC2	0.636833056685951	-0.55164242752113	14	21	1	TBCCD1
cDC2	0.636833056685951	-0.55164242752113	14	21	1	TNIP2
cDC2	0.636833056685951	-0.55164242752113	14	21	1	PLRG1
cDC2	0.636833056685951	-0.55164242752113	14	21	1	ING2
cDC2	0.636833056685951	-0.55164242752113	14	21	1	AC010273.2
cDC2	0.636833056685951	-0.55164242752113	14	21	1	C5orf63
cDC2	0.636833056685951	-0.55164242752113	14	21	1	KIF3A
cDC2	0.636833056685951	-0.55164242752113	14	21	1	EIF4EBP3
cDC2	0.636833056685951	-0.55164242752113	14	21	1	ARHGAP26-AS1
cDC2	0.636833056685951	-0.55164242752113	14	21	1	GMNN
cDC2	0.636833056685951	-0.55164242752113	14	21	1	HLA-DOB
cDC2	0.636833056685951	-0.55164242752113	14	21	1	SLC35B2
cDC2	0.636833056685951	-0.55164242752113	14	21	1	PAQR8
cDC2	0.636833056685951	-0.55164242752113	14	21	1	GPR141
cDC2	0.636833056685951	-0.55164242752113	14	21	1	ALKBH4
cDC2	0.636833056685951	-0.55164242752113	14	21	1	RBPMS
cDC2	0.636833056685951	-0.55164242752113	14	21	1	MYBL1
cDC2	0.636833056685951	-0.55164242752113	14	21	1	GDAP1
cDC2	0.636833056685951	-0.55164242752113	14	21	1	TOR4A
cDC2	0.636833056685951	-0.55164242752113	14	21	1	NOXA1
cDC2	0.636833056685951	-0.55164242752113	14	21	1	TIMM23B
cDC2	0.636833056685951	-0.55164242752113	14	21	1	PYROXD2
cDC2	0.636833056685951	-0.55164242752113	14	21	1	GATD1
cDC2	0.636833056685951	-0.55164242752113	14	21	1	LINC00294
cDC2	0.636833056685951	-0.55164242752113	14	21	1	MACROD1
cDC2	0.636833056685951	-0.55164242752113	14	21	1	DLG2
cDC2	0.636833056685951	-0.55164242752113	14	21	1	RAB39A
cDC2	0.636833056685951	-0.55164242752113	14	21	1	TRAPPC4
cDC2	0.636833056685951	-0.55164242752113	14	21	1	AP002762.2
cDC2	0.636833056685951	-0.55164242752113	14	21	1	ZNF202
cDC2	0.636833056685951	-0.55164242752113	14	21	1	C1RL-AS1
cDC2	0.636833056685951	-0.55164242752113	14	21	1	AC023051.1
cDC2	0.636833056685951	-0.55164242752113	14	21	1	CDK4
cDC2	0.636833056685951	-0.55164242752113	14	21	1	PARPBP
cDC2	0.636833056685951	-0.55164242752113	14	21	1	IFT81
cDC2	0.636833056685951	-0.55164242752113	14	21	1	LACC1
cDC2	0.636833056685951	-0.55164242752113	14	21	1	TRDC
cDC2	0.636833056685951	-0.55164242752113	14	21	1	SAMD4A
cDC2	0.636833056685951	-0.55164242752113	14	21	1	PAPLN
cDC2	0.636833056685951	-0.55164242752113	14	21	1	APBA2
cDC2	0.636833056685951	-0.55164242752113	14	21	1	ULK3
cDC2	0.636833056685951	-0.55164242752113	14	21	1	PIGQ
cDC2	0.636833056685951	-0.55164242752113	14	21	1	AC007216.4
cDC2	0.636833056685951	-0.55164242752113	14	21	1	NOMO3
cDC2	0.636833056685951	-0.55164242752113	14	21	1	NPIPB3
cDC2	0.636833056685951	-0.55164242752113	14	21	1	MIR762HG
cDC2	0.636833056685951	-0.55164242752113	14	21	1	ENKD1
cDC2	0.636833056685951	-0.55164242752113	14	21	1	CDH1
cDC2	0.636833056685951	-0.55164242752113	14	21	1	SNTB2
cDC2	0.636833056685951	-0.55164242752113	14	21	1	ATXN1L
cDC2	0.636833056685951	-0.55164242752113	14	21	1	DHODH
cDC2	0.636833056685951	-0.55164242752113	14	21	1	ZNF778
cDC2	0.636833056685951	-0.55164242752113	14	21	1	CLUH
cDC2	0.636833056685951	-0.55164242752113	14	21	1	ZNF594
cDC2	0.636833056685951	-0.55164242752113	14	21	1	MIS12
cDC2	0.636833056685951	-0.55164242752113	14	21	1	KRBA2
cDC2	0.636833056685951	-0.55164242752113	14	21	1	ZNF18
cDC2	0.636833056685951	-0.55164242752113	14	21	1	RARA-AS1
cDC2	0.636833056685951	-0.55164242752113	14	21	1	GNGT2
cDC2	0.636833056685951	-0.55164242752113	14	21	1	AC005856.1
cDC2	0.636833056685951	-0.55164242752113	14	21	1	TRIM65
cDC2	0.636833056685951	-0.55164242752113	14	21	1	DOK6
cDC2	0.636833056685951	-0.55164242752113	14	21	1	PLPPR2
cDC2	0.636833056685951	-0.55164242752113	14	21	1	SWSAP1
cDC2	0.636833056685951	-0.55164242752113	14	21	1	LPAR2
cDC2	0.636833056685951	-0.55164242752113	14	21	1	ZNF66
cDC2	0.636833056685951	-0.55164242752113	14	21	1	AC092279.1
cDC2	0.636833056685951	-0.55164242752113	14	21	1	CEP89
cDC2	0.636833056685951	-0.55164242752113	14	21	1	PRKD2
cDC2	0.636833056685951	-0.55164242752113	14	21	1	NAPSA
cDC2	0.636833056685951	-0.55164242752113	14	21	1	AC022137.4
cDC2	0.636833056685951	-0.55164242752113	14	21	1	LAIR1
cDC2	0.636833056685951	-0.55164242752113	14	21	1	ZNF524
cDC2	0.636833056685951	-0.55164242752113	14	21	1	ZNF444
cDC2	0.636833056685951	-0.55164242752113	14	21	1	ZNF606
cDC2	0.636833056685951	-0.55164242752113	14	21	1	ZNF324
cDC2	0.636833056685951	-0.55164242752113	14	21	1	UBOX5
cDC2	0.636833056685951	-0.55164242752113	14	21	1	LINC00205
cDC2	0.636833056685951	-0.55164242752113	14	21	1	MCM3AP-AS1
cDC2	0.636833056685951	-0.55164242752113	14	21	1	JADE3
cDC2	0.636833056685951	-0.55164242752113	14	21	1	TBC1D25
cDC2	0.637098787158952	0.105469858955862	178	158	1	PTPN18
cDC2	0.63780048315961	0.158850955283885	75	62	1	EIF2AK3
cDC2	0.63780048315961	0.158850955283885	75	62	1	MDH2
cDC2	0.63780048315961	0.158850955283885	75	62	1	BCAT1
cDC2	0.63780048315961	0.158850955283885	75	62	1	CEP95
cDC2	0.63780048315961	0.158850955283885	75	62	1	LINC00894
cDC2	0.638489557630923	-0.288608021687335	14	21	1	UNC13B
cDC2	0.639358807685551	-0.203719124100823	56	68	1	SZT2
cDC2	0.639358807685551	-0.203719124100823	56	68	1	ZBTB7B
cDC2	0.639358807685551	-0.203719124100823	56	68	1	ATG16L1
cDC2	0.639358807685551	-0.203719124100823	56	68	1	LANCL2
cDC2	0.639358807685551	-0.203719124100823	56	68	1	CPM
cDC2	0.639358807685551	-0.203719124100823	56	68	1	MIPEP
cDC2	0.639358807685551	-0.203719124100823	56	68	1	OPA3
cDC2	0.639358807685551	-0.203719124100823	56	68	1	ZNF586
cDC2	0.639812342846388	0.185323166645076	154	137	1	CNOT1
cDC2	0.640217604803866	0.44835757247887	51	41	1	LINC00342
cDC2	0.640255529492161	-0.115543312714456	93	0.11	1	SEPTIN11
cDC2	0.640556606211774	0.107320654643803	0.65	644	1	TRPS1
cDC2	0.640795843813264	0.170823596949961	0.14	123	1	MAPK1IP1L
cDC2	0.6410180191408	0.271479810394791	89	75	1	MPZL1
cDC2	0.641121196540129	-0.329250006184682	89	103	1	MAPKAPK3
cDC2	0.641447511607669	-0.252082145662222	364	0.37	1	ANXA2
cDC2	0.641761182712129	0.416648712751532	159	144	1	SH3RF1
cDC2	0.641812457448969	-0.229714332633767	14	21	1	HAAO
cDC2	0.641812457448969	-0.229714332633767	14	21	1	AC144652.1
cDC2	0.641812457448969	-0.229714332633767	14	21	1	BDNF-AS
cDC2	0.641812457448969	-0.229714332633767	14	21	1	WDR89
cDC2	0.641812457448969	-0.229714332633767	14	21	1	ADCK1
cDC2	0.641812457448969	-0.229714332633767	14	21	1	GEMIN8
cDC2	0.641835369094504	0.322826690395011	131	116	1	TMEM170B
cDC2	0.642219238053921	-0.113521315129244	178	199	1	ZC3H13
cDC2	0.642359314696162	0.185323166645077	178	158	1	KLF3
cDC2	0.642359432322271	0.13641356616413	126	0.11	1	SH2D3C
cDC2	0.642359432322271	0.13641356616413	126	0.11	1	SMAD4
cDC2	0.642768673592724	-0.149543983949784	159	178	1	TMEM62
cDC2	0.643069326034657	-0.223019680059759	215	233	1	LY75
cDC2	0.643226201735348	0.255712494536474	89	75	1	SDHC
cDC2	0.643226201735348	0.255712494536474	89	75	1	AL136171.2
cDC2	0.643226201735348	0.386957027814727	89	75	1	PLAC8
cDC2	0.643226201735348	0.255712494536474	89	75	1	CSPP1
cDC2	0.643226201735348	0.255712494536474	89	75	1	SMC3
cDC2	0.643226201735348	0.255712494536474	89	75	1	CEP57
cDC2	0.643226201735348	0.255712494536474	89	75	1	TRPV2
cDC2	0.643226201735348	0.255712494536474	89	75	1	ANKRD27
cDC2	0.643226201735348	0.255712494536474	89	75	1	SHKBP1
cDC2	0.643971008904941	0.158850955283885	224	205	1	U2SURP
cDC2	0.644224292755183	-0.16260013677523	0.22	0.24	1	TNFAIP2
cDC2	0.645303957653873	-0.195498617295854	0.14	158	1	SNX27
cDC2	0.645337133464696	0.29635447903382	145	0.13	1	KDM1B
cDC2	0.645486034399074	0.15462636942216	0.14	123	1	LDHB
cDC2	0.645511807433243	-0.55164242752113	0.07	82	1	TMEM41B
cDC2	0.645511807433243	-0.458533023129648	0.07	82	1	BRF1
cDC2	0.646132249353602	-0.168313787969624	411	425	1	CACNA2D3
cDC2	0.646234681438954	0.341442368562358	51	41	1	CCDC173
cDC2	0.646234681438954	0.341442368562358	51	41	1	USP49
cDC2	0.646234681438954	0.341442368562358	51	41	1	GIMAP7
cDC2	0.646234681438954	0.341442368562358	51	41	1	TRAF7
cDC2	0.646234681438954	0.341442368562358	51	41	1	FUNDC2
cDC2	0.646702868996506	0.306338567606442	117	103	1	HNRNPH3
cDC2	0.646739500157248	-0.109124191820179	0.21	233	1	CPSF6
cDC2	0.646845539620004	0.16456460647828	196	178	1	TMEM65
cDC2	0.647181033655181	-0.136604928242286	159	178	1	WDR1
cDC2	0.647253534083664	0.225965151142423	89	75	1	RNLS
cDC2	0.647549377717546	0.341442368562359	103	89	1	RFX3-AS1
cDC2	0.647574675631682	0.15659144810176	416	397	1	TMEM131L
cDC2	0.648542681959419	0.618282573921183	28	21	1	MS4A1
cDC2	0.64866851151114	-0.217223388450571	336	349	1	TGFBR2
cDC2	0.649403491610401	0.163380613764399	336	322	1	RAB11A
cDC2	0.649486775786512	0.207349472975075	89	75	1	TFDP2
cDC2	0.649900100865733	0.132855746750941	178	158	1	EXOC2
cDC2	0.649907316231782	-0.256186543994959	121	137	1	STK40
cDC2	0.649907316231782	-0.320316881414674	121	137	1	WDR75
cDC2	0.649907316231782	-0.256186543994959	121	137	1	ITGB7
cDC2	0.650447888980802	0.142254444753191	238	219	1	SEPTIN2
cDC2	0.650755568770528	-0.182408617855411	0.14	158	1	KLF10
cDC2	0.651323561173627	-0.152034968811892	248	267	1	PLAGL1
cDC2	0.651346084426492	0.185323166645077	248	233	1	SMYD3
cDC2	0.652050310779176	0.126429477591508	0.14	123	1	UCK2
cDC2	0.652111722439593	0.185323166645076	89	75	1	SEC22B
cDC2	0.652111722439593	0.185323166645076	89	75	1	MCCC2
cDC2	0.652111722439593	0.185323166645076	89	75	1	MBOAT1
cDC2	0.652111722439593	0.185323166645076	89	75	1	DNAJC4
cDC2	0.652111722439593	0.185323166645076	89	75	1	PSMA3
cDC2	0.652111722439593	0.185323166645076	89	75	1	SERPINA1
cDC2	0.652111722439593	0.185323166645076	89	75	1	AC009554.1
cDC2	0.652111722439593	0.185323166645076	89	75	1	PLIN3
cDC2	0.652111722439593	0.185323166645076	89	75	1	ZNF846
cDC2	0.652111722439593	0.185323166645076	89	75	1	ZRSR2
cDC2	0.652399402824703	0.225965151142423	51	41	1	DHDDS
cDC2	0.652399402824703	0.225965151142423	51	41	1	AL360012.1
cDC2	0.652399402824703	0.225965151142423	51	41	1	ODF2L
cDC2	0.652399402824703	0.225965151142423	51	41	1	NAB1
cDC2	0.652399402824703	0.225965151142423	51	41	1	SLBP
cDC2	0.652399402824703	0.225965151142423	51	41	1	NELFA
cDC2	0.652399402824703	0.225965151142423	51	41	1	DCTD
cDC2	0.652399402824703	0.225965151142423	51	41	1	TMEM267
cDC2	0.652399402824703	0.225965151142423	51	41	1	ANKRA2
cDC2	0.652399402824703	0.225965151142423	51	41	1	PKD2L2
cDC2	0.652399402824703	0.225965151142423	51	41	1	QRSL1
cDC2	0.652399402824703	0.225965151142423	51	41	1	GGCT
cDC2	0.652399402824703	0.225965151142423	51	41	1	TMED4
cDC2	0.652399402824703	0.225965151142423	51	41	1	ST7
cDC2	0.652399402824703	0.225965151142423	51	41	1	FAM3C
cDC2	0.652399402824703	0.225965151142423	51	41	1	AKR1B1
cDC2	0.652399402824703	0.225965151142423	51	41	1	FBXO25
cDC2	0.652399402824703	0.225965151142423	51	41	1	TRMO
cDC2	0.652399402824703	0.225965151142423	51	41	1	CREBL2
cDC2	0.652399402824703	0.225965151142423	51	41	1	AC048341.1
cDC2	0.652399402824703	0.225965151142423	51	41	1	C12orf76
cDC2	0.652399402824703	0.225965151142423	51	41	1	TMX1
cDC2	0.652399402824703	0.225965151142423	51	41	1	TMED3
cDC2	0.652399402824703	0.225965151142423	51	41	1	SLC25A39
cDC2	0.652399402824703	0.225965151142423	51	41	1	DOT1L
cDC2	0.652399402824703	0.225965151142423	51	41	1	SGTA
cDC2	0.652399402824703	0.225965151142423	51	41	1	ZNF600
cDC2	0.652399402824703	0.225965151142423	51	41	1	H1F0
cDC2	0.652399402824703	0.225965151142423	51	41	1	LAS1L
cDC2	0.652654522635027	0.44835757247887	28	21	1	NUDCD2
cDC2	0.652654522635027	0.44835757247887	28	21	1	TJAP1
cDC2	0.652654522635027	0.44835757247887	28	21	1	AARS2
cDC2	0.652654522635027	0.44835757247887	28	21	1	HSPB1
cDC2	0.652654522635027	0.44835757247887	28	21	1	IFIT3
cDC2	0.652654522635027	0.618282573921183	28	21	1	TCF7L2
cDC2	0.652654522635027	0.44835757247887	28	21	1	MSRB1
cDC2	0.652654522635027	0.44835757247887	28	21	1	RBM38
cDC2	0.652654522635027	0.44835757247887	28	21	1	IKBKG
cDC2	0.652927452047127	0.315091041615406	117	103	1	DPYD-AS1
cDC2	0.653601947978069	-0.108035776045515	0.15	0.13	1	MICU1
cDC2	0.654983429943865	-0.246787845992709	89	103	1	EPRS
cDC2	0.655330419324209	-0.229714332633768	121	137	1	GPD2
cDC2	0.655758412702842	-0.111069836135148	238	0.26	1	MDM4
cDC2	0.656123389853596	0.118208970786539	0.14	123	1	AIG1
cDC2	0.656220060158969	-0.15571375118999	107	123	1	BUD23
cDC2	0.656220060158969	-0.15571375118999	107	123	1	FAM53B
cDC2	0.656536573294379	-0.229714332633768	107	123	1	DCAF10
cDC2	0.656808777624792	0.255712494536475	28	21	1	RCC1
cDC2	0.656808777624792	0.255712494536475	28	21	1	UTP11
cDC2	0.656808777624792	0.255712494536475	28	21	1	UTP25
cDC2	0.656808777624792	0.255712494536475	28	21	1	HLX
cDC2	0.656808777624792	0.255712494536475	28	21	1	AC009501.3
cDC2	0.656808777624792	0.255712494536475	28	21	1	AC010976.1
cDC2	0.656808777624792	0.255712494536475	28	21	1	SCRN3
cDC2	0.656808777624792	0.255712494536475	28	21	1	PER2
cDC2	0.656808777624792	0.255712494536475	28	21	1	LINC01237
cDC2	0.656808777624792	0.255712494536475	28	21	1	DAG1
cDC2	0.656808777624792	0.255712494536475	28	21	1	PHF7
cDC2	0.656808777624792	0.255712494536475	28	21	1	PDE12
cDC2	0.656808777624792	0.255712494536475	28	21	1	GPM6A
cDC2	0.656808777624792	0.255712494536475	28	21	1	BRD8
cDC2	0.656808777624792	0.255712494536475	28	21	1	AC011405.1
cDC2	0.656808777624792	0.255712494536475	28	21	1	RMND5B
cDC2	0.656808777624792	0.255712494536475	28	21	1	HIST1H2BD
cDC2	0.656808777624792	0.255712494536475	28	21	1	ZNF322
cDC2	0.656808777624792	0.255712494536475	28	21	1	KIAA1586
cDC2	0.656808777624792	0.255712494536475	28	21	1	RTN4IP1
cDC2	0.656808777624792	0.255712494536475	28	21	1	CDCA7L
cDC2	0.656808777624792	0.255712494536475	28	21	1	MCM7
cDC2	0.656808777624792	0.255712494536475	28	21	1	AGBL3
cDC2	0.656808777624792	0.255712494536475	28	21	1	ZNF212
cDC2	0.656808777624792	0.255712494536475	28	21	1	ABCF2
cDC2	0.656808777624792	0.255712494536475	28	21	1	ADHFE1
cDC2	0.656808777624792	0.255712494536475	28	21	1	GEM
cDC2	0.656808777624792	0.255712494536475	28	21	1	NOC3L
cDC2	0.656808777624792	0.255712494536475	28	21	1	RIC8A
cDC2	0.656808777624792	0.255712494536475	28	21	1	PCNX3
cDC2	0.656808777624792	0.255712494536475	28	21	1	C11orf24
cDC2	0.656808777624792	0.255712494536475	28	21	1	PAAF1
cDC2	0.656808777624792	0.255712494536475	28	21	1	AP001318.2
cDC2	0.656808777624792	0.255712494536475	28	21	1	PRDM10
cDC2	0.656808777624792	0.255712494536475	28	21	1	NCAPD2
cDC2	0.656808777624792	0.255712494536475	28	21	1	SMIM10L1
cDC2	0.656808777624792	0.255712494536475	28	21	1	HEBP1
cDC2	0.656808777624792	0.255712494536475	28	21	1	SMUG1
cDC2	0.656808777624792	0.255712494536475	28	21	1	DDX51
cDC2	0.656808777624792	0.255712494536475	28	21	1	NAA30
cDC2	0.656808777624792	0.255712494536475	28	21	1	UNKL
cDC2	0.656808777624792	0.255712494536475	28	21	1	AC093525.6
cDC2	0.656808777624792	0.255712494536475	28	21	1	USP31
cDC2	0.656808777624792	0.255712494536475	28	21	1	HNRNPA1P48
cDC2	0.656808777624792	0.255712494536475	28	21	1	TXNL4B
cDC2	0.656808777624792	0.255712494536475	28	21	1	RFWD3
cDC2	0.656808777624792	0.255712494536475	28	21	1	RSAD1
cDC2	0.656808777624792	0.255712494536475	28	21	1	CDC34
cDC2	0.656808777624792	0.255712494536475	28	21	1	XAB2
cDC2	0.656808777624792	0.255712494536475	28	21	1	QTRT1
cDC2	0.656808777624792	0.255712494536475	28	21	1	WDR83
cDC2	0.656808777624792	0.255712494536475	28	21	1	FAM98C
cDC2	0.656808777624792	0.255712494536475	28	21	1	SERTAD1
cDC2	0.656808777624792	0.255712494536475	28	21	1	ZNF580
cDC2	0.656808777624792	0.255712494536475	28	21	1	ZNF417
cDC2	0.656808777624792	0.255712494536475	28	21	1	BTBD3
cDC2	0.656808777624792	0.255712494536475	28	21	1	ZNF337
cDC2	0.656808777624792	0.255712494536475	28	21	1	SYS1
cDC2	0.656808777624792	0.255712494536475	28	21	1	SETD4
cDC2	0.656808777624792	0.255712494536475	28	21	1	ARSA
cDC2	0.656808777624792	0.255712494536475	28	21	1	ARHGEF9
cDC2	0.656808777624792	0.255712494536475	28	21	1	PRPS1
cDC2	0.656890664890509	0.255712494536474	117	103	1	NDUFS5
cDC2	0.656921040081896	0.225965151142423	103	89	1	CLN8
cDC2	0.656921040081896	0.225965151142423	103	89	1	PRKAG1
cDC2	0.656921040081896	0.225965151142423	103	89	1	ANKLE2
cDC2	0.657049752328703	0.255712494536474	145	0.13	1	MTMR3
cDC2	0.65705399999391	0.747917854337778	79	68	1	CLNK
cDC2	0.657379829778318	0.148797290619963	51	41	1	SNHG12
cDC2	0.657621045060621	-0.551642427521129	51	62	1	DUSP2
cDC2	0.657621045060621	-0.551642427521129	51	62	1	OPHN1
cDC2	0.6576955176891	-0.458533023129648	0.07	82	1	AKR1A1
cDC2	0.6576955176891	-0.358997349578734	0.07	82	1	DHX57
cDC2	0.6576955176891	-0.358997349578734	0.07	82	1	ESR1
cDC2	0.6576955176891	-0.358997349578734	0.07	82	1	TSC22D4
cDC2	0.6576955176891	-0.358997349578734	0.07	82	1	INTS9
cDC2	0.6576955176891	-0.358997349578734	0.07	82	1	CPSF2
cDC2	0.657780561434011	-0.100263081178566	285	308	1	RASSF2
cDC2	0.657906252091346	0.103222086430182	304	281	1	ATP9B
cDC2	0.658000325072869	0.140235277116538	89	75	1	SIN3B
cDC2	0.65805978018972	-0.295302674261344	182	199	1	GPATCH2
cDC2	0.65836291642777	-0.229714332633768	89	103	1	N4BP2L1
cDC2	0.65836291642777	-0.229714332633768	89	103	1	AC127502.2
cDC2	0.659299226943595	-0.151104497937401	0.14	158	1	NUP42
cDC2	0.659339538613121	-0.100981018511564	182	158	1	CD164
cDC2	0.659407212025586	-0.106857584848234	192	212	1	CLEC12A
cDC2	0.659760588690962	0.100434269058563	0.14	123	1	GAPVD1
cDC2	0.66093392896608	0.126429477591508	28	21	1	NR3C2
cDC2	0.66093392896608	0.126429477591508	28	21	1	SCRN2
cDC2	0.661008092548367	0.132855746750941	196	178	1	AP1B1
cDC2	0.661649695229748	0.126429477591508	168	151	1	CXCR4
cDC2	0.661683314133604	-0.207688026303769	136	151	1	ZC3H15
cDC2	0.661911094397195	-0.246787845992709	276	288	1	TACC1
cDC2	0.66282723828399	0.241906695011444	103	89	1	PRIM2
cDC2	0.66342052394227	-0.136604928242286	0.14	158	1	HSPD1
cDC2	0.6634630358184	-0.136604928242286	51	41	1	PRPS2
cDC2	0.663556375881311	0.185323166645077	103	89	1	LTA4H
cDC2	0.663709735000765	0.162053387322229	304	288	1	PDS5A
cDC2	0.663783712131694	0.232628881423433	131	116	1	HSPA5
cDC2	0.663783712131694	0.232628881423433	131	116	1	RBL2
cDC2	0.66384576062117	0.218875726356103	117	103	1	TAF3
cDC2	0.66403697433676	-0.241302306908979	136	151	1	TM9SF4
cDC2	0.664672220268906	0.207349472975075	266	253	1	DECR1
cDC2	0.664675534992789	-0.136604928242286	89	103	1	TTC21B
cDC2	0.665064594401707	-0.254660689763998	196	212	1	ZNF518A
cDC2	0.665559561862113	-0.19210004083399	0.29	308	1	RNF149
cDC2	0.665931802200775	-0.22233480226817	178	192	1	PDE7B
cDC2	0.666269958978684	0.365895412286897	65	55	1	IL7
cDC2	0.666892209483383	0.16456460647828	103	89	1	PSMD4
cDC2	0.666892209483383	0.16456460647828	103	89	1	WDR74
cDC2	0.666892209483383	0.16456460647828	103	89	1	PPP1R14B
cDC2	0.666892209483383	0.16456460647828	103	89	1	NDUFA11
cDC2	0.666892209483383	0.16456460647828	103	89	1	SNX5
cDC2	0.667971819813261	-0.551642427521129	51	62	1	MAP3K13
cDC2	0.667971819813261	-0.426111545437271	51	62	1	RPP30
cDC2	0.667971819813261	-0.426111545437271	51	62	1	BLOC1S2
cDC2	0.667989100851772	-0.15932500474237	173	192	1	SRP14
cDC2	0.668107959995301	-0.183910643020643	168	185	1	YAF2
cDC2	0.668247709154253	-0.229714332633768	136	151	1	AC090559.1
cDC2	0.668528084847697	-0.276007984907702	103	116	1	NUS1
cDC2	0.668528084847697	-0.276007984907702	103	116	1	FNTA
cDC2	0.668528084847697	-0.276007984907702	103	116	1	PTDSS1
cDC2	0.668528084847697	-0.276007984907702	103	116	1	TMEM71
cDC2	0.668528084847697	-0.350008566351479	103	116	1	ZSWIM7
cDC2	0.668867985583675	-0.55164242752113	33	41	1	SYT11
cDC2	0.668867985583675	-0.721567428963443	33	41	1	SH2B1
cDC2	0.668867985583675	-0.55164242752113	33	41	1	LILRA5
cDC2	0.668867985583675	-0.55164242752113	33	41	1	SDCBP2-AS1
cDC2	0.668966601854885	-0.15932500474237	89	103	1	LY6E
cDC2	0.668966601854885	-0.15932500474237	89	103	1	PMAIP1
cDC2	0.668990377567237	-0.154306929975745	0.21	226	1	EPB41
cDC2	0.670284673680956	-0.252082145662222	0.07	82	1	TRMT1L
cDC2	0.670284673680956	-0.252082145662222	0.07	82	1	IP6K1
cDC2	0.670284673680956	-0.252082145662222	0.07	82	1	RASA4
cDC2	0.670284673680956	-0.252082145662222	0.07	82	1	FBP1
cDC2	0.670284673680956	-0.252082145662222	0.07	82	1	DDX52
cDC2	0.670284673680956	-0.252082145662222	0.07	82	1	ODF3B
cDC2	0.670284673680956	-0.252082145662222	0.07	82	1	CXorf38
cDC2	0.670284673680956	-0.252082145662222	0.07	82	1	ZNF81
cDC2	0.67052239656882	-0.106231279198767	266	288	1	TPP1
cDC2	0.671137250263943	-0.179673650134172	294	308	1	WASF2
cDC2	0.672617571996295	-0.310634328017335	117	0.13	1	CLK1
cDC2	0.672617571996295	-0.310634328017335	117	0.13	1	MED27
cDC2	0.67302325729135	0.126429477591508	103	89	1	SNRPG
cDC2	0.67302325729135	0.126429477591508	103	89	1	LSM 8,00
cDC2	0.67302325729135	0.126429477591508	103	89	1	MIB1
cDC2	0.673181965980597	-0.223019680059759	224	0.24	1	OSBPL3
cDC2	0.673355261976943	-0.391177755327884	84	96	1	KLF9
cDC2	0.673489999557232	0.278432571036558	65	55	1	CEP120
cDC2	0.673489999557232	0.278432571036558	65	55	1	ADAM19
cDC2	0.673489999557232	0.278432571036558	65	55	1	HOOK2
cDC2	0.673531793878131	-0.207688026303769	136	151	1	BAZ1B
cDC2	0.674230151613678	-0.136604928242286	168	185	1	MIA2
cDC2	0.674639376778004	0.220947076375798	159	144	1	IRF1
cDC2	0.674981125168486	-0.229714332633767	0.15	164	1	NBN
cDC2	0.675047037931696	0.185323166645076	173	158	1	NONO
cDC2	0.675186339594795	-0.234785322181189	0.29	301	1	VRK2
cDC2	0.675654772442479	0.126429477591508	238	219	1	UBE2R2
cDC2	0.675671075748973	-0.16598873502338	313	329	1	SDCCAG8
cDC2	0.676144703106511	-0.189072348136421	196	212	1	TOP2B
cDC2	0.676573700761564	-0.229714332633767	224	0.24	1	PRKDC
cDC2	0.676684453775073	0.174182609039876	187	171	1	ARF1
cDC2	0.676719557776165	-0.136604928242286	201	219	1	DIP2B
cDC2	0.677075265132651	-0.358997349578734	33	41	1	AL450998.2
cDC2	0.677075265132651	-0.358997349578734	33	41	1	LRRC8C-DT
cDC2	0.677075265132651	-0.358997349578734	33	41	1	STRIP1
cDC2	0.677075265132651	-0.358997349578734	33	41	1	LRIF1
cDC2	0.677075265132651	-0.358997349578734	33	41	1	CLK2
cDC2	0.677075265132651	-0.358997349578734	33	41	1	VAMP4
cDC2	0.677075265132651	-0.358997349578734	33	41	1	NUAK2
cDC2	0.677075265132651	-0.358997349578734	33	41	1	AC012076.1
cDC2	0.677075265132651	-0.358997349578734	33	41	1	MB21D2
cDC2	0.677075265132651	-0.358997349578734	33	41	1	DCK
cDC2	0.677075265132651	-0.358997349578734	33	41	1	AC025442.2
cDC2	0.677075265132651	-0.358997349578734	33	41	1	HARS
cDC2	0.677075265132651	-0.358997349578734	33	41	1	ZNF354B
cDC2	0.677075265132651	-0.358997349578734	33	41	1	PEX6
cDC2	0.677075265132651	-0.358997349578734	33	41	1	CRIP3
cDC2	0.677075265132651	-0.358997349578734	33	41	1	STOM
cDC2	0.677075265132651	-0.358997349578734	33	41	1	ZNF25
cDC2	0.677075265132651	-0.358997349578734	33	41	1	NRBF2
cDC2	0.677075265132651	-0.358997349578734	33	41	1	CCNJ
cDC2	0.677075265132651	-0.358997349578734	33	41	1	HIF1AN
cDC2	0.677075265132651	-0.358997349578734	33	41	1	NOLC1
cDC2	0.677075265132651	-0.358997349578734	33	41	1	DUSP5
cDC2	0.677075265132651	-0.358997349578734	33	41	1	RPUSD4
cDC2	0.677075265132651	-0.358997349578734	33	41	1	ACAD10
cDC2	0.677075265132651	-0.358997349578734	33	41	1	ULK1
cDC2	0.677075265132651	-0.358997349578734	33	41	1	TINF2
cDC2	0.677075265132651	-0.358997349578734	33	41	1	PATL2
cDC2	0.677075265132651	-0.358997349578734	33	41	1	FAM219B
cDC2	0.677075265132651	-0.358997349578734	33	41	1	RAB11FIP3
cDC2	0.677075265132651	-0.358997349578734	33	41	1	EIF3C
cDC2	0.677075265132651	-0.358997349578734	33	41	1	RMC1
cDC2	0.677075265132651	-0.358997349578734	33	41	1	SPPL2B
cDC2	0.677075265132651	-0.358997349578734	33	41	1	DENND1C
cDC2	0.677075265132651	-0.358997349578734	33	41	1	MRPL34
cDC2	0.677075265132651	-0.358997349578734	33	41	1	DEDD2
cDC2	0.677075265132651	-0.358997349578734	33	41	1	ZNF551
cDC2	0.677075265132651	-0.358997349578734	33	41	1	ADA
cDC2	0.677075265132651	-0.358997349578734	33	41	1	PIGT
cDC2	0.677075265132651	-0.358997349578734	33	41	1	TIMM17B
cDC2	0.677075265132651	-0.358997349578734	33	41	1	VBP1
cDC2	0.677288000667712	0.126429477591508	271	253	1	PARP4
cDC2	0.677531101395096	0.178268409111126	0.28	267	1	RSF1
cDC2	0.677679938709056	-0.145650067845293	336	308	1	ZNF804A
cDC2	0.677782866117915	-0.195498617295854	136	151	1	IPO7
cDC2	0.678075101560217	-0.161695909205116	168	185	1	CLNS1A
cDC2	0.678160802155947	0.148797290619962	117	103	1	UFC1
cDC2	0.678160802155947	0.148797290619962	117	103	1	EIPR1
cDC2	0.678160802155947	0.148797290619962	117	103	1	NUP50
cDC2	0.678327580273198	0.174182609039876	173	158	1	ATP8A1
cDC2	0.678550050208918	-0.288608021687335	51	62	1	DCAF16
cDC2	0.678550050208918	-0.288608021687335	51	62	1	LAMTOR3
cDC2	0.678550050208918	-0.288608021687335	51	62	1	CKMT2-AS1
cDC2	0.678550050208918	-0.288608021687335	51	62	1	ZNF789
cDC2	0.678550050208918	-0.288608021687335	51	62	1	POLB
cDC2	0.678550050208918	-0.288608021687335	51	62	1	SUSD3
cDC2	0.678550050208918	-0.288608021687335	51	62	1	NUP188
cDC2	0.678550050208918	-0.288608021687335	51	62	1	AC023509.6
cDC2	0.678550050208918	-0.288608021687335	51	62	1	YPEL3
cDC2	0.678550050208918	-0.288608021687335	51	62	1	MYO1D
cDC2	0.678550050208918	-0.288608021687335	51	62	1	CEBPG
cDC2	0.678550050208918	-0.288608021687335	51	62	1	ZNF814
cDC2	0.678550050208918	-0.288608021687335	51	62	1	NDUFA6
cDC2	0.678550050208918	-0.288608021687335	51	62	1	SAMM50
cDC2	0.678827196703746	-0.238484542261499	178	192	1	KMT5B
cDC2	0.679700881943957	-0.136604928242286	121	137	1	ETV3
cDC2	0.679916088035492	-0.164619304411883	0.07	82	1	TATDN3
cDC2	0.679916088035492	-0.164619304411883	0.07	82	1	FASTKD2
cDC2	0.679916088035492	-0.164619304411883	0.07	82	1	ZMYND11
cDC2	0.679916088035492	-0.164619304411883	0.07	82	1	HDX
cDC2	0.680820745074306	-0.100981018511564	154	171	1	ADGRE2
cDC2	0.680938397706478	0.185323166645076	65	55	1	PADI2
cDC2	0.680938397706478	0.185323166645076	65	55	1	SLC35D1
cDC2	0.680938397706478	0.185323166645076	65	55	1	AGL
cDC2	0.680938397706478	0.185323166645076	65	55	1	CRTC2
cDC2	0.680938397706478	0.185323166645076	65	55	1	RBBP5
cDC2	0.680938397706478	0.185323166645076	65	55	1	GNPAT
cDC2	0.680938397706478	0.185323166645076	65	55	1	DDX1
cDC2	0.680938397706478	0.185323166645076	65	55	1	GPATCH11
cDC2	0.680938397706478	0.185323166645076	65	55	1	ZNF330
cDC2	0.680938397706478	0.185323166645076	65	55	1	MROH1
cDC2	0.680938397706478	0.185323166645076	65	55	1	VAV2
cDC2	0.680938397706478	0.185323166645076	65	55	1	TBC1D10C
cDC2	0.680938397706478	0.185323166645076	65	55	1	MRPL51
cDC2	0.680938397706478	0.185323166645076	65	55	1	UBE3B
cDC2	0.680938397706478	0.185323166645076	65	55	1	MAPKAPK5
cDC2	0.680938397706478	0.185323166645076	65	55	1	RPA1
cDC2	0.680938397706478	0.185323166645076	65	55	1	ACLY
cDC2	0.680938397706478	0.185323166645076	65	55	1	CDK5RAP3
cDC2	0.680938397706478	0.185323166645076	65	55	1	WBP2
cDC2	0.680938397706478	0.185323166645076	65	55	1	MRPL12
cDC2	0.680938397706478	0.185323166645076	65	55	1	STX10
cDC2	0.680938397706478	0.185323166645076	65	55	1	RBCK1
cDC2	0.680938397706478	0.185323166645076	65	55	1	KDM5C
cDC2	0.680938397706478	0.185323166645076	65	55	1	IDH3G
cDC2	0.68120833603903	-0.169771792177485	182	199	1	ZNF131
cDC2	0.681350984216699	-0.431348193803418	112	123	1	NPIPB5
cDC2	0.681782681593276	-0.19210004083399	266	281	1	NSMCE2
cDC2	0.68222922518758	0.15462636942216	131	116	1	ALKBH7
cDC2	0.682621414231815	-0.121008073191267	0.14	123	1	USF2
cDC2	0.683808553618013	0.168249653286135	117	103	1	CFDP1
cDC2	0.684040743815459	-0.189072348136421	33	41	1	LINC00886
cDC2	0.684040743815459	-0.189072348136421	33	41	1	SFXN1
cDC2	0.684040743815459	-0.189072348136421	33	41	1	C8orf33
cDC2	0.684040743815459	-0.189072348136421	33	41	1	AL731577.2
cDC2	0.684040743815459	-0.189072348136421	33	41	1	TMOD2
cDC2	0.684113421661191	-0.317177173884107	84	96	1	CHSY1
cDC2	0.684128231292864	-0.1731308042674	617	0.61	1	ZFAND3
cDC2	0.68430335236801	-0.229714332633768	178	192	1	KAT6A
cDC2	0.684479326029051	-0.142529762199391	322	342	1	CUL3
cDC2	0.684541973833246	-0.198005472906429	103	116	1	MAF 1,00
cDC2	0.684541973833246	-0.198005472906429	103	116	1	UBN1
cDC2	0.686264237904573	0.126429477591508	65	55	1	NCBP2AS2
cDC2	0.686264237904573	0.126429477591508	65	55	1	IRAK4
cDC2	0.686910271644345	0.13641356616413	131	116	1	SERPINB1
cDC2	0.686994370808119	-0.1731308042674	51	62	1	C6orf89
cDC2	0.686994370808119	-0.1731308042674	51	62	1	VPS4A
cDC2	0.686994370808119	-0.1731308042674	51	62	1	STK26
cDC2	0.687118379604154	-0.303714914077545	84	96	1	DRAM2
cDC2	0.687118379604154	-0.303714914077545	84	96	1	SIAH2
cDC2	0.687118379604154	-0.303714914077545	84	96	1	RRP1B
cDC2	0.687118379604154	-0.303714914077545	84	96	1	BRD1
cDC2	0.68744589912938	-0.168313787969624	136	151	1	CDC42SE1
cDC2	0.687769048046683	-0.126675810998554	668	671	1	MCTP1
cDC2	0.688244543915117	-0.117239603375355	201	219	1	ZNF124
cDC2	0.688404513261845	-0.211792424636505	327	342	1	CTNNB1
cDC2	0.688443838524081	0.143502990950449	145	0.13	1	CLASRP
cDC2	0.690802099140345	0.140235277116538	187	171	1	LSM14A
cDC2	0.691549802944037	0.236853467285158	79	68	1	AC007319.1
cDC2	0.691549802944037	0.236853467285158	79	68	1	ACSL5
cDC2	0.691549802944037	0.236853467285158	79	68	1	NIPA2
cDC2	0.691549802944037	0.236853467285158	79	68	1	SEH1L
cDC2	0.691549802944037	0.236853467285158	79	68	1	BCL2L13
cDC2	0.69174425531094	0.140235277116538	173	158	1	TPP2
cDC2	0.692964362707692	-128860802168734	9	14	1	UFL1-AS1
cDC2	0.693070734364928	-0.157363488409083	196	212	1	SYAP1
cDC2	0.693096954159321	-0.452106753970215	65	75	1	Z94721.1
cDC2	0.693214989230889	0.134248982050807	159	144	1	HADHA
cDC2	0.693436625995372	0.107320654643803	131	116	1	HIGD2A
cDC2	0.693436625995372	0.107320654643803	131	116	1	WRN
cDC2	0.693700472891768	-0.124221203786453	168	185	1	C2CD5
cDC2	0.69378210553982	0.126429477591508	145	0.13	1	METRNL
cDC2	0.694866905203157	0.271479810394791	93	82	1	DCAF1
cDC2	0.694866905203157	0.271479810394791	93	82	1	BICC1
cDC2	0.694866905203157	0.271479810394791	93	82	1	CLPB
cDC2	0.695306842347554	-0.121008073191267	364	377	1	MRTFA
cDC2	0.695712615164389	-0.340138322327418	98	0.11	1	RNF135
cDC2	0.695936224819045	-0.136604928242286	103	116	1	PSMD12
cDC2	0.696170866643858	0.118208970786539	145	0.13	1	UMAD1
cDC2	0.696541227451863	0.108871106207203	318	301	1	KLF12
cDC2	0.696905578160699	0.195591502098904	192	178	1	DNM2
cDC2	0.697160306834642	-0.966679926799973	9	14	1	LDLRAD2
cDC2	0.697160306834642	-0.966679926799973	9	14	1	AL138787.2
cDC2	0.697160306834642	-0.966679926799973	9	14	1	USP21
cDC2	0.697160306834642	-0.966679926799973	9	14	1	AC008438.1
cDC2	0.697160306834642	-0.966679926799973	9	14	1	ESAM
cDC2	0.697160306834642	-0.966679926799973	9	14	1	AC007014.1
cDC2	0.697160306834642	-0.966679926799973	9	14	1	AC007728.1
cDC2	0.697160306834642	-128860802168734	9	14	1	RAB40B
cDC2	0.697575599982663	0.17875051272159	0.29	274	1	CHCHD3
cDC2	0.698192103996025	-0.241302306908979	131	144	1	TDRD3
cDC2	0.700162240108441	0.158850955283885	79	68	1	S100PBP
cDC2	0.700162240108441	0.158850955283885	79	68	1	C1orf52
cDC2	0.700162240108441	0.158850955283885	79	68	1	NBPF26
cDC2	0.700162240108441	0.158850955283885	79	68	1	ZNF512
cDC2	0.700162240108441	0.158850955283885	79	68	1	CEP68
cDC2	0.700162240108441	0.158850955283885	79	68	1	SLC6A6
cDC2	0.700162240108441	0.158850955283885	79	68	1	TSPAN33
cDC2	0.700162240108441	0.158850955283885	79	68	1	AGPAT5
cDC2	0.700162240108441	0.158850955283885	79	68	1	EED
cDC2	0.700162240108441	0.158850955283885	79	68	1	HEXD
cDC2	0.700461922435472	0.100434269058563	145	0.13	1	AAK1
cDC2	0.700856736895697	-0.106857584848234	215	233	1	NDUFA10
cDC2	0.701369464938509	-0.551642427521129	9	14	1	PRXL2B
cDC2	0.701369464938509	-0.551642427521129	9	14	1	CAMTA1-DT
cDC2	0.701369464938509	-0.551642427521129	9	14	1	ALDH4A1
cDC2	0.701369464938509	-0.551642427521129	9	14	1	GPN2
cDC2	0.701369464938509	-0.551642427521129	9	14	1	HYI-AS1
cDC2	0.701369464938509	-0.551642427521129	9	14	1	ELAVL4
cDC2	0.701369464938509	-0.551642427521129	9	14	1	DHCR24
cDC2	0.701369464938509	-0.551642427521129	9	14	1	CACHD1
cDC2	0.701369464938509	-0.551642427521129	9	14	1	AL157944.1
cDC2	0.701369464938509	-0.551642427521129	9	14	1	PTGFRN
cDC2	0.701369464938509	-0.551642427521129	9	14	1	EFNA4
cDC2	0.701369464938509	-0.551642427521129	9	14	1	EEF1AKNMT
cDC2	0.701369464938509	-0.551642427521129	9	14	1	AL136456.1
cDC2	0.701369464938509	-0.551642427521129	9	14	1	PLEKHA6
cDC2	0.701369464938509	-0.551642427521129	9	14	1	AL512306.3
cDC2	0.701369464938509	-0.551642427521129	9	14	1	MAP10
cDC2	0.701369464938509	-0.551642427521129	9	14	1	FKBP1B
cDC2	0.701369464938509	-0.551642427521129	9	14	1	ZNF513
cDC2	0.701369464938509	-0.551642427521129	9	14	1	CLIP4
cDC2	0.701369464938509	-0.551642427521129	9	14	1	FBXO48
cDC2	0.701369464938509	-0.551642427521129	9	14	1	AC007681.1
cDC2	0.701369464938509	-0.551642427521129	9	14	1	AC022210.2
cDC2	0.701369464938509	-0.551642427521129	9	14	1	CNNM3
cDC2	0.701369464938509	-0.551642427521129	9	14	1	TSGA10
cDC2	0.701369464938509	-0.551642427521129	9	14	1	AC010978.1
cDC2	0.701369464938509	-0.551642427521129	9	14	1	ERMN
cDC2	0.701369464938509	-0.551642427521129	9	14	1	AC009961.1
cDC2	0.701369464938509	-0.551642427521129	9	14	1	FSIP2-AS1
cDC2	0.701369464938509	-0.551642427521129	9	14	1	C2orf88
cDC2	0.701369464938509	-0.551642427521129	9	14	1	CHCHD4
cDC2	0.701369464938509	-0.551642427521129	9	14	1	SCN11A
cDC2	0.701369464938509	-0.551642427521129	9	14	1	ENTPD3-AS1
cDC2	0.701369464938509	-0.551642427521129	9	14	1	P4HTM
cDC2	0.701369464938509	-0.551642427521129	9	14	1	LRIG1
cDC2	0.701369464938509	-0.551642427521129	9	14	1	PXYLP1
cDC2	0.701369464938509	-0.551642427521129	9	14	1	GPR171
cDC2	0.701369464938509	-0.551642427521129	9	14	1	C3orf33
cDC2	0.701369464938509	-0.551642427521129	9	14	1	SPON2
cDC2	0.701369464938509	-0.551642427521129	9	14	1	CTBP1-DT
cDC2	0.701369464938509	-0.551642427521129	9	14	1	AC093323.1
cDC2	0.701369464938509	-0.551642427521129	9	14	1	FAM114A1
cDC2	0.701369464938509	-0.551642427521129	9	14	1	SRD5A3-AS1
cDC2	0.701369464938509	-0.551642427521129	9	14	1	AP001816.1
cDC2	0.701369464938509	-0.551642427521129	9	14	1	BDH2
cDC2	0.701369464938509	-0.551642427521129	9	14	1	ZNF827
cDC2	0.701369464938509	-0.551642427521129	9	14	1	C4orf46
cDC2	0.701369464938509	-0.551642427521129	9	14	1	SKP2
cDC2	0.701369464938509	-0.551642427521129	9	14	1	C5orf51
cDC2	0.701369464938509	-0.551642427521129	9	14	1	MOCS2
cDC2	0.701369464938509	-0.551642427521129	9	14	1	AC012636.1
cDC2	0.701369464938509	-0.551642427521129	9	14	1	CETN3
cDC2	0.701369464938509	-0.551642427521129	9	14	1	LUCAT1
cDC2	0.701369464938509	-0.551642427521129	9	14	1	ELL2
cDC2	0.701369464938509	-0.551642427521129	9	14	1	AC008906.2
cDC2	0.701369464938509	-0.551642427521129	9	14	1	TH2LCRR
cDC2	0.701369464938509	-0.551642427521129	9	14	1	AL133259.1
cDC2	0.701369464938509	-0.551642427521129	9	14	1	U91328.2
cDC2	0.701369464938509	-0.551642427521129	9	14	1	ZSCAN26
cDC2	0.701369464938509	-0.551642427521129	9	14	1	GTF2H4
cDC2	0.701369464938509	-0.551642427521129	9	14	1	MAPK13
cDC2	0.701369464938509	-0.551642427521129	9	14	1	SAYSD1
cDC2	0.701369464938509	-0.551642427521129	9	14	1	POLH
cDC2	0.701369464938509	-0.551642427521129	9	14	1	B3GAT2
cDC2	0.701369464938509	-0.551642427521129	9	14	1	PLN
cDC2	0.701369464938509	-0.551642427521129	9	14	1	AL356124.1
cDC2	0.701369464938509	-0.551642427521129	9	14	1	ADGB
cDC2	0.701369464938509	-0.551642427521129	9	14	1	SUMO4
cDC2	0.701369464938509	-0.551642427521129	9	14	1	PLEKHG1
cDC2	0.701369464938509	-0.551642427521129	9	14	1	AL080276.2
cDC2	0.701369464938509	-0.551642427521129	9	14	1	SYNJ2
cDC2	0.701369464938509	-0.551642427521129	9	14	1	CAHM
cDC2	0.701369464938509	-0.551642427521129	9	14	1	HOXA10
cDC2	0.701369464938509	-0.551642427521129	9	14	1	AC005162.1
cDC2	0.701369464938509	-0.551642427521129	9	14	1	ZPBP
cDC2	0.701369464938509	-0.551642427521129	9	14	1	AC124014.1
cDC2	0.701369464938509	-0.551642427521129	9	14	1	PHKG1
cDC2	0.701369464938509	-0.551642427521129	9	14	1	ZNF273
cDC2	0.701369464938509	-0.551642427521129	9	14	1	PTCD1
cDC2	0.701369464938509	-0.551642427521129	9	14	1	TRIP6
cDC2	0.701369464938509	-0.551642427521129	9	14	1	AC007032.1
cDC2	0.701369464938509	-0.551642427521129	9	14	1	AC058791.1
cDC2	0.701369464938509	-0.551642427521129	9	14	1	AC015987.1
cDC2	0.701369464938509	-0.551642427521129	9	14	1	OR2A1-AS1
cDC2	0.701369464938509	-0.551642427521129	9	14	1	AC246817.2
cDC2	0.701369464938509	-0.551642427521129	9	14	1	TNFRSF10A
cDC2	0.701369464938509	-0.551642427521129	9	14	1	ESCO2
cDC2	0.701369464938509	-0.551642427521129	9	14	1	UBXN8
cDC2	0.701369464938509	-0.551642427521129	9	14	1	AC090204.1
cDC2	0.701369464938509	-0.551642427521129	9	14	1	THAP1
cDC2	0.701369464938509	-0.551642427521129	9	14	1	PLAG1
cDC2	0.701369464938509	-0.551642427521129	9	14	1	AC091563.1
cDC2	0.701369464938509	-0.551642427521129	9	14	1	C8orf31
cDC2	0.701369464938509	-0.551642427521129	9	14	1	GLI4
cDC2	0.701369464938509	-0.551642427521129	9	14	1	KANK1
cDC2	0.701369464938509	-0.551642427521129	9	14	1	CDKN2B-AS1
cDC2	0.701369464938509	-0.551642427521129	9	14	1	BX664727.3
cDC2	0.701369464938509	-0.551642427521129	9	14	1	SMC5-AS1
cDC2	0.701369464938509	-0.551642427521129	9	14	1	CKS2
cDC2	0.701369464938509	-0.551642427521129	9	14	1	CRB2
cDC2	0.701369464938509	-0.551642427521129	9	14	1	DNM1
cDC2	0.701369464938509	-0.551642427521129	9	14	1	TBC1D13
cDC2	0.701369464938509	-0.551642427521129	9	14	1	CACFD1
cDC2	0.701369464938509	-0.551642427521129	9	14	1	TPRN
cDC2	0.701369464938509	-0.551642427521129	9	14	1	NRARP
cDC2	0.701369464938509	-0.551642427521129	9	14	1	ANKRD16
cDC2	0.701369464938509	-0.551642427521129	9	14	1	HSPA14
cDC2	0.701369464938509	-0.551642427521129	9	14	1	SUV39H2
cDC2	0.701369464938509	-0.551642427521129	9	14	1	AL442003.1
cDC2	0.701369464938509	-0.551642427521129	9	14	1	AC022540.1
cDC2	0.701369464938509	-0.551642427521129	9	14	1	ZMIZ1-AS1
cDC2	0.701369464938509	-0.551642427521129	9	14	1	ZDHHC16
cDC2	0.701369464938509	-0.551642427521129	9	14	1	NEURL1
cDC2	0.701369464938509	-0.551642427521129	9	14	1	UTF1
cDC2	0.701369464938509	-0.551642427521129	9	14	1	PGAP2
cDC2	0.701369464938509	-0.551642427521129	9	14	1	MYBPC3
cDC2	0.701369464938509	-0.551642427521129	9	14	1	LRFN4
cDC2	0.701369464938509	-0.551642427521129	9	14	1	P2RY2
cDC2	0.701369464938509	-0.551642427521129	9	14	1	AP003717.4
cDC2	0.701369464938509	-0.551642427521129	9	14	1	SYTL2
cDC2	0.701369464938509	-0.551642427521129	9	14	1	AP000926.2
cDC2	0.701369464938509	-0.551642427521129	9	14	1	AC005342.2
cDC2	0.701369464938509	-0.551642427521129	9	14	1	PEX5
cDC2	0.701369464938509	-0.551642427521129	9	14	1	GPR19
cDC2	0.701369464938509	-0.551642427521129	9	14	1	PLBD1-AS1
cDC2	0.701369464938509	-0.551642427521129	9	14	1	ZBTB39
cDC2	0.701369464938509	-0.551642427521129	9	14	1	RAD9B
cDC2	0.701369464938509	-0.551642427521129	9	14	1	LIG4
cDC2	0.701369464938509	-0.551642427521129	9	14	1	AL135999.1
cDC2	0.701369464938509	-0.551642427521129	9	14	1	G2E3-AS1
cDC2	0.701369464938509	-0.551642427521129	9	14	1	SMOC1
cDC2	0.701369464938509	-0.551642427521129	9	14	1	AC005225.3
cDC2	0.701369464938509	-0.551642427521129	9	14	1	AF111167.1
cDC2	0.701369464938509	-0.551642427521129	9	14	1	LINC02316
cDC2	0.701369464938509	-0.551642427521129	9	14	1	ASB2
cDC2	0.701369464938509	-0.551642427521129	9	14	1	AL133523.1
cDC2	0.701369464938509	-0.551642427521129	9	14	1	FSIP1
cDC2	0.701369464938509	-0.551642427521129	9	14	1	SRP14-AS1
cDC2	0.701369464938509	-0.551642427521129	9	14	1	LCMT2
cDC2	0.701369464938509	-0.551642427521129	9	14	1	FRMD5
cDC2	0.701369464938509	-0.551642427521129	9	14	1	AC021752.1
cDC2	0.701369464938509	-0.551642427521129	9	14	1	PARP16
cDC2	0.701369464938509	-0.551642427521129	9	14	1	AC055855.1
cDC2	0.701369464938509	-0.551642427521129	9	14	1	STARD5
cDC2	0.701369464938509	-0.551642427521129	9	14	1	MRPL46
cDC2	0.701369464938509	-0.551642427521129	9	14	1	ZNF710-AS1
cDC2	0.701369464938509	-0.551642427521129	9	14	1	VPS33B
cDC2	0.701369464938509	-0.551642427521129	9	14	1	ZNF500
cDC2	0.701369464938509	-0.551642427521129	9	14	1	PPL
cDC2	0.701369464938509	-0.551642427521129	9	14	1	TMEM186
cDC2	0.701369464938509	-0.551642427521129	9	14	1	AC099489.1
cDC2	0.701369464938509	-0.551642427521129	9	14	1	NPIPA5
cDC2	0.701369464938509	-0.551642427521129	9	14	1	SLC5A11
cDC2	0.701369464938509	-0.551642427521129	9	14	1	ASPHD1
cDC2	0.701369464938509	-0.551642427521129	9	14	1	ZNF48
cDC2	0.701369464938509	-0.551642427521129	9	14	1	SEPTIN1
cDC2	0.701369464938509	-0.551642427521129	9	14	1	MMP2-AS1
cDC2	0.701369464938509	-0.551642427521129	9	14	1	TPPP3
cDC2	0.701369464938509	-0.551642427521129	9	14	1	CDH13
cDC2	0.701369464938509	-0.551642427521129	9	14	1	C17orf97
cDC2	0.701369464938509	-0.551642427521129	9	14	1	ALOX12
cDC2	0.701369464938509	-0.551642427521129	9	14	1	AC135178.4
cDC2	0.701369464938509	-0.551642427521129	9	14	1	SREBF1
cDC2	0.701369464938509	-0.551642427521129	9	14	1	AC004448.2
cDC2	0.701369464938509	-0.551642427521129	9	14	1	GSDMB
cDC2	0.701369464938509	-0.551642427521129	9	14	1	NT5C3B
cDC2	0.701369464938509	-0.551642427521129	9	14	1	DHX58
cDC2	0.701369464938509	-0.551642427521129	9	14	1	FAM215B
cDC2	0.701369464938509	-0.551642427521129	9	14	1	SLC25A19
cDC2	0.701369464938509	-0.551642427521129	9	14	1	AC015802.6
cDC2	0.701369464938509	-0.551642427521129	9	14	1	PCYT2
cDC2	0.701369464938509	-0.551642427521129	9	14	1	AP000919.3
cDC2	0.701369464938509	-0.551642427521129	9	14	1	DLGAP1-AS3
cDC2	0.701369464938509	-0.551642427521129	9	14	1	AP001021.3
cDC2	0.701369464938509	-0.551642427521129	9	14	1	AC093462.1
cDC2	0.701369464938509	-0.551642427521129	9	14	1	POLRMT
cDC2	0.701369464938509	-0.551642427521129	9	14	1	PEX11G
cDC2	0.701369464938509	-0.551642427521129	9	14	1	LINC01841
cDC2	0.701369464938509	-0.551642427521129	9	14	1	C19orf44
cDC2	0.701369464938509	-0.551642427521129	9	14	1	ANO8
cDC2	0.701369464938509	-0.551642427521129	9	14	1	AC010319.4
cDC2	0.701369464938509	-0.551642427521129	9	14	1	RAB3A
cDC2	0.701369464938509	-0.551642427521129	9	14	1	LIN37
cDC2	0.701369464938509	-0.551642427521129	9	14	1	PROSER3
cDC2	0.701369464938509	-0.551642427521129	9	14	1	ZNF570
cDC2	0.701369464938509	-0.551642427521129	9	14	1	ZNF540
cDC2	0.701369464938509	-0.551642427521129	9	14	1	AC008982.2
cDC2	0.701369464938509	-0.551642427521129	9	14	1	LRFN1
cDC2	0.701369464938509	-0.551642427521129	9	14	1	ITPKC
cDC2	0.701369464938509	-0.551642427521129	9	14	1	ZNF574
cDC2	0.701369464938509	-0.551642427521129	9	14	1	ZNF283
cDC2	0.701369464938509	-0.551642427521129	9	14	1	PVR
cDC2	0.701369464938509	-0.551642427521129	9	14	1	CD3EAP
cDC2	0.701369464938509	-0.551642427521129	9	14	1	KCNJ14
cDC2	0.701369464938509	-0.551642427521129	9	14	1	FLT3LG
cDC2	0.701369464938509	-0.551642427521129	9	14	1	ZNF528-AS1
cDC2	0.701369464938509	-0.551642427521129	9	14	1	AC011476.3
cDC2	0.701369464938509	-0.551642427521129	9	14	1	TMEM86B
cDC2	0.701369464938509	-0.551642427521129	9	14	1	KMT5C
cDC2	0.701369464938509	-0.551642427521129	9	14	1	EDDM13
cDC2	0.701369464938509	-0.551642427521129	9	14	1	A1BG-AS1
cDC2	0.701369464938509	-0.551642427521129	9	14	1	C20orf96
cDC2	0.701369464938509	-0.551642427521129	9	14	1	MACROD2
cDC2	0.701369464938509	-0.551642427521129	9	14	1	SLA2
cDC2	0.701369464938509	-0.551642427521129	9	14	1	TLDC2
cDC2	0.701369464938509	-0.551642427521129	9	14	1	RIPOR3
cDC2	0.701369464938509	-0.551642427521129	9	14	1	GCNT7
cDC2	0.701369464938509	-0.551642427521129	9	14	1	PRELID3B
cDC2	0.701369464938509	-0.551642427521129	9	14	1	MRGBP
cDC2	0.701369464938509	-0.551642427521129	9	14	1	FP565260.6
cDC2	0.701369464938509	-0.551642427521129	9	14	1	CR381653.1
cDC2	0.701369464938509	-0.551642427521129	9	14	1	RWDD2B
cDC2	0.701369464938509	-0.551642427521129	9	14	1	IL10RB-DT
cDC2	0.701369464938509	-0.551642427521129	9	14	1	GATD3A
cDC2	0.701369464938509	-0.551642427521129	9	14	1	SLC2A11
cDC2	0.701369464938509	-0.551642427521129	9	14	1	LINC01422
cDC2	0.701369464938509	-0.551642427521129	9	14	1	GAS2L1
cDC2	0.701369464938509	-0.551642427521129	9	14	1	LIMK2
cDC2	0.701369464938509	-0.551642427521129	9	14	1	LARGE1
cDC2	0.701369464938509	-0.551642427521129	9	14	1	GRAP2
cDC2	0.701369464938509	-0.551642427521129	9	14	1	RTL6
cDC2	0.701369464938509	-0.551642427521129	9	14	1	ZNF630
cDC2	0.701369464938509	-0.551642427521129	9	14	1	AC233976.1
cDC2	0.701369464938509	-0.551642427521129	9	14	1	ZC4H2
cDC2	0.701369464938509	-0.551642427521129	9	14	1	ZDHHC9
cDC2	0.701369464938509	-0.551642427521129	9	14	1	FMR1-IT1
cDC2	0.701369464938509	-0.551642427521129	9	14	1	RENBP
cDC2	0.701369464938509	-0.551642427521129	9	14	1	F8A1
cDC2	0.701397177681179	-0.210605509686063	84	96	1	UGP2
cDC2	0.701397177681179	-0.210605509686063	84	96	1	CRTAP
cDC2	0.701397177681179	-0.210605509686063	84	96	1	BMF
cDC2	0.701397177681179	-0.210605509686063	84	96	1	APOL3
cDC2	0.701747503052805	-0.129815762579647	271	288	1	OLA1
cDC2	0.702035451364991	-0.189072348136422	117	0.13	1	TGFBR1
cDC2	0.702508663221677	0.322826690395011	42	34	1	DNAJC16
cDC2	0.702508663221677	0.322826690395011	42	34	1	KIF9
cDC2	0.702508663221677	0.322826690395011	42	34	1	AC027018.1
cDC2	0.702508663221677	0.322826690395011	42	34	1	GNB5
cDC2	0.702508663221677	0.322826690395011	42	34	1	CDS2
cDC2	0.702508663221677	0.322826690395011	42	34	1	AL590764.1
cDC2	0.702516975024217	-0.112357381995609	308	329	1	CEBPD
cDC2	0.702649168893145	0.225965151142422	0.15	137	1	POGZ
cDC2	0.702652888812853	-0.358997349578734	65	75	1	ABCD3
cDC2	0.702652888812853	-0.358997349578734	65	75	1	MDM2
cDC2	0.702652888812853	-0.358997349578734	65	75	1	PPP1CC
cDC2	0.702971664502391	0.241906695011444	107	96	1	DCUN1D1
cDC2	0.703035508648048	-0.136604928242286	0.22	0.24	1	SRSF3
cDC2	0.703245212252944	-0.121654586776314	0.36	377	1	FLNA
cDC2	0.703273181057025	-0.252082145662222	145	158	1	COX6C
cDC2	0.703509528492645	0.104403171261509	229	212	1	PHF3
cDC2	0.704128508076688	0.207349472975075	93	82	1	CCDC14
cDC2	0.704128508076688	0.207349472975075	93	82	1	PEAK1
cDC2	0.704294939645656	0.131883907683616	215	199	1	P4HA1
cDC2	0.704968315798656	-0.122799128717255	299	315	1	CD53
cDC2	0.705004430762743	-0.151104497937401	0.15	164	1	MED23
cDC2	0.705176175903208	-0.143177582165772	271	288	1	TMTC2
cDC2	0.705211320934696	-0.345191550053704	65	75	1	STX6
cDC2	0.705211320934696	-0.345191550053704	65	75	1	TMEM104
cDC2	0.705211320934696	-0.345191550053704	65	75	1	MRPL54
cDC2	0.705211320934696	-0.345191550053704	65	75	1	NOP56
cDC2	0.705459645521946	-0.209536450696137	299	315	1	CD36
cDC2	0.705583361952518	0.185323166645077	9	14	1	LINC01871
cDC2	0.705583361952518	-0.136604928242286	9	14	1	CP
cDC2	0.705583361952518	-0.136604928242286	9	14	1	GDPD5
cDC2	0.705802879494553	0.111322585201299	79	68	1	RRP15
cDC2	0.705802879494553	0.111322585201299	79	68	1	PPM1D
cDC2	0.705802879494553	0.111322585201299	79	68	1	ZNF791
cDC2	0.705805198305132	-0.183910643020643	178	192	1	HEXB
cDC2	0.706480556448434	-0.229714332633768	65	55	1	GLCCI1
cDC2	0.706623572379043	-0.121958152277885	285	301	1	BOD1L1
cDC2	0.706789057340699	-0.15932500474237	0.15	164	1	PCNX4
cDC2	0.706936271957918	-0.128951355698851	238	253	1	UST
cDC2	0.706985983484721	-0.278623933114714	131	144	1	CTCF
cDC2	0.708286900983149	0.185323166645077	42	34	1	C1orf174
cDC2	0.708286900983149	0.185323166645077	42	34	1	EMC1
cDC2	0.708286900983149	0.185323166645077	42	34	1	AL139260.1
cDC2	0.708286900983149	0.185323166645077	42	34	1	ALG6
cDC2	0.708286900983149	0.185323166645077	42	34	1	AC093157.1
cDC2	0.708286900983149	0.185323166645077	42	34	1	ZBTB37
cDC2	0.708286900983149	0.185323166645077	42	34	1	ANGEL2
cDC2	0.708286900983149	0.185323166645077	42	34	1	RBKS
cDC2	0.708286900983149	0.185323166645077	42	34	1	UXS1
cDC2	0.708286900983149	0.185323166645077	42	34	1	SS18L2
cDC2	0.708286900983149	0.185323166645077	42	34	1	AC026347.1
cDC2	0.708286900983149	0.185323166645077	42	34	1	UQCC2
cDC2	0.708286900983149	0.185323166645077	42	34	1	TRIM4
cDC2	0.708286900983149	0.185323166645077	42	34	1	AC002463.1
cDC2	0.708286900983149	0.185323166645077	42	34	1	AL161725.1
cDC2	0.708286900983149	0.185323166645077	42	34	1	AL499604.1
cDC2	0.708286900983149	0.185323166645077	42	34	1	SDHAF2
cDC2	0.708286900983149	0.185323166645077	42	34	1	USP28
cDC2	0.708286900983149	0.185323166645077	42	34	1	CCDC84
cDC2	0.708286900983149	0.185323166645077	42	34	1	SHMT2
cDC2	0.708286900983149	0.185323166645077	42	34	1	ARL 1,00
cDC2	0.708286900983149	0.185323166645077	42	34	1	TMED8
cDC2	0.708286900983149	0.185323166645077	42	34	1	MFAP1
cDC2	0.708286900983149	0.185323166645077	42	34	1	SULT1A3
cDC2	0.708286900983149	0.185323166645077	42	34	1	ORAI3
cDC2	0.708286900983149	0.185323166645077	42	34	1	NUDT21
cDC2	0.708286900983149	0.185323166645077	42	34	1	TMEM170A
cDC2	0.708286900983149	0.185323166645077	42	34	1	MEAK7
cDC2	0.708286900983149	0.185323166645077	42	34	1	TRAPPC2L
cDC2	0.708286900983149	0.185323166645077	42	34	1	ACSF3
cDC2	0.708286900983149	0.185323166645077	42	34	1	TMEM256
cDC2	0.708286900983149	0.185323166645077	42	34	1	BORCS6
cDC2	0.708286900983149	0.185323166645077	42	34	1	KAT2A
cDC2	0.708286900983149	0.185323166645077	42	34	1	TRIM37
cDC2	0.708286900983149	0.185323166645077	42	34	1	MILR1
cDC2	0.708286900983149	0.185323166645077	42	34	1	DCAF15
cDC2	0.708286900983149	0.185323166645077	42	34	1	SLC27A1
cDC2	0.708286900983149	0.185323166645077	42	34	1	ZNF420
cDC2	0.708286900983149	0.185323166645077	42	34	1	PTOV1
cDC2	0.708286900983149	0.185323166645077	42	34	1	UBE2M
cDC2	0.708286900983149	0.185323166645077	42	34	1	CRNKL1
cDC2	0.708286900983149	0.185323166645077	42	34	1	MBTPS2
cDC2	0.708286900983149	0.185323166645077	42	34	1	EBP
cDC2	0.708286900983149	0.185323166645077	42	34	1	RHOXF1-AS1
cDC2	0.708286900983149	0.185323166645077	42	34	1	DNASE1L1
cDC2	0.708655778312248	0.267785326837049	121	0.11	1	UBE2D1
cDC2	0.708818854970879	-0.161695909205116	164	178	1	CSNK1G1
cDC2	0.708874176199063	-0.136604928242286	0.15	164	1	KPNA3
cDC2	0.70945987620539	0.148797290619962	0.22	205	1	GLIPR2
cDC2	0.709522296815419	0.126429477591508	0.29	274	1	RALGAPA2
cDC2	0.70960249764338	0.203245074642338	107	96	1	SELPLG
cDC2	0.709638427946691	0.225965151142423	93	82	1	RNF2
cDC2	0.710951281497052	-0.153093051030855	117	0.13	1	TMEM135
cDC2	0.711910212425571	-0.136604928242286	84	96	1	OTUD5
cDC2	0.71202067675179	0.130617274554941	276	0.26	1	CAPNS1
cDC2	0.712654566265439	-0.229714332633767	262	274	1	CSK
cDC2	0.712748801665775	-0.219067088434259	145	158	1	RLF
cDC2	0.71282910432534	0.100434269058563	42	34	1	DAB1
cDC2	0.71282910432534	0.100434269058563	42	34	1	SYNJ2BP
cDC2	0.713028403568333	-0.136604928242286	178	192	1	RASA1
cDC2	0.713139741052625	0.185323166645077	107	96	1	ADAM15
cDC2	0.713139741052625	0.241906695011444	107	96	1	EPM2AIP1
cDC2	0.713139741052625	0.185323166645077	107	96	1	GLYR1
cDC2	0.713139741052625	0.185323166645077	107	96	1	CABIN1
cDC2	0.713797532375938	-0.136604928242286	224	0.24	1	OSBPL11
cDC2	0.713797532375938	-0.136604928242286	224	0.24	1	CD37
cDC2	0.713828938910149	0.140235277116538	93	82	1	TRAPPC3
cDC2	0.713828938910149	0.140235277116538	93	82	1	LEPROT
cDC2	0.713828938910149	0.140235277116538	93	82	1	CREBZF
cDC2	0.713828938910149	0.140235277116538	93	82	1	PPP2R1A
cDC2	0.713828938910149	0.140235277116538	93	82	1	NDUFV3
cDC2	0.714182698201688	-0.300103660525165	112	123	1	ARNT
cDC2	0.714182698201688	-0.300103660525165	112	123	1	TFRC
cDC2	0.714182698201688	-0.300103660525165	112	123	1	IFNGR2
cDC2	0.714480547963499	0.177709982535201	252	0.24	1	MED13
cDC2	0.714536423545168	-0.136604928242286	612	603	1	ANKRD12
cDC2	0.714828791616177	-0.252082145662222	65	75	1	DLD
cDC2	0.714995371510958	0.448357572478871	19	14	1	CNIH3
cDC2	0.714995371510958	0.448357572478871	19	14	1	RASGRP3
cDC2	0.714995371510958	0.448357572478871	19	14	1	COBLL1
cDC2	0.714995371510958	0.448357572478871	19	14	1	COL10A1
cDC2	0.714995371510958	0.448357572478871	19	14	1	ADCK2
cDC2	0.714995371510958	0.448357572478871	19	14	1	LRP12
cDC2	0.714995371510958	0.448357572478871	19	14	1	CLEC9A
cDC2	0.714995371510958	0.448357572478871	19	14	1	KNTC1
cDC2	0.714995371510958	0.448357572478871	19	14	1	WDHD1
cDC2	0.715189529314937	0.185323166645076	0.15	137	1	SAFB
cDC2	0.715248034936017	0.53582041372921	56	48	1	ISG15
cDC2	0.71603288690399	-0.348109033435998	168	178	1	CPEB2
cDC2	0.716381838237349	-0.154752274952545	313	329	1	RSRP1
cDC2	0.716714486689311	0.126429477591508	93	82	1	DMXL2
cDC2	0.7167374818059	169628508592246	19	14	1	AL589693.1
cDC2	0.717525627363891	0.16205338732223	178	164	1	CASP8
cDC2	0.717525627363891	0.16205338732223	178	164	1	TIMP2
cDC2	0.717633934606453	-0.229714332633768	65	75	1	ANP32E
cDC2	0.717633934606453	-0.229714332633768	65	75	1	IPO11
cDC2	0.717633934606453	-0.229714332633768	65	75	1	TERF1
cDC2	0.717633934606453	-0.229714332633768	65	75	1	AMPD3
cDC2	0.717633934606453	-0.229714332633768	65	75	1	SLC38A10
cDC2	0.717633934606453	-0.229714332633768	65	75	1	ARAF
cDC2	0.718477474158521	0.185323166645077	19	14	1	PANK4
cDC2	0.718477474158521	0.185323166645077	19	14	1	BX284668.5
cDC2	0.718477474158521	0.185323166645077	19	14	1	PAFAH2
cDC2	0.718477474158521	0.185323166645077	19	14	1	FRRS1
cDC2	0.718477474158521	0.185323166645077	19	14	1	LIX1L
cDC2	0.718477474158521	0.185323166645077	19	14	1	LHX4
cDC2	0.718477474158521	0.185323166645077	19	14	1	SWT1
cDC2	0.718477474158521	0.185323166645077	19	14	1	FCMR
cDC2	0.718477474158521	0.185323166645077	19	14	1	TGFB2
cDC2	0.718477474158521	0.185323166645077	19	14	1	COA6
cDC2	0.718477474158521	0.185323166645077	19	14	1	NFU1
cDC2	0.718477474158521	0.185323166645077	19	14	1	PCGF1
cDC2	0.718477474158521	0.185323166645077	19	14	1	AC013437.1
cDC2	0.718477474158521	0.185323166645077	19	14	1	AC017101.1
cDC2	0.718477474158521	0.185323166645077	19	14	1	TUBA4A
cDC2	0.718477474158521	0.185323166645077	19	14	1	GMPPA
cDC2	0.718477474158521	0.185323166645077	19	14	1	MKRN2
cDC2	0.718477474158521	0.185323166645077	19	14	1	RBM5-AS1
cDC2	0.718477474158521	0.185323166645077	19	14	1	TUSC2
cDC2	0.718477474158521	0.185323166645077	19	14	1	NPRL2
cDC2	0.718477474158521	0.185323166645077	19	14	1	NT5DC2
cDC2	0.718477474158521	0.185323166645077	19	14	1	HHLA2
cDC2	0.718477474158521	0.185323166645077	19	14	1	DZIP1L
cDC2	0.718477474158521	0.185323166645077	19	14	1	CCDC39
cDC2	0.718477474158521	0.185323166645077	19	14	1	LINC00884
cDC2	0.718477474158521	0.185323166645077	19	14	1	AC147067.1
cDC2	0.718477474158521	0.185323166645077	19	14	1	FAM184B
cDC2	0.718477474158521	0.185323166645077	19	14	1	AC107068.2
cDC2	0.718477474158521	0.185323166645077	19	14	1	PDZD2
cDC2	0.718477474158521	0.185323166645077	19	14	1	AC008875.2
cDC2	0.718477474158521	0.185323166645077	19	14	1	AC114956.3
cDC2	0.718477474158521	0.185323166645077	19	14	1	PLK2
cDC2	0.718477474158521	0.185323166645077	19	14	1	PDE8B
cDC2	0.718477474158521	0.185323166645077	19	14	1	AC093535.1
cDC2	0.718477474158521	0.185323166645077	19	14	1	FBN2
cDC2	0.718477474158521	0.185323166645077	19	14	1	ZNF354A
cDC2	0.718477474158521	0.185323166645077	19	14	1	TRIM41
cDC2	0.718477474158521	0.185323166645077	19	14	1	HIST1H2BC
cDC2	0.718477474158521	0.185323166645077	19	14	1	BTN3A3
cDC2	0.718477474158521	0.185323166645077	19	14	1	C6orf47
cDC2	0.718477474158521	0.185323166645077	19	14	1	TREML2
cDC2	0.718477474158521	0.185323166645077	19	14	1	SCML4
cDC2	0.718477474158521	0.185323166645077	19	14	1	ARMC2
cDC2	0.718477474158521	0.185323166645077	19	14	1	ZBTB24
cDC2	0.718477474158521	0.185323166645077	19	14	1	MAP7
cDC2	0.718477474158521	0.185323166645077	19	14	1	TCTE3
cDC2	0.718477474158521	0.185323166645077	19	14	1	AC005532.1
cDC2	0.718477474158521	0.185323166645077	19	14	1	AC027644.3
cDC2	0.718477474158521	0.185323166645077	19	14	1	TAF6
cDC2	0.718477474158521	0.185323166645077	19	14	1	LRRN3
cDC2	0.718477474158521	0.185323166645077	19	14	1	CEP41
cDC2	0.718477474158521	0.185323166645077	19	14	1	EPHB6
cDC2	0.718477474158521	0.185323166645077	19	14	1	ZNF775
cDC2	0.718477474158521	0.185323166645077	19	14	1	GIMAP1
cDC2	0.718477474158521	0.185323166645077	19	14	1	AC037459.2
cDC2	0.718477474158521	0.185323166645077	19	14	1	AC108449.1
cDC2	0.718477474158521	0.185323166645077	19	14	1	MAK16
cDC2	0.718477474158521	0.185323166645077	19	14	1	LINC00968
cDC2	0.718477474158521	0.185323166645077	19	14	1	AF230666.1
cDC2	0.718477474158521	0.185323166645077	19	14	1	MROH6
cDC2	0.718477474158521	0.185323166645077	19	14	1	ZNF707
cDC2	0.718477474158521	0.185323166645077	19	14	1	POLR1E
cDC2	0.718477474158521	0.185323166645077	19	14	1	CARNMT1-AS1
cDC2	0.718477474158521	0.185323166645077	19	14	1	SLC35D2
cDC2	0.718477474158521	0.185323166645077	19	14	1	PDCL
cDC2	0.718477474158521	0.185323166645077	19	14	1	ST6GALNAC4
cDC2	0.718477474158521	0.185323166645077	19	14	1	LINC00963
cDC2	0.718477474158521	0.185323166645077	19	14	1	SNAPC4
cDC2	0.718477474158521	0.185323166645077	19	14	1	NDOR1
cDC2	0.718477474158521	0.185323166645077	19	14	1	ECHDC3
cDC2	0.718477474158521	0.185323166645077	19	14	1	MSRB2
cDC2	0.718477474158521	0.185323166645077	19	14	1	FAS
cDC2	0.718477474158521	0.185323166645077	19	14	1	PANK1
cDC2	0.718477474158521	0.185323166645077	19	14	1	RPARP-AS1
cDC2	0.718477474158521	0.185323166645077	19	14	1	PTGDR2
cDC2	0.718477474158521	0.185323166645077	19	14	1	LINC02723
cDC2	0.718477474158521	0.185323166645077	19	14	1	DDIAS
cDC2	0.718477474158521	0.185323166645077	19	14	1	AP002433.1
cDC2	0.718477474158521	0.185323166645077	19	14	1	TTC12
cDC2	0.718477474158521	0.185323166645077	19	14	1	DPAGT1
cDC2	0.718477474158521	0.185323166645077	19	14	1	TAPBPL
cDC2	0.718477474158521	0.185323166645077	19	14	1	AC023790.2
cDC2	0.718477474158521	0.185323166645077	19	14	1	INTS13
cDC2	0.718477474158521	0.185323166645077	19	14	1	CSRNP2
cDC2	0.718477474158521	0.185323166645077	19	14	1	AAAS
cDC2	0.718477474158521	0.185323166645077	19	14	1	ZC3H10
cDC2	0.718477474158521	0.185323166645077	19	14	1	TSFM
cDC2	0.718477474158521	0.185323166645077	19	14	1	ATP23
cDC2	0.718477474158521	0.185323166645077	19	14	1	GIHCG
cDC2	0.718477474158521	0.185323166645077	19	14	1	POC1B-AS1
cDC2	0.718477474158521	0.185323166645077	19	14	1	COQ5
cDC2	0.718477474158521	0.185323166645077	19	14	1	ZNF891
cDC2	0.718477474158521	0.185323166645077	19	14	1	AL136962.1
cDC2	0.718477474158521	0.185323166645077	19	14	1	PTGER2
cDC2	0.718477474158521	0.185323166645077	19	14	1	AL357093.2
cDC2	0.718477474158521	0.185323166645077	19	14	1	CCDC85C
cDC2	0.718477474158521	0.185323166645077	19	14	1	NIPA1
cDC2	0.718477474158521	0.185323166645077	19	14	1	SPRED1
cDC2	0.718477474158521	0.185323166645077	19	14	1	INAFM2
cDC2	0.718477474158521	0.185323166645077	19	14	1	INO80-AS1
cDC2	0.718477474158521	0.185323166645077	19	14	1	JMJD7
cDC2	0.718477474158521	0.185323166645077	19	14	1	LRRC57
cDC2	0.718477474158521	0.185323166645077	19	14	1	AC018926.2
cDC2	0.718477474158521	0.185323166645077	19	14	1	THSD4-AS1
cDC2	0.718477474158521	0.185323166645077	19	14	1	AC104041.1
cDC2	0.718477474158521	0.185323166645077	19	14	1	AC048382.5
cDC2	0.718477474158521	0.185323166645077	19	14	1	DET1
cDC2	0.718477474158521	0.185323166645077	19	14	1	CRTC3-AS1
cDC2	0.718477474158521	0.185323166645077	19	14	1	RHOT2
cDC2	0.718477474158521	0.185323166645077	19	14	1	CDIP1
cDC2	0.718477474158521	0.185323166645077	19	14	1	NTAN1
cDC2	0.718477474158521	0.185323166645077	19	14	1	AC109460.2
cDC2	0.718477474158521	0.185323166645077	19	14	1	ZNF764
cDC2	0.718477474158521	0.185323166645077	19	14	1	ZNF668
cDC2	0.718477474158521	0.185323166645077	19	14	1	SETD6
cDC2	0.718477474158521	0.185323166645077	19	14	1	MLYCD
cDC2	0.718477474158521	0.185323166645077	19	14	1	PMP22
cDC2	0.718477474158521	0.185323166645077	19	14	1	MED9
cDC2	0.718477474158521	0.185323166645077	19	14	1	SARM1
cDC2	0.718477474158521	0.185323166645077	19	14	1	TRAF4
cDC2	0.718477474158521	0.185323166645077	19	14	1	C17orf75
cDC2	0.718477474158521	0.185323166645077	19	14	1	PGAP3
cDC2	0.718477474158521	0.185323166645077	19	14	1	ORMDL3
cDC2	0.718477474158521	0.185323166645077	19	14	1	AC015923.1
cDC2	0.718477474158521	0.185323166645077	19	14	1	DLGAP1
cDC2	0.718477474158521	0.185323166645077	19	14	1	AC005523.2
cDC2	0.718477474158521	0.185323166645077	19	14	1	DUS3L
cDC2	0.718477474158521	0.185323166645077	19	14	1	ELOF1
cDC2	0.718477474158521	0.185323166645077	19	14	1	IL12RB1
cDC2	0.718477474158521	0.185323166645077	19	14	1	AC011447.3
cDC2	0.718477474158521	0.185323166645077	19	14	1	ZNF486
cDC2	0.718477474158521	0.185323166645077	19	14	1	TMEM147-AS1
cDC2	0.718477474158521	0.185323166645077	19	14	1	RINL
cDC2	0.718477474158521	0.185323166645077	19	14	1	PAFAH1B3
cDC2	0.718477474158521	0.185323166645077	19	14	1	ZNF8
cDC2	0.718477474158521	0.185323166645077	19	14	1	FASTKD5
cDC2	0.718477474158521	0.185323166645077	19	14	1	PDRG1
cDC2	0.718477474158521	0.185323166645077	19	14	1	CD40
cDC2	0.718477474158521	0.185323166645077	19	14	1	C20orf197
cDC2	0.718477474158521	0.185323166645077	19	14	1	TCFL5
cDC2	0.718477474158521	0.185323166645077	19	14	1	LIME1
cDC2	0.718477474158521	0.185323166645077	19	14	1	MAP3K7CL
cDC2	0.718477474158521	0.185323166645077	19	14	1	PRDM15
cDC2	0.718477474158521	0.185323166645077	19	14	1	RHBDD3
cDC2	0.718477474158521	0.185323166645077	19	14	1	PDXP
cDC2	0.718477474158521	0.185323166645077	19	14	1	AL022311.1
cDC2	0.718477474158521	0.185323166645077	19	14	1	CDPF1
cDC2	0.718477474158521	0.185323166645077	19	14	1	MIR222HG
cDC2	0.718477474158521	0.185323166645077	19	14	1	CDK16
cDC2	0.718477474158521	0.185323166645077	19	14	1	FAM156A
cDC2	0.718477474158521	0.185323166645077	19	14	1	MAGEH1
cDC2	0.718477474158521	0.185323166645077	19	14	1	HMGN5
cDC2	0.718477474158521	0.185323166645077	19	14	1	ARMCX5-GPRASP2
cDC2	0.718477474158521	0.185323166645077	19	14	1	FIRRE
cDC2	0.718477474158521	0.185323166645077	19	14	1	UBL4A
cDC2	0.718906233604349	-0.118683020245024	117	0.13	1	BRI3
cDC2	0.718906233604349	-0.118683020245024	117	0.13	1	SERINC3
cDC2	0.719678891349335	0.168249653286135	121	0.11	1	EVL
cDC2	0.719755060293789	0.100434269058564	93	82	1	NBPF11
cDC2	0.719755060293789	0.100434269058564	93	82	1	SEC22A
cDC2	0.719755060293789	0.100434269058564	93	82	1	TAPT1-AS1
cDC2	0.719755060293789	0.100434269058564	93	82	1	WASHC5
cDC2	0.719755060293789	0.100434269058564	93	82	1	NCKAP5L
cDC2	0.719806739637019	0.148797290619962	107	96	1	XPO6
cDC2	0.719846276326045	-0.381717426078818	79	89	1	TMEM183A
cDC2	0.719939732249706	0.170823596949961	136	123	1	MBD2
cDC2	0.719939732249706	0.170823596949961	136	123	1	CD93
cDC2	0.720023830324482	0.104403171261509	215	199	1	CLCN5
cDC2	0.720330868596522	-0.15772821980804	355	356	1	RUNX1
cDC2	0.720640789494045	-0.168313787969624	131	144	1	CAMK2G
cDC2	0.720964561772044	0.218875726356103	224	212	1	RILPL2
cDC2	0.721425831568985	-0.414138903771195	47	55	1	SMIM12
cDC2	0.721425831568985	-0.414138903771195	47	55	1	TRIM52
cDC2	0.721425831568985	-0.55164242752113	47	55	1	NEK6
cDC2	0.721425831568985	-0.414138903771195	47	55	1	AC027097.1
cDC2	0.722017298778327	0.220088584805753	257	247	1	GPATCH8
cDC2	0.722459259297661	0.113173380889241	257	0.24	1	OGT
cDC2	0.722705173081773	-0.198005472906429	98	0.11	1	FBL
cDC2	0.722705173081773	-0.198005472906429	98	0.11	1	EMC10
cDC2	0.722705173081773	-0.198005472906429	98	0.11	1	ALG13
cDC2	0.723697384398352	-0.288608021687335	19	14	1	CHODL
cDC2	0.723878510788239	0.126429477591508	107	96	1	LMAN2
cDC2	0.723878510788239	0.126429477591508	107	96	1	PMPCB
cDC2	0.723878510788239	0.126429477591508	107	96	1	RTRAF
cDC2	0.723878510788239	0.126429477591508	107	96	1	DUSP3
cDC2	0.724421956800316	0.15462636942216	136	123	1	NAP1L4
cDC2	0.724476789172834	-0.112758186287918	252	267	1	KHDRBS1
cDC2	0.724487968264696	-0.164619304411883	65	75	1	SLC25A43
cDC2	0.724904437409727	-0.151104497937401	0.29	301	1	SF3B1
cDC2	0.725437961823591	-0.229714332633767	19	14	1	SMN1
cDC2	0.725437961823591	-0.55164242752113	19	14	1	EBF1
cDC2	0.725437961823591	-0.229714332633767	19	14	1	AC083870.1
cDC2	0.725437961823591	-0.55164242752113	19	14	1	DGKH
cDC2	0.725437961823591	-0.229714332633767	19	14	1	TOB1-AS1
cDC2	0.725917388413706	0.156894758318559	271	0.26	1	RIC1
cDC2	0.725925831961792	0.140235277116538	178	164	1	DBNL
cDC2	0.726356021674865	0.132855746750941	192	178	1	HMGN2
cDC2	0.726715360238985	-0.243520132158798	112	123	1	SLAMF7
cDC2	0.726715360238985	-0.243520132158798	112	123	1	NSRP1
cDC2	0.726715360238985	0.13641356616413	121	0.11	1	SIRPA
cDC2	0.726814873607366	-0.179673650134172	98	0.11	1	DDOST
cDC2	0.726814873607366	-0.179673650134172	98	0.11	1	MRPS35
cDC2	0.726814873607366	-0.179673650134172	98	0.11	1	CCNT1
cDC2	0.726814873607366	-0.179673650134172	98	0.11	1	OXA1L
cDC2	0.726814873607366	-0.179673650134172	98	0.11	1	SLC7A6
cDC2	0.727077768297143	-0.136604928242286	65	75	1	MXD4
cDC2	0.727077768297143	-0.136604928242286	65	75	1	INSIG1
cDC2	0.727133873266951	-0.189072348136421	145	158	1	MFSD4B
cDC2	0.727223322540794	0.278432571036558	56	48	1	AC116362.1
cDC2	0.728967561442718	-0.229714332633767	42	34	1	TOX
cDC2	0.72917781767499	0.255712494536475	56	48	1	POLR1A
cDC2	0.72917781767499	0.255712494536475	56	48	1	LSM 5,00
cDC2	0.72917781767499	0.255712494536475	56	48	1	CD59
cDC2	0.729284701571111	0.374356991035093	0.07	62	1	GABARAPL2
cDC2	0.729640496238116	-0.288608021687335	47	55	1	CKAP2
cDC2	0.729640496238116	-0.288608021687335	47	55	1	MAPKBP1
cDC2	0.729640496238116	-0.288608021687335	47	55	1	TAF4B
cDC2	0.729640496238116	-0.288608021687335	47	55	1	PSMC4
cDC2	0.729786066593945	-0.102116551856995	453	459	1	TCF12
cDC2	0.729867212715991	-0.121008073191267	369	384	1	PTPRJ
cDC2	0.730648329331948	-0.55164242752113	28	34	1	CASP10
cDC2	0.730648329331948	-0.55164242752113	28	34	1	PM20D2
cDC2	0.730648329331948	-0.55164242752113	28	34	1	POLM
cDC2	0.731073582887811	-0.217223388450571	112	123	1	DLEU1
cDC2	0.731423932594284	0.115782233391999	121	0.11	1	DBI
cDC2	0.73177404295886	-0.262135810326146	47	55	1	WRAP73
cDC2	0.73177404295886	-0.262135810326146	47	55	1	CCDC174
cDC2	0.73177404295886	-0.262135810326146	47	55	1	HLTF
cDC2	0.73177404295886	-0.262135810326146	47	55	1	TACC3
cDC2	0.73177404295886	-0.262135810326146	47	55	1	JADE1
cDC2	0.73177404295886	-0.262135810326146	47	55	1	CAMLG
cDC2	0.73177404295886	-0.262135810326146	47	55	1	SNRNP48
cDC2	0.73177404295886	-0.262135810326146	47	55	1	TRIM27
cDC2	0.73177404295886	-0.262135810326146	47	55	1	STARD3NL
cDC2	0.73177404295886	-0.262135810326146	47	55	1	ING3
cDC2	0.73177404295886	-0.262135810326146	47	55	1	ENTPD7
cDC2	0.73177404295886	-0.262135810326146	47	55	1	GSTO1
cDC2	0.73177404295886	-0.262135810326146	47	55	1	TMEM258
cDC2	0.73177404295886	-0.262135810326146	47	55	1	RAB1B
cDC2	0.73177404295886	-0.262135810326146	47	55	1	ZCRB1
cDC2	0.73177404295886	-0.262135810326146	47	55	1	SIVA1
cDC2	0.73177404295886	-0.262135810326146	47	55	1	AC020658.5
cDC2	0.73177404295886	-0.262135810326146	47	55	1	RNF40
cDC2	0.73177404295886	-0.262135810326146	47	55	1	ADRM1
cDC2	0.73177404295886	-0.262135810326146	47	55	1	GMEB2
cDC2	0.73177404295886	-0.262135810326146	47	55	1	UFD1
cDC2	0.73182067453224	0.126429477591508	136	123	1	NLRP3
cDC2	0.73182067453224	0.126429477591508	136	123	1	YEATS2
cDC2	0.731964526664338	-0.381717426078817	28	34	1	STX18-AS1
cDC2	0.732446712831616	0.1197348250175	192	178	1	MFSD1
cDC2	0.733204968095749	-0.104183450549908	182	199	1	UHRF1BP1L
cDC2	0.734341353446502	0.1197348250175	178	164	1	HIVEP1
cDC2	0.734906120069821	-0.149543983949784	327	336	1	WAPL
cDC2	0.735364188496402	-0.1731308042674	159	171	1	SCMH1
cDC2	0.735866345539533	-0.55164242752113	28	34	1	SIDT1
cDC2	0.736299127481496	0.148797290619963	56	48	1	COL9A2
cDC2	0.736299127481496	0.148797290619963	56	48	1	CMPK2
cDC2	0.736299127481496	0.148797290619963	56	48	1	MAP3K20-AS1
cDC2	0.736299127481496	0.148797290619963	56	48	1	CAMK1
cDC2	0.736299127481496	0.148797290619963	56	48	1	HACL1
cDC2	0.736299127481496	0.148797290619963	56	48	1	POGLUT1
cDC2	0.736299127481496	0.148797290619963	56	48	1	COX17
cDC2	0.736299127481496	0.148797290619963	56	48	1	AL365272.1
cDC2	0.736299127481496	0.148797290619963	56	48	1	BTN3A2
cDC2	0.736299127481496	0.148797290619963	56	48	1	CCZ1B
cDC2	0.736299127481496	0.148797290619963	56	48	1	DENND11
cDC2	0.736299127481496	0.148797290619963	56	48	1	VCPIP1
cDC2	0.736299127481496	0.148797290619963	56	48	1	VPS26B
cDC2	0.736299127481496	0.148797290619963	56	48	1	GALNT6
cDC2	0.736299127481496	0.148797290619963	56	48	1	DGKA
cDC2	0.736299127481496	0.148797290619963	56	48	1	GOLGA5
cDC2	0.736299127481496	0.148797290619963	56	48	1	RETREG3
cDC2	0.736299127481496	0.148797290619963	56	48	1	ATXN7L3
cDC2	0.736299127481496	0.148797290619963	56	48	1	MTMR4
cDC2	0.736299127481496	0.148797290619963	56	48	1	TMEM94
cDC2	0.736299127481496	0.148797290619963	56	48	1	SEC11C
cDC2	0.736299127481496	0.148797290619963	56	48	1	TCF3
cDC2	0.736299127481496	0.148797290619963	56	48	1	CSNK1E
cDC2	0.736299127481496	0.148797290619963	56	48	1	SGSM3
cDC2	0.736794330791429	0.111322585201299	65	75	1	CTSD
cDC2	0.736831750738621	-0.243520132158798	98	0.11	1	HLA-DQA2
cDC2	0.73688781536896	-0.183910643020643	173	185	1	CEPT1
cDC2	0.737241493068272	-0.340138322327418	93	103	1	SAP130
cDC2	0.737350867393633	0.29635447903382	0.07	62	1	KBTBD2
cDC2	0.737866499541637	0.322826690395011	84	75	1	SLC24A4
cDC2	0.738145889096962	-0.115543312714456	98	0.11	1	IRF5
cDC2	0.738185096392157	-0.113521315129244	178	192	1	PRMT3
cDC2	0.738251843705316	0.111322585201299	164	151	1	MTMR10
cDC2	0.738354639745398	0.111322585201299	0.15	137	1	ATP2C1
cDC2	0.73849758933427	-0.329250006184681	28	34	1	SLC35E2A
cDC2	0.73849758933427	-0.329250006184681	28	34	1	GPR157
cDC2	0.73849758933427	-0.329250006184681	28	34	1	FBXO6
cDC2	0.73849758933427	-0.329250006184681	28	34	1	CEP85
cDC2	0.73849758933427	-0.329250006184681	28	34	1	RBMXL1
cDC2	0.73849758933427	-0.329250006184681	28	34	1	MTMR11
cDC2	0.73849758933427	-0.329250006184681	28	34	1	FLAD1
cDC2	0.73849758933427	-0.329250006184681	28	34	1	SLC25A44
cDC2	0.73849758933427	-0.329250006184681	28	34	1	IL1RN
cDC2	0.73849758933427	-0.329250006184681	28	34	1	AMMECR1L
cDC2	0.73849758933427	-0.329250006184681	28	34	1	NHEJ1
cDC2	0.73849758933427	-0.329250006184681	28	34	1	VIPR1
cDC2	0.73849758933427	-0.329250006184681	28	34	1	AC097634.3
cDC2	0.73849758933427	-0.329250006184681	28	34	1	MRPS22
cDC2	0.73849758933427	-0.329250006184681	28	34	1	TMEM128
cDC2	0.73849758933427	-0.329250006184681	28	34	1	LIN54
cDC2	0.73849758933427	-0.329250006184681	28	34	1	FBXO4
cDC2	0.73849758933427	-0.329250006184681	28	34	1	WDR55
cDC2	0.73849758933427	-0.329250006184681	28	34	1	FAM217A
cDC2	0.73849758933427	-0.329250006184681	28	34	1	TXNDC5
cDC2	0.73849758933427	-0.329250006184681	28	34	1	GPANK1
cDC2	0.73849758933427	-0.329250006184681	28	34	1	PSMG3
cDC2	0.73849758933427	-0.329250006184681	28	34	1	ZNF316
cDC2	0.73849758933427	-0.329250006184681	28	34	1	IDO2
cDC2	0.73849758933427	-0.329250006184681	28	34	1	SNX16
cDC2	0.73849758933427	-0.329250006184681	28	34	1	TP53INP1
cDC2	0.73849758933427	-0.329250006184681	28	34	1	RCL1
cDC2	0.73849758933427	-0.329250006184681	28	34	1	NOL6
cDC2	0.73849758933427	-0.329250006184681	28	34	1	CIZ1
cDC2	0.73849758933427	-0.329250006184681	28	34	1	POLL
cDC2	0.73849758933427	-0.329250006184681	28	34	1	ARL 2,00
cDC2	0.73849758933427	-0.329250006184681	28	34	1	CRY1
cDC2	0.73849758933427	-0.329250006184681	28	34	1	LINC00173
cDC2	0.73849758933427	-0.329250006184681	28	34	1	ZNF605
cDC2	0.73849758933427	-0.329250006184681	28	34	1	AL139021.2
cDC2	0.73849758933427	-0.329250006184681	28	34	1	NDUFAF1
cDC2	0.73849758933427	-0.329250006184681	28	34	1	ZSCAN29
cDC2	0.73849758933427	-0.329250006184681	28	34	1	ISG20
cDC2	0.73849758933427	-0.329250006184681	28	34	1	LINS1
cDC2	0.73849758933427	-0.329250006184681	28	34	1	TAOK2
cDC2	0.73849758933427	-0.329250006184681	28	34	1	AC092120.3
cDC2	0.73849758933427	-0.329250006184681	28	34	1	SLFN12L
cDC2	0.73849758933427	-0.329250006184681	28	34	1	MRPL45
cDC2	0.73849758933427	-0.329250006184681	28	34	1	G6PC3
cDC2	0.73849758933427	-0.329250006184681	28	34	1	COIL
cDC2	0.73849758933427	-0.329250006184681	28	34	1	IER3IP1
cDC2	0.73849758933427	-0.329250006184681	28	34	1	C19orf25
cDC2	0.73849758933427	-0.329250006184681	28	34	1	RAB3D
cDC2	0.73849758933427	-0.329250006184681	28	34	1	TIMM50
cDC2	0.73849758933427	-0.329250006184681	28	34	1	EID2
cDC2	0.73849758933427	-0.329250006184681	28	34	1	BCAT2
cDC2	0.73849758933427	-0.329250006184681	28	34	1	MZF1-AS1
cDC2	0.73849758933427	-0.329250006184681	28	34	1	CFAP410
cDC2	0.73849758933427	-0.329250006184681	28	34	1	YBEY
cDC2	0.73849758933427	-0.329250006184681	28	34	1	PLA2G6
cDC2	0.73849758933427	-0.329250006184681	28	34	1	KLF8
cDC2	0.739600461356392	-0.184860096849507	215	226	1	NUP210
cDC2	0.73991649599602	-0.136604928242286	47	55	1	KMO
cDC2	0.73991649599602	-0.136604928242286	47	55	1	CPSF3
cDC2	0.73991649599602	-0.136604928242286	47	55	1	AP5Z1
cDC2	0.73991649599602	-0.136604928242286	47	55	1	GTF3C5
cDC2	0.73991649599602	-0.136604928242286	47	55	1	OTUD1
cDC2	0.73991649599602	-0.136604928242286	47	55	1	PDSS1
cDC2	0.73991649599602	-0.136604928242286	47	55	1	CEP295
cDC2	0.73991649599602	-0.136604928242286	47	55	1	ALKBH8
cDC2	0.742191185926044	0.210197835284106	154	144	1	EXOC1
cDC2	0.742433049830505	-0.452106753970215	61	68	1	TUBB6
cDC2	0.743408191716129	-0.108035776045515	0.28	295	1	EIF2AK4
cDC2	0.743439497874423	-0.1731308042674	112	123	1	STXBP3
cDC2	0.743517504510775	0.107320654643803	121	0.11	1	ARHGAP22
cDC2	0.743854734328862	-0.100981018511564	178	192	1	RSU1
cDC2	0.744157932602822	-0.210605509686063	79	89	1	SEC13
cDC2	0.744157932602822	-0.210605509686063	79	89	1	SPAG7
cDC2	0.745004272744681	-0.136604928242286	28	34	1	OSBPL2
cDC2	0.745445493260056	0.213892318841847	0.07	62	1	PIGK
cDC2	0.745445493260056	0.213892318841847	0.07	62	1	RHOU
cDC2	0.745445493260056	0.213892318841847	0.07	62	1	METTL21A
cDC2	0.745445493260056	0.213892318841847	0.07	62	1	RWDD1
cDC2	0.745445493260056	0.213892318841847	0.07	62	1	USP42
cDC2	0.745445493260056	0.213892318841847	0.07	62	1	ZNF394
cDC2	0.745445493260056	0.213892318841847	0.07	62	1	NDE1
cDC2	0.745445493260056	0.213892318841847	0.07	62	1	KAT7
cDC2	0.745445493260056	0.213892318841847	0.07	62	1	CD300A
cDC2	0.745445493260056	0.213892318841847	0.07	62	1	MPST
cDC2	0.746936264754927	0.255712494536474	84	75	1	PTAFR
cDC2	0.747139038511042	-0.350008566351479	93	103	1	APBA1
cDC2	0.747264037945568	-0.219067088434259	0.14	151	1	NPTN
cDC2	0.747669097139055	-0.189072348136421	79	89	1	CTBS
cDC2	0.747669097139055	-0.189072348136421	79	89	1	MIA3
cDC2	0.747669097139055	-0.189072348136421	79	89	1	DELE1
cDC2	0.747669097139055	-0.189072348136421	79	89	1	NAPRT
cDC2	0.747669097139055	-0.189072348136421	79	89	1	GRIPAP1
cDC2	0.747733566068931	-0.203719124100823	126	137	1	PARL
cDC2	0.750946155159874	-0.214607440243559	93	103	1	SEC23B
cDC2	0.752415155891127	-0.262135810326145	93	103	1	ANKMY1
cDC2	0.752415155891127	-0.262135810326145	93	103	1	GOPC
cDC2	0.752415155891127	-0.262135810326145	93	103	1	ATP5PO
cDC2	0.753122075616865	0.225965151142423	98	89	1	AC068282.1
cDC2	0.753729093476428	-0.146385949034871	206	219	1	HM13
cDC2	0.753756542076475	0.126429477591508	0.07	62	1	UBAP2L
cDC2	0.753756542076475	0.126429477591508	0.07	62	1	IRF2
cDC2	0.753756542076475	0.126429477591508	0.07	62	1	BTN3A1
cDC2	0.753756542076475	0.126429477591508	0.07	62	1	GPAT4
cDC2	0.753756542076475	0.126429477591508	0.07	62	1	FPGS
cDC2	0.753756542076475	0.126429477591508	0.07	62	1	URM1
cDC2	0.753756542076475	0.126429477591508	0.07	62	1	ACTR1A
cDC2	0.753756542076475	0.126429477591508	0.07	62	1	MUS81
cDC2	0.753756542076475	0.126429477591508	0.07	62	1	PRDM4
cDC2	0.753756542076475	0.126429477591508	0.07	62	1	TPT1-AS1
cDC2	0.753756542076475	0.126429477591508	0.07	62	1	CRTC1
cDC2	0.753756542076475	0.126429477591508	0.07	62	1	TPST2
cDC2	0.753756542076475	0.126429477591508	0.07	62	1	CD99L2
cDC2	0.754857134272413	-0.320316881414674	121	0.13	1	SYNJ1
cDC2	0.756041217004119	0.185323166645076	84	75	1	SPAST
cDC2	0.756041217004119	0.185323166645076	84	75	1	ATG2B
cDC2	0.756041217004119	0.185323166645076	84	75	1	RCAN1
cDC2	0.756168806176249	-0.246787845992709	93	103	1	CAND1
cDC2	0.757147785857017	-0.329250006184682	61	68	1	GLTP
cDC2	0.757147785857017	-0.329250006184682	61	68	1	PROSER1
cDC2	0.757147785857017	-0.329250006184682	61	68	1	GCH1
cDC2	0.757147785857017	-0.329250006184682	61	68	1	SLC39A9
cDC2	0.760818722802665	-0.114237115213832	262	274	1	AFF4
cDC2	0.761205623072053	-0.153093051030855	126	137	1	UHMK1
cDC2	0.761427288476508	-0.1428368819538	322	329	1	ABI1
cDC2	0.761440646765612	-0.177246912739632	0.14	151	1	PRH1
cDC2	0.762414308878412	-0.182408617855411	0.14	151	1	CSNK1G2
cDC2	0.762703183846722	0.140235277116538	168	158	1	ANO10
cDC2	0.763160782073353	0.16456460647828	98	89	1	IER5
cDC2	0.763160782073353	0.16456460647828	98	89	1	KIN
cDC2	0.763160782073353	0.16456460647828	98	89	1	SPCS2
cDC2	0.763160782073353	0.16456460647828	98	89	1	MTFMT
cDC2	0.764000686182694	0.13801745186672	388	0.39	1	CEP350
cDC2	0.765038382990773	0.287892900285624	126	116	1	PITPNC1
cDC2	0.765056384878471	-0.198005472906429	0.21	219	1	RBM33
cDC2	0.765441306552797	-0.136604928242286	126	137	1	CIR1
cDC2	0.765447648865112	0.111322585201299	84	75	1	ILF2
cDC2	0.765447648865112	0.111322585201299	84	75	1	SATB1
cDC2	0.765447648865112	0.111322585201299	84	75	1	PPWD1
cDC2	0.765447648865112	0.111322585201299	84	75	1	TAP1
cDC2	0.765447648865112	0.111322585201299	84	75	1	NDUFB9
cDC2	0.765447648865112	0.111322585201299	84	75	1	SPTLC1
cDC2	0.765558737647024	-0.149543983949784	159	171	1	OSCAR
cDC2	0.766043078902231	-0.1731308042674	215	226	1	ARF6
cDC2	0.766444004813585	-0.229714332633768	61	68	1	ITPKB
cDC2	0.766444004813585	-0.229714332633768	61	68	1	CWC22
cDC2	0.766444004813585	-0.229714332633768	61	68	1	SRD5A1
cDC2	0.766569593313808	-0.136604928242286	126	137	1	TOR1AIP1
cDC2	0.766569593313808	-0.136604928242286	126	137	1	HSPH1
cDC2	0.766569593313808	-0.136604928242286	126	137	1	P4HB
cDC2	0.766919695809951	-0.262135810326145	93	103	1	RAB11FIP2
cDC2	0.768454619878117	-0.115543312714456	93	103	1	UBXN7
cDC2	0.768842208927537	-0.108035776045515	136	123	1	PUDP
cDC2	0.769357246092599	-0.203719124100823	61	68	1	ISY1
cDC2	0.769357246092599	-0.203719124100823	61	68	1	USP45
cDC2	0.769357246092599	-0.203719124100823	61	68	1	FAM214B
cDC2	0.769357246092599	-0.203719124100823	61	68	1	SURF6
cDC2	0.769357246092599	-0.203719124100823	61	68	1	KLHL42
cDC2	0.769357246092599	-0.203719124100823	61	68	1	CERS5
cDC2	0.769357246092599	-0.203719124100823	61	68	1	GPR132
cDC2	0.769357246092599	-0.203719124100823	61	68	1	CIAO2B
cDC2	0.769357246092599	-0.203719124100823	61	68	1	ST3GAL2
cDC2	0.769357246092599	-0.203719124100823	61	68	1	ATP2A3
cDC2	0.769357246092599	-0.203719124100823	61	68	1	SMCR8
cDC2	0.769357246092599	-0.203719124100823	61	68	1	TMUB2
cDC2	0.769357246092599	-0.203719124100823	61	68	1	TBCD
cDC2	0.769357246092599	-0.203719124100823	61	68	1	R3HDM4
cDC2	0.769357246092599	-0.203719124100823	61	68	1	TIMM44
cDC2	0.769357246092599	-0.203719124100823	61	68	1	FAM110A
cDC2	0.769357246092599	-0.203719124100823	61	68	1	KIZ
cDC2	0.769357246092599	-0.203719124100823	61	68	1	SCML1
cDC2	0.769435462197241	0.126429477591508	98	89	1	VDAC1
cDC2	0.769826492888876	-0.177246912739632	154	164	1	PRPF38B
cDC2	0.769826492888876	-0.177246912739632	154	164	1	PHTF2
cDC2	0.770008134307369	0.296354479033821	33	27	1	PCCB
cDC2	0.770008134307369	0.711391978312665	33	27	1	GNAI1
cDC2	0.770008134307369	0.296354479033821	33	27	1	SAMD12
cDC2	0.770008134307369	0.296354479033821	33	27	1	ARL 3,00
cDC2	0.770008134307369	0.296354479033821	33	27	1	RNFT1
cDC2	0.770008134307369	0.296354479033821	33	27	1	ADGRE3
cDC2	0.770370057680215	-0.150025444004607	0.43	432	1	IL6R
cDC2	0.771169691736479	0.13641356616413	126	116	1	ATOX1
cDC2	0.771169691736479	0.13641356616413	126	116	1	RBX1
cDC2	0.77152311645728	-0.55164242752113	42	48	1	SERPINI2
cDC2	0.7715606534426	0.53582041372921	47	41	1	NBEA
cDC2	0.771850902413441	-0.15932500474237	93	103	1	LRRC40
cDC2	0.771850902413441	-0.15932500474237	93	103	1	ARF5
cDC2	0.773175003555303	0.126429477591508	0.14	0.13	1	NARS
cDC2	0.773991703580778	0.185323166645077	33	27	1	CTNNA3
cDC2	0.773991703580778	0.185323166645077	33	27	1	KLHL13
cDC2	0.774274987821943	0.118208970786539	154	144	1	LYPLA1
cDC2	0.775329800360488	0.126429477591508	33	27	1	MRTO4
cDC2	0.775329800360488	0.126429477591508	33	27	1	CITED4
cDC2	0.775329800360488	0.126429477591508	33	27	1	UROD
cDC2	0.775329800360488	0.126429477591508	33	27	1	PPOX
cDC2	0.775329800360488	0.126429477591508	33	27	1	UAP1
cDC2	0.775329800360488	0.126429477591508	33	27	1	GORAB
cDC2	0.775329800360488	0.126429477591508	33	27	1	TTC32
cDC2	0.775329800360488	0.126429477591508	33	27	1	PAPOLG
cDC2	0.775329800360488	0.126429477591508	33	27	1	SPRED2
cDC2	0.775329800360488	0.126429477591508	33	27	1	STK11IP
cDC2	0.775329800360488	0.126429477591508	33	27	1	BRPF1
cDC2	0.775329800360488	0.126429477591508	33	27	1	HEMK1
cDC2	0.775329800360488	0.126429477591508	33	27	1	ZMAT3
cDC2	0.775329800360488	0.126429477591508	33	27	1	EXOSC9
cDC2	0.775329800360488	0.126429477591508	33	27	1	DIMT1
cDC2	0.775329800360488	0.126429477591508	33	27	1	SMIM13
cDC2	0.775329800360488	0.126429477591508	33	27	1	MRS2
cDC2	0.775329800360488	0.126429477591508	33	27	1	DHX16
cDC2	0.775329800360488	0.126429477591508	33	27	1	PHF1
cDC2	0.775329800360488	0.126429477591508	33	27	1	CCDC167
cDC2	0.775329800360488	0.126429477591508	33	27	1	PEX3
cDC2	0.775329800360488	0.126429477591508	33	27	1	ARMT1
cDC2	0.775329800360488	0.126429477591508	33	27	1	IGF2R
cDC2	0.775329800360488	0.126429477591508	33	27	1	UPK3BL1
cDC2	0.775329800360488	0.126429477591508	33	27	1	TTC26
cDC2	0.775329800360488	0.126429477591508	33	27	1	TMUB1
cDC2	0.775329800360488	0.126429477591508	33	27	1	PAXIP1
cDC2	0.775329800360488	0.126429477591508	33	27	1	FUT10
cDC2	0.775329800360488	0.126429477591508	33	27	1	POMK
cDC2	0.775329800360488	0.126429477591508	33	27	1	AL133480.1
cDC2	0.775329800360488	0.126429477591508	33	27	1	TESK1
cDC2	0.775329800360488	0.126429477591508	33	27	1	HMGA1P4
cDC2	0.775329800360488	0.126429477591508	33	27	1	ENTR1
cDC2	0.775329800360488	0.126429477591508	33	27	1	AL365356.1
cDC2	0.775329800360488	0.126429477591508	33	27	1	SFXN3
cDC2	0.775329800360488	0.126429477591508	33	27	1	BET1L
cDC2	0.775329800360488	0.126429477591508	33	27	1	TKFC
cDC2	0.775329800360488	0.126429477591508	33	27	1	TMEM138
cDC2	0.775329800360488	0.126429477591508	33	27	1	TIRAP
cDC2	0.775329800360488	0.126429477591508	33	27	1	SPSB2
cDC2	0.775329800360488	0.126429477591508	33	27	1	AC009318.1
cDC2	0.775329800360488	0.126429477591508	33	27	1	PDE1B
cDC2	0.775329800360488	0.126429477591508	33	27	1	STX2
cDC2	0.775329800360488	0.126429477591508	33	27	1	ZBTB25
cDC2	0.775329800360488	0.126429477591508	33	27	1	ANGEL1
cDC2	0.775329800360488	0.126429477591508	33	27	1	CLUAP1
cDC2	0.775329800360488	0.126429477591508	33	27	1	POLR3E
cDC2	0.775329800360488	0.126429477591508	33	27	1	EARS2
cDC2	0.775329800360488	0.126429477591508	33	27	1	ZNF768
cDC2	0.775329800360488	0.126429477591508	33	27	1	BCKDK
cDC2	0.775329800360488	0.126429477591508	33	27	1	CNEP1R1
cDC2	0.775329800360488	0.126429477591508	33	27	1	MLKL
cDC2	0.775329800360488	0.126429477591508	33	27	1	MIR22HG
cDC2	0.775329800360488	0.126429477591508	33	27	1	CYB5D2
cDC2	0.775329800360488	0.126429477591508	33	27	1	CANT1
cDC2	0.775329800360488	0.126429477591508	33	27	1	SLC44A2
cDC2	0.775329800360488	0.126429477591508	33	27	1	ZNF763
cDC2	0.775329800360488	0.126429477591508	33	27	1	SIGLEC1
cDC2	0.775329800360488	0.126429477591508	33	27	1	ACTR5
cDC2	0.775329800360488	0.126429477591508	33	27	1	CTSA
cDC2	0.775329800360488	0.126429477591508	33	27	1	FAM207A
cDC2	0.775329800360488	0.126429477591508	33	27	1	TBC1D10A
cDC2	0.775329800360488	0.126429477591508	33	27	1	KRBOX4
cDC2	0.776688988688093	-0.243520132158798	0.21	219	1	SELL
cDC2	0.777589860267154	-0.107340333737091	355	363	1	HSP90AB1
cDC2	0.777733700486007	-0.195498617295855	383	377	1	MT-ND6
cDC2	0.778179820617039	-0.16260013677523	243	253	1	FUBP1
cDC2	0.778535982338176	-0.104183450549909	61	68	1	BLZF1
cDC2	0.778535982338176	-0.104183450549909	61	68	1	PDAP1
cDC2	0.778535982338176	-0.104183450549909	61	68	1	SLC11A2
cDC2	0.778535982338176	-0.104183450549909	61	68	1	JPT1
cDC2	0.778535982338176	-0.104183450549909	61	68	1	CALM3
cDC2	0.778535982338176	-0.104183450549909	61	68	1	SLC37A1
cDC2	0.779579623436786	-0.166978577285805	196	205	1	PRDM2
cDC2	0.781045906881316	-0.217223388450571	121	0.13	1	NNT
cDC2	0.781476331579419	-0.39963933407608	42	48	1	ELMOD3
cDC2	0.781476331579419	-0.39963933407608	42	48	1	AC026202.2
cDC2	0.781476331579419	-0.39963933407608	42	48	1	STXBP5-AS1
cDC2	0.781476331579419	-0.39963933407608	42	48	1	ZNF544
cDC2	0.782661201477878	-0.121008073191267	0.14	151	1	ATP5PB
cDC2	0.782848992954838	0.526360084480143	61	55	1	L3MBTL4
cDC2	0.783641432554282	-0.271534508328394	75	82	1	AGO1
cDC2	0.783641432554282	-0.271534508328394	75	82	1	ANKRD49
cDC2	0.783641432554282	-0.271534508328394	75	82	1	ZC3H14
cDC2	0.783641432554282	-0.271534508328394	75	82	1	DPM1
cDC2	0.783792999127276	-0.136604928242286	164	151	1	MAP4K4
cDC2	0.784594790337436	-0.313482690326365	196	205	1	HIF1A-AS3
cDC2	0.784595997542265	-0.136604928242286	33	27	1	CARD14
cDC2	0.784595997542265	-0.136604928242286	33	27	1	SIGLEC10
cDC2	0.784994324110902	-0.229714332633768	136	144	1	GCA
cDC2	0.785064771374304	-0.201145180436996	0.22	226	1	PIK3AP1
cDC2	0.785815078025918	-0.203719124100823	121	0.13	1	CLOCK
cDC2	0.785815078025918	-0.203719124100823	121	0.13	1	SMARCE1
cDC2	0.786066830487284	0.1113225852013	229	219	1	VPS13D
cDC2	0.786841078812018	-0.149543983949784	168	178	1	NFATC2
cDC2	0.786993820806827	0.381243376620333	75	68	1	ERO1A
cDC2	0.787039104325787	0.341442368562358	47	41	1	NPC1
cDC2	0.787209647208147	-0.15571375118999	107	116	1	CDH23
cDC2	0.788150712025697	-0.414138903771195	42	48	1	ANK3
cDC2	0.78926275134355	-0.262135810326146	42	48	1	ZNF276
cDC2	0.790304579837147	-0.212840514069371	192	199	1	IRF2BP2
cDC2	0.790588694908058	-0.189072348136422	121	0.13	1	DNAJC8
cDC2	0.790588694908058	-0.189072348136422	121	0.13	1	PIK3C3
cDC2	0.791534865458172	-0.229714332633767	42	48	1	IPO9-AS1
cDC2	0.791534865458172	-0.229714332633767	42	48	1	C1orf35
cDC2	0.791534865458172	-0.229714332633767	42	48	1	ADCY3
cDC2	0.791534865458172	-0.229714332633767	42	48	1	FAHD2A
cDC2	0.791534865458172	-0.229714332633767	42	48	1	CCR5
cDC2	0.791534865458172	-0.229714332633767	42	48	1	DNAH1
cDC2	0.791534865458172	-0.229714332633767	42	48	1	FILIP1L
cDC2	0.791534865458172	-0.229714332633767	42	48	1	SRPRB
cDC2	0.791534865458172	-0.229714332633767	42	48	1	DCUN1D4
cDC2	0.791534865458172	-0.229714332633767	42	48	1	YIPF5
cDC2	0.791534865458172	-0.229714332633767	42	48	1	GRK6
cDC2	0.791534865458172	-0.229714332633767	42	48	1	ADAP1
cDC2	0.791534865458172	-0.229714332633767	42	48	1	KLHL7
cDC2	0.791534865458172	-0.229714332633767	42	48	1	TRBC2
cDC2	0.791534865458172	-0.229714332633767	42	48	1	PEX2
cDC2	0.791534865458172	-0.229714332633767	42	48	1	ZC2HC1A
cDC2	0.791534865458172	-0.229714332633767	42	48	1	CHCHD1
cDC2	0.791534865458172	-0.229714332633767	42	48	1	BBIP1
cDC2	0.791534865458172	-0.229714332633767	42	48	1	ECHS1
cDC2	0.791534865458172	-0.229714332633767	42	48	1	CD163
cDC2	0.791534865458172	-0.229714332633767	42	48	1	CSAD
cDC2	0.791534865458172	-0.229714332633767	42	48	1	LINC01089
cDC2	0.791534865458172	-0.229714332633767	42	48	1	KHNYN
cDC2	0.791534865458172	-0.229714332633767	42	48	1	CAPN15
cDC2	0.791534865458172	-0.229714332633767	42	48	1	NMRAL1
cDC2	0.791534865458172	-0.229714332633767	42	48	1	GLOD4
cDC2	0.791534865458172	-0.229714332633767	42	48	1	TOM1L2
cDC2	0.791534865458172	-0.229714332633767	42	48	1	TEFM
cDC2	0.791534865458172	-0.229714332633767	42	48	1	JUP
cDC2	0.791534865458172	-0.229714332633767	42	48	1	LSM 12,00
cDC2	0.791534865458172	-0.229714332633767	42	48	1	TMEM147
cDC2	0.791534865458172	-0.229714332633767	42	48	1	GSK3A
cDC2	0.791534865458172	-0.229714332633767	42	48	1	CIC
cDC2	0.791534865458172	-0.229714332633767	42	48	1	TMEM230
cDC2	0.791534865458172	-0.229714332633767	42	48	1	NHSL2
cDC2	0.791987402617747	-0.136604928242286	107	116	1	DPP7
cDC2	0.792398547020748	-0.252082145662222	136	144	1	TTLL5
cDC2	0.792555135131834	0.100434269058563	0.14	0.13	1	GGA2
cDC2	0.792555135131834	0.100434269058563	0.14	0.13	1	SLX4IP
cDC2	0.793054689550067	-0.147252172441794	196	205	1	CLIC1
cDC2	0.793704498756159	0.225965151142423	47	41	1	DDX31
cDC2	0.793704498756159	0.225965151142423	47	41	1	AVEN
cDC2	0.793704498756159	0.225965151142423	47	41	1	DRG2
cDC2	0.793704498756159	0.225965151142423	47	41	1	NCLN
cDC2	0.793725036374504	-0.195498617295854	136	144	1	MED14
cDC2	0.793930877114537	-0.189072348136421	75	82	1	GLRX
cDC2	0.795885321245239	0.103709401091424	257	247	1	ALDH2
cDC2	0.797195664142794	-0.136604928242286	182	192	1	CCDC12
cDC2	0.797534323676858	-0.164619304411883	75	82	1	ERCC3
cDC2	0.797534323676858	-0.164619304411883	75	82	1	INTS10
cDC2	0.797534323676858	-0.164619304411883	75	82	1	TUBB4B
cDC2	0.797534323676858	-0.164619304411883	75	82	1	SSRP1
cDC2	0.797534323676858	-0.164619304411883	75	82	1	RRN3
cDC2	0.797534323676858	-0.164619304411883	75	82	1	NPIPB4
cDC2	0.797534323676858	-0.164619304411883	75	82	1	MBTPS1
cDC2	0.797534323676858	-0.164619304411883	75	82	1	UPF1
cDC2	0.797534323676858	-0.164619304411883	75	82	1	SNRPA
cDC2	0.797534323676858	-0.164619304411883	75	82	1	IRAK1
cDC2	0.79799676310281	0.140235277116538	248	0.24	1	ZNF638
cDC2	0.79818341121157	0.148797290619963	47	41	1	C2CD3
cDC2	0.798476924589401	0.278432571036558	61	55	1	AC114763.1
cDC2	0.799027821054898	-0.200170057019752	164	171	1	CDK12
cDC2	0.800061013071407	-0.310634328017335	117	123	1	C11orf49
cDC2	0.800451247622682	0.100434269058563	47	41	1	SYNC
cDC2	0.800451247622682	0.100434269058563	47	41	1	SLC27A3
cDC2	0.800451247622682	0.100434269058563	47	41	1	MGST3
cDC2	0.800451247622682	0.100434269058563	47	41	1	SLC1A4
cDC2	0.800451247622682	0.100434269058563	47	41	1	AC092652.1
cDC2	0.800451247622682	0.100434269058563	47	41	1	DPH3
cDC2	0.800451247622682	0.100434269058563	47	41	1	ELP6
cDC2	0.800451247622682	0.100434269058563	47	41	1	SMIM4
cDC2	0.800451247622682	0.100434269058563	47	41	1	FAM193B
cDC2	0.800451247622682	0.100434269058563	47	41	1	AGPAT1
cDC2	0.800451247622682	0.100434269058563	47	41	1	LEMD2
cDC2	0.800451247622682	0.100434269058563	47	41	1	PHF10
cDC2	0.800451247622682	0.100434269058563	47	41	1	AIMP2
cDC2	0.800451247622682	0.100434269058563	47	41	1	NAPEPLD
cDC2	0.800451247622682	0.100434269058563	47	41	1	ANGPT2
cDC2	0.800451247622682	0.100434269058563	47	41	1	PLPBP
cDC2	0.800451247622682	0.100434269058563	47	41	1	RRAGA
cDC2	0.800451247622682	0.100434269058563	47	41	1	TOMM5
cDC2	0.800451247622682	0.100434269058563	47	41	1	RMI1
cDC2	0.800451247622682	0.100434269058563	47	41	1	PITRM1
cDC2	0.800451247622682	0.100434269058563	47	41	1	CHUK
cDC2	0.800451247622682	0.100434269058563	47	41	1	LINC01435
cDC2	0.800451247622682	0.100434269058563	47	41	1	TOLLIP
cDC2	0.800451247622682	0.100434269058563	47	41	1	FBXO3
cDC2	0.800451247622682	0.100434269058563	47	41	1	PEX16
cDC2	0.800451247622682	0.100434269058563	47	41	1	KCNE3
cDC2	0.800451247622682	0.100434269058563	47	41	1	SRSF8
cDC2	0.800451247622682	0.100434269058563	47	41	1	TMCO3
cDC2	0.800451247622682	0.100434269058563	47	41	1	CCNDBP1
cDC2	0.800451247622682	0.100434269058563	47	41	1	RSPRY1
cDC2	0.800451247622682	0.100434269058563	47	41	1	CCDC130
cDC2	0.800451247622682	0.100434269058563	47	41	1	DDX39A
cDC2	0.800451247622682	0.100434269058563	47	41	1	U2AF2
cDC2	0.800451247622682	0.100434269058563	47	41	1	ERVK3-1
cDC2	0.800451247622682	0.100434269058563	47	41	1	VAMP7
cDC2	0.800927530524086	-0.120089841459269	556	555	1	AUTS2
cDC2	0.802279194283334	0.255712494536474	131	123	1	HIVEP3
cDC2	0.803292293633821	-0.1731308042674	0.22	226	1	GARS-DT
cDC2	0.80357717093921	0.1113225852013	355	349	1	ITPR2
cDC2	0.804123785953359	-0.1731308042674	112	103	1	SSR4
cDC2	0.804193152112039	-0.551642427521129	23	27	1	AL606489.1
cDC2	0.804193152112039	-0.551642427521129	23	27	1	RFC2
cDC2	0.804193152112039	-0.551642427521129	23	27	1	BET1
cDC2	0.804193152112039	-0.551642427521129	23	27	1	DNAJC9
cDC2	0.804193152112039	-0.551642427521129	23	27	1	ZNF469
cDC2	0.804193152112039	-0.551642427521129	23	27	1	WDR13
cDC2	0.804428626069535	-0.229714332633768	89	96	1	EAPP
cDC2	0.804706224399548	0.236853467285158	75	68	1	ARRDC3
cDC2	0.804706224399548	0.236853467285158	75	68	1	HMGXB4
cDC2	0.80488512698997	-0.350008566351479	103	0.11	1	MFSD6
cDC2	0.80488512698997	-0.276007984907702	103	0.11	1	XPC
cDC2	0.805355717846121	0.146701872617769	332	329	1	PLEKHO1
cDC2	0.806320952529195	0.185323166645076	61	55	1	LAMTOR5
cDC2	0.806320952529195	0.185323166645076	61	55	1	WARS2-AS1
cDC2	0.806320952529195	0.185323166645076	61	55	1	FAM160B1
cDC2	0.806320952529195	0.185323166645076	61	55	1	TP53
cDC2	0.80781160574859	0.143502990950449	145	137	1	SEC61B
cDC2	0.808005398648898	-0.243520132158798	103	0.11	1	BCKDHB
cDC2	0.809189401499255	-0.118683020245024	121	0.13	1	RPL7L1
cDC2	0.809189401499255	-0.118683020245024	121	0.13	1	PSMA4
cDC2	0.809707658172725	0.168249653286135	117	0.11	1	AC008105.3
cDC2	0.810105658999611	-0.329250006184681	23	27	1	LINC00299
cDC2	0.8115810460023	-0.262135810326146	47	41	1	HDHD5
cDC2	0.811593413189226	-0.288608021687335	23	27	1	ZNF593
cDC2	0.811593413189226	-0.288608021687335	23	27	1	AP4B1
cDC2	0.811593413189226	-0.288608021687335	23	27	1	SNAPIN
cDC2	0.811593413189226	-0.288608021687335	23	27	1	NAXE
cDC2	0.811593413189226	-0.288608021687335	23	27	1	TRAF5
cDC2	0.811593413189226	-0.288608021687335	23	27	1	AL133243.2
cDC2	0.811593413189226	-0.288608021687335	23	27	1	AL133243.3
cDC2	0.811593413189226	-0.288608021687335	23	27	1	RNF123
cDC2	0.811593413189226	-0.288608021687335	23	27	1	LEKR1
cDC2	0.811593413189226	-0.288608021687335	23	27	1	FBXO45
cDC2	0.811593413189226	-0.288608021687335	23	27	1	HAUS3
cDC2	0.811593413189226	-0.288608021687335	23	27	1	ZNF518B
cDC2	0.811593413189226	-0.288608021687335	23	27	1	HPF1
cDC2	0.811593413189226	-0.288608021687335	23	27	1	POU5F2
cDC2	0.811593413189226	-0.288608021687335	23	27	1	MATR3.1
cDC2	0.811593413189226	-0.288608021687335	23	27	1	SLC36A1
cDC2	0.811593413189226	-0.288608021687335	23	27	1	ZSCAN16-AS1
cDC2	0.811593413189226	-0.288608021687335	23	27	1	SMIM29
cDC2	0.811593413189226	-0.288608021687335	23	27	1	TREM1
cDC2	0.811593413189226	-0.288608021687335	23	27	1	MEA1
cDC2	0.811593413189226	-0.288608021687335	23	27	1	PMS2
cDC2	0.811593413189226	-0.288608021687335	23	27	1	HOXA9
cDC2	0.811593413189226	-0.288608021687335	23	27	1	AC004593.1
cDC2	0.811593413189226	-0.288608021687335	23	27	1	MRPS17
cDC2	0.811593413189226	-0.288608021687335	23	27	1	ZCWPW1
cDC2	0.811593413189226	-0.288608021687335	23	27	1	AC009542.1
cDC2	0.811593413189226	-0.288608021687335	23	27	1	R3HCC1
cDC2	0.811593413189226	-0.288608021687335	23	27	1	RNF139-AS1
cDC2	0.811593413189226	-0.288608021687335	23	27	1	ZNF623
cDC2	0.811593413189226	-0.288608021687335	23	27	1	KLHL9
cDC2	0.811593413189226	-0.288608021687335	23	27	1	PAX5
cDC2	0.811593413189226	-0.288608021687335	23	27	1	TRUB2
cDC2	0.811593413189226	-0.288608021687335	23	27	1	TTF1
cDC2	0.811593413189226	-0.288608021687335	23	27	1	HTATIP2
cDC2	0.811593413189226	-0.288608021687335	23	27	1	ACCS
cDC2	0.811593413189226	-0.288608021687335	23	27	1	SLC43A3
cDC2	0.811593413189226	-0.288608021687335	23	27	1	FKBP2
cDC2	0.811593413189226	-0.288608021687335	23	27	1	POLA2
cDC2	0.811593413189226	-0.288608021687335	23	27	1	NEU3
cDC2	0.811593413189226	-0.288608021687335	23	27	1	HIKESHI
cDC2	0.811593413189226	-0.288608021687335	23	27	1	FUT4
cDC2	0.811593413189226	-0.288608021687335	23	27	1	SC5D
cDC2	0.811593413189226	-0.288608021687335	23	27	1	CD27
cDC2	0.811593413189226	-0.288608021687335	23	27	1	ZNF140
cDC2	0.811593413189226	-0.288608021687335	23	27	1	TMEM229B
cDC2	0.811593413189226	-0.288608021687335	23	27	1	AL049840.5
cDC2	0.811593413189226	-0.288608021687335	23	27	1	AC009133.1
cDC2	0.811593413189226	-0.288608021687335	23	27	1	SHCBP1
cDC2	0.811593413189226	-0.288608021687335	23	27	1	CMTR2
cDC2	0.811593413189226	-0.288608021687335	23	27	1	TMEM97
cDC2	0.811593413189226	-0.288608021687335	23	27	1	MYOM1
cDC2	0.811593413189226	-0.288608021687335	23	27	1	FECH
cDC2	0.811593413189226	-0.288608021687335	23	27	1	PWWP3A
cDC2	0.811593413189226	-0.288608021687335	23	27	1	CACTIN
cDC2	0.811593413189226	-0.288608021687335	23	27	1	EVI5L
cDC2	0.811593413189226	-0.288608021687335	23	27	1	ZNF823
cDC2	0.811593413189226	-0.288608021687335	23	27	1	TNPO2
cDC2	0.811593413189226	-0.288608021687335	23	27	1	PIK3R2
cDC2	0.811593413189226	-0.288608021687335	23	27	1	GEMIN7
cDC2	0.811593413189226	-0.288608021687335	23	27	1	LENG1
cDC2	0.811593413189226	-0.288608021687335	23	27	1	PKIG
cDC2	0.811593413189226	-0.288608021687335	23	27	1	RTEL1
cDC2	0.811593413189226	-0.288608021687335	23	27	1	GET1
cDC2	0.811593413189226	-0.288608021687335	23	27	1	PES 1,00
cDC2	0.811593413189226	-0.288608021687335	23	27	1	Z93241.1
cDC2	0.811593413189226	-0.288608021687335	23	27	1	HCCS
cDC2	0.811593413189226	-0.288608021687335	23	27	1	CCDC22
cDC2	0.811593413189226	-0.288608021687335	23	27	1	UPRT
cDC2	0.811593413189226	-0.288608021687335	23	27	1	FAM122B
cDC2	0.811688412407696	-0.179673650134172	89	96	1	CLIC4
cDC2	0.812464613119565	0.115782233392	234	226	1	ARID4A
cDC2	0.812572007026819	-0.115543312714456	98	89	1	SPATA6
cDC2	0.813600963339794	0.158850955283885	75	68	1	LYRM7
cDC2	0.813600963339794	0.158850955283885	75	68	1	HLA-F
cDC2	0.813600963339794	0.158850955283885	75	68	1	TMTC4
cDC2	0.813600963339794	0.158850955283885	75	68	1	HMG20A
cDC2	0.813600963339794	0.158850955283885	75	68	1	ATPAF2
cDC2	0.814199201027257	-0.310634328017335	56	62	1	PGM1
cDC2	0.814199201027257	-0.310634328017335	56	62	1	DGAT1
cDC2	0.814199201027257	-0.310634328017335	56	62	1	RCN1
cDC2	0.814199201027257	-0.310634328017335	56	62	1	FBXL3
cDC2	0.814847471473821	-0.329250006184682	89	96	1	DROSHA
cDC2	0.815151827078219	0.108871106207204	201	192	1	DNAJB14
cDC2	0.816002652142791	-0.147252172441794	196	205	1	BRWD1
cDC2	0.816060527302659	0.126429477591508	131	123	1	IRF4
cDC2	0.816145845361776	-0.151104497937401	0.15	158	1	SYMPK
cDC2	0.816928834689103	-0.214607440243559	103	0.11	1	MRPL20
cDC2	0.817860343824181	0.140235277116538	89	82	1	GM2A
cDC2	0.817860343824181	0.140235277116538	89	82	1	LTBR
cDC2	0.817860343824181	0.140235277116538	89	82	1	RIC8B
cDC2	0.817860343824181	0.140235277116538	89	82	1	EXOC5
cDC2	0.818079330507647	-0.111069836135148	238	247	1	CARMIL1
cDC2	0.81825848918951	-0.121008073191267	136	144	1	DNAJC7
cDC2	0.818398731130043	0.11904994722591	318	315	1	RBM26
cDC2	0.819065948780499	-0.136604928242286	112	103	1	MIR99AHG
cDC2	0.819881772610225	-0.136604928242286	89	96	1	SLF2
cDC2	0.819881772610225	-0.136604928242286	89	96	1	EIF2S1
cDC2	0.819881772610225	-0.136604928242286	89	96	1	ZNF700
cDC2	0.820226666756666	0.126429477591508	103	96	1	ACBD5
cDC2	0.820226666756666	0.126429477591508	103	96	1	ITPRIP
cDC2	0.820226666756666	0.126429477591508	103	96	1	EHD4
cDC2	0.820226666756666	0.126429477591508	103	96	1	UQCR11
cDC2	0.820608491305598	-0.241302306908979	112	103	1	AL513166.1
cDC2	0.820636459763355	-0.149543983949784	164	171	1	HECTD4
cDC2	0.821023478946208	0.100434269058563	145	137	1	NIPSNAP2
cDC2	0.821394638901496	-0.198005472906429	103	0.11	1	RUFY1
cDC2	0.821394638901496	-0.198005472906429	103	0.11	1	FAM111A
cDC2	0.821394638901496	-0.198005472906429	103	0.11	1	SETD3
cDC2	0.821506411623832	0.107320654643803	131	123	1	SLC30A7
cDC2	0.821921025037052	0.100434269058563	234	226	1	LNPEP
cDC2	0.822055247779527	0.126429477591508	206	199	1	RNF216
cDC2	0.822812495403447	0.10218193134483	407	404	1	SSH2
cDC2	0.822830339571752	-0.262135810326145	98	89	1	ZNFX1
cDC2	0.822907108779023	0.107320654643803	117	0.11	1	CD200R1
cDC2	0.823097605218901	-0.203719124100823	56	62	1	KLHL15
cDC2	0.823391376030352	-0.229714332633768	131	137	1	KHSRP
cDC2	0.823391376030352	-0.229714332633768	131	137	1	TMX4
cDC2	0.825971052085313	-0.111069836135148	164	151	1	TTC37
cDC2	0.82614039957083	-0.1731308042674	56	62	1	EXOG
cDC2	0.82614039957083	-0.1731308042674	56	62	1	TMEM173
cDC2	0.82614039957083	-0.1731308042674	56	62	1	WRNIP1
cDC2	0.82614039957083	-0.1731308042674	56	62	1	TFB1M
cDC2	0.82614039957083	-0.1731308042674	56	62	1	UBXN2B
cDC2	0.82614039957083	-0.1731308042674	56	62	1	MRPL13
cDC2	0.82614039957083	-0.1731308042674	56	62	1	TRIB1
cDC2	0.82614039957083	-0.1731308042674	56	62	1	SHARPIN
cDC2	0.82614039957083	-0.1731308042674	56	62	1	FDX1
cDC2	0.82614039957083	-0.1731308042674	56	62	1	DDX19A
cDC2	0.82614039957083	-0.1731308042674	56	62	1	FZD2
cDC2	0.82614039957083	-0.1731308042674	56	62	1	POLI
cDC2	0.82614039957083	-0.1731308042674	56	62	1	NAA10
cDC2	0.82774089105847	0.118208970786539	145	137	1	BTRC
cDC2	0.827893661476323	0.111322585201299	145	137	1	ROCK2
cDC2	0.828781640741699	-0.217223388450571	131	137	1	COX19
cDC2	0.828781640741699	-0.278623933114714	131	137	1	VAV1
cDC2	0.82901112729561	-0.15571375118999	103	0.11	1	MZT2A
cDC2	0.830506954402111	-0.70364552096618	37	41	1	RAB20
cDC2	0.830865057027601	-0.136604928242286	206	212	1	GSAP
cDC2	0.832016264509585	-0.104183450549909	61	55	1	SPATA5L1
cDC2	0.832016264509585	-0.104183450549909	61	55	1	RAP2C-AS1
cDC2	0.833497879487731	-0.136604928242286	103	0.11	1	ATAD1
cDC2	0.83610261192179	-0.477641846077353	84	89	1	MRC1
cDC2	0.836137420513518	0.104023064543228	402	404	1	NRIP1
cDC2	0.837784047380015	-0.252082145662222	0.07	75	1	LSG1
cDC2	0.837784047380015	-0.252082145662222	0.07	75	1	NAGA
cDC2	0.83806227940281	-0.414138903771195	98	103	1	PPP1R16B
cDC2	0.838317781350907	-0.115543312714456	103	0.11	1	INPP5B
cDC2	0.838317781350907	-0.115543312714456	103	0.11	1	QARS
cDC2	0.838317781350907	-0.115543312714456	103	0.11	1	NAAA
cDC2	0.838317781350907	-0.115543312714456	103	0.11	1	AP001011.1
cDC2	0.838317781350907	-0.115543312714456	103	0.11	1	BCAP31
cDC2	0.839941304670902	-0.444727223604618	61	55	1	ZNF143
cDC2	0.840120339672138	-0.55164242752113	37	41	1	NUDT19
cDC2	0.840120339672138	-0.55164242752113	37	41	1	AL050309.1
cDC2	0.840286323913814	-0.119531414883344	0.35	356	1	HNRNPH1
cDC2	0.842485675126359	-0.168313787969624	131	137	1	YIPF4
cDC2	0.845270384650352	-0.212840514069371	187	192	1	PPIB
cDC2	0.84769633556449	-0.164619304411883	0.07	75	1	PHETA1
cDC2	0.847702912228113	-0.300103660525165	112	116	1	G3BP1
cDC2	0.848603459545443	-0.118683020245024	117	123	1	GALNT11
cDC2	0.84975734053888	-0.381717426078817	37	41	1	GBP2
cDC2	0.84975734053888	-0.55164242752113	37	41	1	TMEM63A
cDC2	0.84975734053888	-0.381717426078817	37	41	1	NOA1
cDC2	0.84975734053888	-0.381717426078817	37	41	1	ABRAXAS1
cDC2	0.84975734053888	-0.381717426078817	37	41	1	AC100810.1
cDC2	0.84975734053888	-0.381717426078817	37	41	1	UTP23
cDC2	0.84975734053888	-0.381717426078817	37	41	1	PFKP
cDC2	0.84975734053888	-0.381717426078817	37	41	1	ZNF839
cDC2	0.850073994964768	-0.223588229836926	238	0.24	1	PIK3C2A
cDC2	0.850161319892541	-0.278623933114714	126	0.13	1	FAM91A1
cDC2	0.85078936490686	-0.136604928242286	131	137	1	EIF3J
cDC2	0.851409235914101	-0.136604928242286	0.07	75	1	AAMP
cDC2	0.851409235914101	-0.136604928242286	0.07	75	1	PPP4R2
cDC2	0.851409235914101	-0.136604928242286	0.07	75	1	HDAC3
cDC2	0.851409235914101	-0.136604928242286	0.07	75	1	NDUFAF6
cDC2	0.851409235914101	-0.136604928242286	0.07	75	1	GOLGA1
cDC2	0.851409235914101	-0.136604928242286	0.07	75	1	COMMD9
cDC2	0.851409235914101	-0.136604928242286	0.07	75	1	ATP6V1E1
cDC2	0.851409235914101	-0.136604928242286	0.07	75	1	XBP1
cDC2	0.85186246805853	-0.229714332633768	84	89	1	EP400
cDC2	0.852107829720547	-0.207688026303769	145	151	1	CMC1
cDC2	0.852893517617837	-0.104183450549908	206	212	1	PNRC1
cDC2	0.854356266814612	-0.340138322327418	98	103	1	ASPH
cDC2	0.854356266814612	-0.262135810326145	98	103	1	VPS35L
cDC2	0.85574486854606	0.255712494536475	23	21	1	RHEX
cDC2	0.85574486854606	0.44835757247887	23	21	1	GNLY
cDC2	0.85574486854606	0.255712494536475	23	21	1	AL157786.1
cDC2	0.85574486854606	0.255712494536475	23	21	1	HMOX1
cDC2	0.85599166362858	-0.210605509686063	84	89	1	FBXO22
cDC2	0.85599166362858	-0.210605509686063	84	89	1	NUCB1
cDC2	0.857011572754284	-0.229714332633767	37	41	1	TSEN15
cDC2	0.857011572754284	-0.229714332633767	37	41	1	BLOC1S5
cDC2	0.857011572754284	-0.229714332633767	37	41	1	BCL11B
cDC2	0.857552408256428	0.126429477591508	136	0.13	1	PXK
cDC2	0.857552408256428	0.126429477591508	136	0.13	1	RAD21
cDC2	0.857561140147845	0.213892318841848	196	192	1	RABEP1
cDC2	0.857823407646589	0.218875726356103	107	103	1	CWF19L2
cDC2	0.857952740899269	0.100434269058563	121	0.13	1	FBXL20
cDC2	0.858635880158487	-0.136604928242286	145	151	1	MTMR12
cDC2	0.85892149183437	0.126429477591508	23	21	1	RHOH
cDC2	0.85945295462348	-0.189072348136421	37	41	1	GBP1
cDC2	0.85945295462348	-0.189072348136421	37	41	1	C1orf131
cDC2	0.85945295462348	-0.189072348136421	37	41	1	AC018462.1
cDC2	0.85945295462348	-0.189072348136421	37	41	1	PSMD6-AS2
cDC2	0.85945295462348	-0.189072348136421	37	41	1	ZCCHC4
cDC2	0.85945295462348	-0.189072348136421	37	41	1	EIF4EBP1
cDC2	0.85945295462348	-0.189072348136421	37	41	1	NDUFB6
cDC2	0.85945295462348	-0.189072348136421	37	41	1	CUTC
cDC2	0.85945295462348	-0.189072348136421	37	41	1	PPRC1
cDC2	0.85945295462348	-0.189072348136421	37	41	1	NAT10
cDC2	0.85945295462348	-0.189072348136421	37	41	1	DPF2
cDC2	0.85945295462348	-0.189072348136421	37	41	1	RAB5B
cDC2	0.85945295462348	-0.189072348136421	37	41	1	RNF41
cDC2	0.85945295462348	-0.189072348136421	37	41	1	HCFC2
cDC2	0.85945295462348	-0.189072348136421	37	41	1	OAS3
cDC2	0.85945295462348	-0.189072348136421	37	41	1	TIMM9
cDC2	0.85945295462348	-0.189072348136421	37	41	1	AL157871.4
cDC2	0.85945295462348	-0.189072348136421	37	41	1	LYSMD2
cDC2	0.85945295462348	-0.189072348136421	37	41	1	CALML4
cDC2	0.85945295462348	-0.189072348136421	37	41	1	TBC1D10B
cDC2	0.85945295462348	-0.189072348136421	37	41	1	TVP23C
cDC2	0.85945295462348	-0.189072348136421	37	41	1	PRPSAP2
cDC2	0.85945295462348	-0.189072348136421	37	41	1	RFNG
cDC2	0.85945295462348	-0.189072348136421	37	41	1	PIAS4
cDC2	0.85945295462348	-0.189072348136421	37	41	1	ZNF433
cDC2	0.85945295462348	-0.189072348136421	37	41	1	MRPS12
cDC2	0.85945295462348	-0.189072348136421	37	41	1	ZNF628
cDC2	0.85945295462348	-0.189072348136421	37	41	1	MZF1
cDC2	0.85945295462348	-0.189072348136421	37	41	1	CENPB
cDC2	0.85945295462348	-0.189072348136421	37	41	1	RANBP1
cDC2	0.85945295462348	-0.189072348136421	37	41	1	SMC1B
cDC2	0.85945295462348	-0.189072348136421	37	41	1	WDR45
cDC2	0.860217119031282	-0.243520132158798	112	116	1	NSD2
cDC2	0.860845357909509	0.13641356616413	121	116	1	ATP5ME
cDC2	0.860845357909509	0.185323166645076	121	116	1	KIAA1328
cDC2	0.861501290823822	0.44835757247887	79	75	1	WNT2B
cDC2	0.86167895144202	-0.104183450549909	131	137	1	TIGAR
cDC2	0.86167895144202	-0.121008073191267	131	137	1	ACACA
cDC2	0.862473349097052	-0.352333619297723	0.14	144	1	IGFBP7
cDC2	0.863769597384212	0.122129340157882	266	0.26	1	MAPKAP1
cDC2	0.864416618759965	0.322826690395011	37	34	1	FMNL2
cDC2	0.864416618759965	0.322826690395011	37	34	1	TXK
cDC2	0.864416618759965	0.448357572478871	37	34	1	SPOCK3
cDC2	0.864416618759965	0.322826690395011	37	34	1	WDR61
cDC2	0.864482443665318	0.100434269058563	136	0.13	1	ILKAP
cDC2	0.864499194455272	0.105469858955862	164	158	1	ZBTB46
cDC2	0.865968728436424	-0.126757142285939	294	301	1	CALCRL
cDC2	0.866066424138422	-0.198005472906429	98	103	1	TANGO6
cDC2	0.866337345154404	-0.175493941635881	266	267	1	AC120193.1
cDC2	0.866462427392964	0.16456460647828	93	89	1	PACC1
cDC2	0.866749083979549	-0.121008073191267	266	247	1	MCOLN2
cDC2	0.866848849549261	-0.136604928242286	84	89	1	LGMN
cDC2	0.866848849549261	-0.136604928242286	84	89	1	MCM3AP
cDC2	0.86741185945258	-0.128430996796586	243	247	1	NFE2L2
cDC2	0.867688760193248	0.108871106207203	0.28	274	1	FHIT
cDC2	0.868445003141181	-0.288608021687335	23	21	1	LINC01762
cDC2	0.868445003141181	-0.288608021687335	23	21	1	SMAD1
cDC2	0.868445003141181	-0.288608021687335	23	21	1	NMRK1
cDC2	0.868445003141181	-0.288608021687335	23	21	1	TOR1B
cDC2	0.868445003141181	-0.288608021687335	23	21	1	TBC1D17
cDC2	0.868445003141181	-0.288608021687335	23	21	1	AL109824.1
cDC2	0.868457580794238	0.185323166645076	79	75	1	KDM3A
cDC2	0.869101990779431	-0.266912950588017	304	295	1	UBE2K
cDC2	0.869319699850761	-0.148286733289921	168	158	1	UBR1
cDC2	0.869463431753221	0.29635447903382	65	62	1	LPIN1
cDC2	0.869989095984786	0.115782233391999	107	103	1	RAF1
cDC2	0.870689954424671	0.322826690395011	37	34	1	KCNQ5
cDC2	0.870715910170793	-0.179673650134172	98	103	1	LUZP1
cDC2	0.870715910170793	-0.179673650134172	98	103	1	PSMC6
cDC2	0.8708636639571	-0.111069836135148	159	164	1	UBL3
cDC2	0.871166063468537	-0.111069836135148	84	89	1	CAPN3
cDC2	0.871166063468537	-0.111069836135148	84	89	1	SLC35C2
cDC2	0.873968547657446	0.225965151142423	37	41	1	2001-12-01
cDC2	0.874465704773881	-0.214607440243559	0.22	219	1	GRK2
cDC2	0.874609424087028	-0.203719124100823	126	0.13	1	MTOR
cDC2	0.875508394584505	0.208406779758118	336	349	1	FYB1
cDC2	0.876240989809623	0.148797290619963	51	48	1	FAM136A
cDC2	0.876240989809623	0.148797290619963	51	48	1	EXTL3
cDC2	0.876240989809623	0.148797290619963	51	48	1	FAM120AOS
cDC2	0.876240989809623	0.255712494536475	51	48	1	DOCK1
cDC2	0.876240989809623	0.148797290619963	51	48	1	DNAJC24
cDC2	0.876240989809623	0.148797290619963	51	48	1	SNHG1
cDC2	0.876240989809623	0.148797290619963	51	48	1	CCDC137
cDC2	0.876603962740283	-0.195498617295854	0.14	144	1	CAMTA1
cDC2	0.877008677408308	0.100434269058564	93	89	1	KIAA0319L
cDC2	0.877008677408308	0.100434269058564	93	89	1	XRRA1
cDC2	0.877008677408308	0.100434269058564	93	89	1	LLPH
cDC2	0.877008677408308	0.100434269058564	93	89	1	FBXO7
cDC2	0.87724142824609	-0.288608021687335	51	55	1	RABIF
cDC2	0.87724142824609	-0.288608021687335	51	55	1	NISCH
cDC2	0.87724142824609	-0.288608021687335	51	55	1	ALOX5AP
cDC2	0.87724142824609	-0.288608021687335	51	55	1	HSBP1
cDC2	0.877457967126834	-0.113272424411662	547	568	1	AC009093.2
cDC2	0.878077126492192	0.111322585201299	79	75	1	NMI
cDC2	0.878077126492192	0.111322585201299	79	75	1	NQO2
cDC2	0.878077126492192	0.111322585201299	79	75	1	DHX32
cDC2	0.878077126492192	0.111322585201299	79	75	1	CDC16
cDC2	0.878077126492192	0.111322585201299	79	75	1	FUT8
cDC2	0.878077126492192	0.111322585201299	79	75	1	ELF4
cDC2	0.878085392521749	0.126429477591508	65	62	1	PRPF39
cDC2	0.878085392521749	0.126429477591508	65	62	1	SH3GL1
cDC2	0.878085392521749	0.126429477591508	65	62	1	MED29
cDC2	0.878361783213822	-0.175493941635881	248	247	1	FRY
cDC2	0.879358562675069	-0.100981018511564	173	178	1	MGAT5
cDC2	0.879358562675069	-0.100981018511564	173	178	1	MYOF
cDC2	0.879544248169597	-0.358997349578734	65	68	1	ATP5PF
cDC2	0.879568611620651	-0.111069836135148	173	164	1	RRBP1
cDC2	0.879995922785455	0.104873334225061	0.35	349	1	USP25
cDC2	0.880865408762404	-0.106667644088182	654	0.63	1	CYBA
cDC2	0.881164261153044	0.111322585201299	0.07	75	1	STON2
cDC2	0.881498510802501	-0.177246912739632	154	144	1	CD58
cDC2	0.881753540609546	-0.381717426078818	79	82	1	MBNL3
cDC2	0.882513904569976	-0.203719124100823	51	55	1	SLC4A3
cDC2	0.882939457426909	-0.1731308042674	224	233	1	BACH2
cDC2	0.883029561855053	-0.15571375118999	112	116	1	ITGB2-AS1
cDC2	0.883292931054952	-0.345191550053704	65	68	1	TOP1MT
cDC2	0.883292931054952	-0.345191550053704	65	68	1	ANTKMT
cDC2	0.885654619430961	-0.1731308042674	51	55	1	TRNAU1AP
cDC2	0.885654619430961	-0.1731308042674	51	55	1	TMEM184B
cDC2	0.885772681465497	-0.203719124100823	182	185	1	SMARCA5
cDC2	0.887052032183036	-0.189072348136421	37	34	1	LZIC
cDC2	0.887052032183036	-0.189072348136421	37	34	1	LSM 10,00
cDC2	0.887052032183036	-0.189072348136421	37	34	1	CEP152
cDC2	0.887052032183036	-0.189072348136421	37	34	1	HCFC1R1
cDC2	0.887052032183036	-0.189072348136421	37	34	1	TLR7
cDC2	0.887310833517039	-0.343055805709712	215	212	1	SAMSN1
cDC2	0.887562178644758	0.113938533408311	182	178	1	USP33
cDC2	0.887722068669498	-0.154752274952545	318	315	1	TBXAS1
cDC2	0.888358610556843	0.1113225852013	528	541	1	CD44
cDC2	0.888392554508307	-0.124221203786453	173	164	1	DNAJC15
cDC2	0.888533771612417	-0.814676833354924	19	21	1	CENPF
cDC2	0.888775358673674	0.185323166645076	215	212	1	RELL1
cDC2	0.888848559266405	-0.136604928242286	51	55	1	SDF4
cDC2	0.888848559266405	-0.136604928242286	51	55	1	MRPS15
cDC2	0.888848559266405	-0.136604928242286	51	55	1	PREPL
cDC2	0.888848559266405	-0.136604928242286	51	55	1	SLC25A46
cDC2	0.888848559266405	-0.136604928242286	51	55	1	KCTD7
cDC2	0.888848559266405	-0.136604928242286	51	55	1	OSGIN2
cDC2	0.888848559266405	-0.136604928242286	51	55	1	PELP1
cDC2	0.888848559266405	-0.136604928242286	51	55	1	BAIAP2-DT
cDC2	0.888848559266405	-0.136604928242286	51	55	1	FCHO1
cDC2	0.888848559266405	-0.136604928242286	51	55	1	LILRA2
cDC2	0.88901907818245	-0.161695909205116	168	171	1	ATP6V0B
cDC2	0.88901907818245	-0.161695909205116	168	171	1	SPOP
cDC2	0.88954162853224	-0.157363488409083	182	185	1	RAPGEF6
cDC2	0.892294615463301	0.218875726356103	112	0.11	1	ARHGEF18
cDC2	0.893592664637677	-0.136604928242286	126	0.13	1	IL10RB
cDC2	0.895350713783576	-0.55164242752113	19	21	1	ZRANB2-AS2
cDC2	0.895350713783576	-0.814676833354923	19	21	1	DIRC3
cDC2	0.895350713783576	-0.55164242752113	19	21	1	TTLL4
cDC2	0.895350713783576	-0.814676833354923	19	21	1	KIT
cDC2	0.895350713783576	-0.55164242752113	19	21	1	CASP6
cDC2	0.895350713783576	-0.55164242752113	19	21	1	AC106818.2
cDC2	0.895350713783576	-0.55164242752113	19	21	1	AC106791.1
cDC2	0.895350713783576	-0.55164242752113	19	21	1	TTC9C
cDC2	0.895350713783576	-0.55164242752113	19	21	1	BLM
cDC2	0.895659619795633	-0.136604928242286	51	48	1	AZI2
cDC2	0.895659619795633	-0.136604928242286	51	48	1	IDI1
cDC2	0.895659619795633	-0.136604928242286	51	48	1	NKAPD1
cDC2	0.895659619795633	-0.136604928242286	51	48	1	LINC00667
cDC2	0.896034383641608	0.100434269058564	182	178	1	ZNF654
cDC2	0.896488124015958	-0.229714332633768	65	68	1	PANK3
cDC2	0.896488124015958	-0.229714332633768	65	68	1	AL354733.3
cDC2	0.896488124015958	-0.229714332633768	65	68	1	BCR
cDC2	0.897246908131507	0.132855746750941	187	185	1	MYL12B
cDC2	0.897713377113771	-0.109124191820179	0.22	226	1	RCSD1
cDC2	0.900210235415713	-0.104183450549909	65	62	1	BAG6
cDC2	0.900210235415713	-0.229714332633768	65	62	1	DUS2
cDC2	0.900210235415713	-0.104183450549909	65	62	1	ARSD
cDC2	0.90047159734487	-0.288608021687335	19	21	1	CCDC175
cDC2	0.902181092900076	-0.229714332633767	19	21	1	C1orf159
cDC2	0.902181092900076	-0.229714332633767	19	21	1	C1orf216
cDC2	0.902181092900076	-0.229714332633767	19	21	1	FHL3
cDC2	0.902181092900076	-0.229714332633767	19	21	1	S100A12
cDC2	0.902181092900076	-0.229714332633767	19	21	1	AL353807.5
cDC2	0.902181092900076	-0.229714332633767	19	21	1	ADORA1
cDC2	0.902181092900076	-0.229714332633767	19	21	1	IKBKE
cDC2	0.902181092900076	-0.229714332633767	19	21	1	AL359921.1
cDC2	0.902181092900076	-0.229714332633767	19	21	1	E2F6
cDC2	0.902181092900076	-0.229714332633767	19	21	1	TP53I3
cDC2	0.902181092900076	-0.229714332633767	19	21	1	CENPO
cDC2	0.902181092900076	-0.229714332633767	19	21	1	IFT172
cDC2	0.902181092900076	-0.229714332633767	19	21	1	AC009495.1
cDC2	0.902181092900076	-0.229714332633767	19	21	1	AC079305.3
cDC2	0.902181092900076	-0.229714332633767	19	21	1	STAT4
cDC2	0.902181092900076	-0.229714332633767	19	21	1	SNHG31
cDC2	0.902181092900076	-0.229714332633767	19	21	1	COPS7B
cDC2	0.902181092900076	-0.229714332633767	19	21	1	SH3BP5-AS1
cDC2	0.902181092900076	-0.229714332633767	19	21	1	COLQ
cDC2	0.902181092900076	-0.229714332633767	19	21	1	OXSM
cDC2	0.902181092900076	-0.229714332633767	19	21	1	LZTFL1
cDC2	0.902181092900076	-0.229714332633767	19	21	1	GLYCTK
cDC2	0.902181092900076	-0.229714332633767	19	21	1	TRAT1
cDC2	0.902181092900076	-0.229714332633767	19	21	1	B4GALT4
cDC2	0.902181092900076	-0.229714332633767	19	21	1	PDIA5
cDC2	0.902181092900076	-0.229714332633767	19	21	1	HEG1
cDC2	0.902181092900076	-0.229714332633767	19	21	1	TMEM44-AS1
cDC2	0.902181092900076	-0.229714332633767	19	21	1	TADA2B
cDC2	0.902181092900076	-0.229714332633767	19	21	1	SMIM20
cDC2	0.902181092900076	-0.229714332633767	19	21	1	AC053527.2
cDC2	0.902181092900076	-0.229714332633767	19	21	1	AC019163.1
cDC2	0.902181092900076	-0.229714332633767	19	21	1	RHOBTB3
cDC2	0.902181092900076	-0.229714332633767	19	21	1	TRIM39
cDC2	0.902181092900076	-0.229714332633767	19	21	1	NFKBIL1
cDC2	0.902181092900076	-0.229714332633767	19	21	1	LSM 2,00
cDC2	0.902181092900076	-0.229714332633767	19	21	1	MRPS18A
cDC2	0.902181092900076	-0.229714332633767	19	21	1	MCM3
cDC2	0.902181092900076	-0.229714332633767	19	21	1	RRAGD
cDC2	0.902181092900076	-0.229714332633767	19	21	1	ZUP1
cDC2	0.902181092900076	-0.229714332633767	19	21	1	VNN 2,00
cDC2	0.902181092900076	-0.229714332633767	19	21	1	NUP43
cDC2	0.902181092900076	-0.229714332633767	19	21	1	FBXO5
cDC2	0.902181092900076	-0.229714332633767	19	21	1	CCDC126
cDC2	0.902181092900076	-0.229714332633767	19	21	1	TBL2
cDC2	0.902181092900076	-0.229714332633767	19	21	1	TP53TG1
cDC2	0.902181092900076	-0.229714332633767	19	21	1	ZSCAN25
cDC2	0.902181092900076	-0.229714332633767	19	21	1	AUXG01000058.1
cDC2	0.902181092900076	-0.229714332633767	19	21	1	SMIM18
cDC2	0.902181092900076	-0.229714332633767	19	21	1	AC108863.2
cDC2	0.902181092900076	-0.229714332633767	19	21	1	AC064807.1
cDC2	0.902181092900076	-0.229714332633767	19	21	1	CA2
cDC2	0.902181092900076	-0.229714332633767	19	21	1	TMEM250
cDC2	0.902181092900076	-0.229714332633767	19	21	1	AKR1E2
cDC2	0.902181092900076	-0.229714332633767	19	21	1	AL392046.1
cDC2	0.902181092900076	-0.229714332633767	19	21	1	USP54
cDC2	0.902181092900076	-0.229714332633767	19	21	1	ZCCHC24
cDC2	0.902181092900076	-0.229714332633767	19	21	1	TMEM254
cDC2	0.902181092900076	-0.229714332633767	19	21	1	LZTS2
cDC2	0.902181092900076	-0.229714332633767	19	21	1	HPS6
cDC2	0.902181092900076	-0.229714332633767	19	21	1	SMPD1
cDC2	0.902181092900076	-0.229714332633767	19	21	1	AKIP1
cDC2	0.902181092900076	-0.229714332633767	19	21	1	CD6
cDC2	0.902181092900076	-0.229714332633767	19	21	1	INTS5
cDC2	0.902181092900076	-0.229714332633767	19	21	1	FKBP4
cDC2	0.902181092900076	-0.229714332633767	19	21	1	DYRK4
cDC2	0.902181092900076	-0.229714332633767	19	21	1	ALG10B
cDC2	0.902181092900076	-0.229714332633767	19	21	1	POLE
cDC2	0.902181092900076	-0.229714332633767	19	21	1	EEF1AKMT1
cDC2	0.902181092900076	-0.229714332633767	19	21	1	INTS6-AS1
cDC2	0.902181092900076	-0.229714332633767	19	21	1	BCL2L2
cDC2	0.902181092900076	-0.229714332633767	19	21	1	RIPK3
cDC2	0.902181092900076	-0.229714332633767	19	21	1	AC103691.1
cDC2	0.902181092900076	-0.229714332633767	19	21	1	INTS14
cDC2	0.902181092900076	-0.229714332633767	19	21	1	AC087284.1
cDC2	0.902181092900076	-0.229714332633767	19	21	1	FAM174B
cDC2	0.902181092900076	-0.229714332633767	19	21	1	ZNF629
cDC2	0.902181092900076	-0.229714332633767	19	21	1	MT2A
cDC2	0.902181092900076	-0.229714332633767	19	21	1	CMTM4
cDC2	0.902181092900076	-0.229714332633767	19	21	1	ZNF23
cDC2	0.902181092900076	-0.229714332633767	19	21	1	PHF23
cDC2	0.902181092900076	-0.229714332633767	19	21	1	CTC1
cDC2	0.902181092900076	-0.229714332633767	19	21	1	CCT6B
cDC2	0.902181092900076	-0.229714332633767	19	21	1	AC080112.4
cDC2	0.902181092900076	-0.229714332633767	19	21	1	ASB16-AS1
cDC2	0.902181092900076	-0.229714332633767	19	21	1	C17orf67
cDC2	0.902181092900076	-0.229714332633767	19	21	1	COG1
cDC2	0.902181092900076	-0.229714332633767	19	21	1	RECQL5
cDC2	0.902181092900076	-0.229714332633767	19	21	1	AFMID
cDC2	0.902181092900076	-0.229714332633767	19	21	1	BAHCC1
cDC2	0.902181092900076	-0.229714332633767	19	21	1	CCDC102B
cDC2	0.902181092900076	-0.229714332633767	19	21	1	JSRP1
cDC2	0.902181092900076	-0.229714332633767	19	21	1	ARRDC5
cDC2	0.902181092900076	-0.229714332633767	19	21	1	ZNF699
cDC2	0.902181092900076	-0.229714332633767	19	21	1	FDX2
cDC2	0.902181092900076	-0.229714332633767	19	21	1	ATG4D
cDC2	0.902181092900076	-0.229714332633767	19	21	1	PGPEP1
cDC2	0.902181092900076	-0.229714332633767	19	21	1	ZNF737
cDC2	0.902181092900076	-0.229714332633767	19	21	1	AC011462.5
cDC2	0.902181092900076	-0.229714332633767	19	21	1	ZNF155
cDC2	0.902181092900076	-0.229714332633767	19	21	1	ZNF296
cDC2	0.902181092900076	-0.229714332633767	19	21	1	ERCC2
cDC2	0.902181092900076	-0.229714332633767	19	21	1	CTU1
cDC2	0.902181092900076	-0.229714332633767	19	21	1	AC020915.2
cDC2	0.902181092900076	-0.229714332633767	19	21	1	VPS16
cDC2	0.902181092900076	-0.229714332633767	19	21	1	PCNA
cDC2	0.902181092900076	-0.229714332633767	19	21	1	CNBD2
cDC2	0.902181092900076	-0.229714332633767	19	21	1	IFT52
cDC2	0.902181092900076	-0.229714332633767	19	21	1	FAM210B
cDC2	0.902181092900076	-0.229714332633767	19	21	1	SLC2A4RG
cDC2	0.902181092900076	-0.229714332633767	19	21	1	PAXBP1-AS1
cDC2	0.902181092900076	-0.229714332633767	19	21	1	KCNE1
cDC2	0.902181092900076	-0.229714332633767	19	21	1	SLC35E4
cDC2	0.902181092900076	-0.229714332633767	19	21	1	NDUFA6-DT
cDC2	0.902181092900076	-0.229714332633767	19	21	1	RAB9A
cDC2	0.902181092900076	-0.229714332633767	19	21	1	TRAPPC2
cDC2	0.902181092900076	-0.229714332633767	19	21	1	ZNF182
cDC2	0.902181092900076	-0.229714332633767	19	21	1	MTMR8
cDC2	0.902181092900076	-0.229714332633767	19	21	1	TCEAL1
cDC2	0.902181092900076	-0.229714332633767	19	21	1	CXorf40B
cDC2	0.902676365848604	-0.189072348136421	79	75	1	LPCAT3
cDC2	0.903575471521038	0.236853467285158	51	55	1	AC073332.1
cDC2	0.904270183181614	0.168249653286135	112	0.11	1	GCNT2
cDC2	0.905045803712185	-0.136604928242286	65	62	1	NFIL3
cDC2	0.905314327458121	0.174182609039876	173	171	1	ARHGAP45
cDC2	0.905314327458121	0.239770950667453	173	171	1	TMEM164
cDC2	0.905946436558425	-0.136604928242286	65	68	1	ERI3
cDC2	0.90730195557308	0.255712494536475	19	21	1	HOMER1
cDC2	0.90730195557308	0.255712494536475	19	21	1	SRC
cDC2	0.907563821530432	-0.426111545437271	51	48	1	AL162253.2
cDC2	0.907887757667545	-0.136604928242286	159	151	1	DTNBP1
cDC2	0.908493465156588	0.13641356616413	238	0.24	1	ZFR
cDC2	0.90978474632779	-0.104183450549909	65	68	1	DNPEP
cDC2	0.90978474632779	-0.104183450549909	65	68	1	TADA3
cDC2	0.90978474632779	-0.104183450549909	65	68	1	KIF9-AS1
cDC2	0.90978474632779	-0.104183450549909	65	68	1	THOC7
cDC2	0.90978474632779	-0.104183450549909	65	68	1	AC104162.2
cDC2	0.90978474632779	-0.104183450549909	65	68	1	NSUN3
cDC2	0.90978474632779	-0.104183450549909	65	68	1	PIP5K1B
cDC2	0.90978474632779	-0.104183450549909	65	68	1	VIM-AS1
cDC2	0.90978474632779	-0.104183450549909	65	68	1	ENO4
cDC2	0.90978474632779	-0.104183450549909	65	68	1	MED17
cDC2	0.90978474632779	-0.104183450549909	65	68	1	DIS3
cDC2	0.90978474632779	-0.104183450549909	65	68	1	MED6
cDC2	0.90978474632779	-0.104183450549909	65	68	1	CHMP1A
cDC2	0.90978474632779	-0.104183450549909	65	68	1	PCMTD2
cDC2	0.910427962896903	0.107320654643803	126	123	1	PRR14L
cDC2	0.91115363765205	-0.189072348136421	79	82	1	KRIT1
cDC2	0.91115363765205	-0.189072348136421	79	82	1	TM7SF3
cDC2	0.91115363765205	-0.189072348136421	79	82	1	DYRK2
cDC2	0.91115363765205	-0.189072348136421	79	82	1	TSPOAP1
cDC2	0.911208098920851	0.185323166645077	98	96	1	WDR83OS
cDC2	0.912431979640269	0.255712494536475	19	21	1	KIAA0513
cDC2	0.913568118043627	0.132855746750941	187	185	1	COX6B1
cDC2	0.913568130203602	0.100434269058564	187	185	1	LAMTOR1
cDC2	0.913723837136011	-0.229714332633768	65	62	1	USP40
cDC2	0.913723837136011	-0.229714332633768	65	62	1	MMS19
cDC2	0.915793082356135	-0.196161772922741	304	295	1	CEP128
cDC2	0.916101641596207	-0.104183450549908	196	199	1	SECISBP2
cDC2	0.916270362047254	0.115782233391999	112	0.11	1	CTBP1
cDC2	0.917402995500408	0.13641356616413	224	226	1	RPS6KA5
cDC2	0.918509993310391	0.207349472975075	84	82	1	MBNL1-AS1
cDC2	0.918814913890703	-0.111069836135148	164	158	1	PNPLA8
cDC2	0.920914056335887	0.105469858955862	173	171	1	MCPH1
cDC2	0.921578718088229	-0.111069836135148	79	82	1	C1orf43
cDC2	0.921578718088229	-0.111069836135148	79	82	1	MTFR1
cDC2	0.921578718088229	-0.111069836135148	79	82	1	ZNF100
cDC2	0.922212741053192	-0.1731308042674	107	0.11	1	TMEM192
cDC2	0.922955491581647	-0.15932500474237	93	96	1	NOL7
cDC2	0.922955491581647	-0.246787845992709	93	96	1	DGKZ
cDC2	0.922976488436329	-0.210605509686063	79	75	1	ZNF438
cDC2	0.923006596343112	-0.229714332633767	248	0.24	1	PTPN6
cDC2	0.923808153551719	-0.114237115213832	266	253	1	BCL6
cDC2	0.924084631582623	-0.104492743088533	738	719	1	NEGR1
cDC2	0.925998633804345	-0.381717426078817	33	34	1	ZNF280C
cDC2	0.926089366767867	-0.124221203786453	168	171	1	ARRB2
cDC2	0.927802284646554	-0.167301725465202	449	418	1	PIP4K2A
cDC2	0.928233012112326	-0.15571375118999	107	103	1	CYTH4
cDC2	0.928629615929921	-0.358997349578734	33	34	1	SLC39A8
cDC2	0.928629615929921	-0.358997349578734	33	34	1	SLC25A1
cDC2	0.929451968798478	-0.115543312714456	93	96	1	MRPL1
cDC2	0.929962552757865	-0.12714459899322	234	233	1	GIGYF2
cDC2	0.930289782955237	-0.15932500474237	271	267	1	MAP4K5
cDC2	0.931530910049484	0.142254444753191	206	205	1	GAB3
cDC2	0.932823654029652	-0.136604928242286	107	0.11	1	GAA
cDC2	0.933164198683586	-0.181273977576014	0.22	219	1	TMEM87A
cDC2	0.933631441979604	-0.12354877541684	0.5	0.5	1	IQGAP2
cDC2	0.93390612893597	-0.381717426078817	33	34	1	RMDN2
cDC2	0.935597119817872	0.158850955283885	0.07	68	1	SENP2
cDC2	0.936582541241582	0.158850955283885	145	144	1	MARK2
cDC2	0.937870282031837	-0.136604928242286	33	34	1	DFFA
cDC2	0.937870282031837	-0.136604928242286	33	34	1	MTFR1L
cDC2	0.937870282031837	-0.136604928242286	33	34	1	MPC2
cDC2	0.937870282031837	-0.136604928242286	33	34	1	VAMP5
cDC2	0.937870282031837	-0.136604928242286	33	34	1	CYB561D2
cDC2	0.937870282031837	-0.136604928242286	33	34	1	GLT8D1
cDC2	0.937870282031837	-0.136604928242286	33	34	1	FOXP1-IT1
cDC2	0.937870282031837	-0.136604928242286	33	34	1	ASTE1
cDC2	0.937870282031837	-0.136604928242286	33	34	1	NME9
cDC2	0.937870282031837	-0.136604928242286	33	34	1	CHST2
cDC2	0.937870282031837	-0.136604928242286	33	34	1	MRPL47
cDC2	0.937870282031837	-0.136604928242286	33	34	1	NOP16
cDC2	0.937870282031837	-0.136604928242286	33	34	1	HIST1H4E
cDC2	0.937870282031837	-0.136604928242286	33	34	1	VEGFA
cDC2	0.937870282031837	-0.136604928242286	33	34	1	ZBTB2
cDC2	0.937870282031837	-0.136604928242286	33	34	1	KDELR2
cDC2	0.937870282031837	-0.136604928242286	33	34	1	ZNF138
cDC2	0.937870282031837	-0.136604928242286	33	34	1	RHBDD2
cDC2	0.937870282031837	-0.136604928242286	33	34	1	GTPBP10
cDC2	0.937870282031837	-0.136604928242286	33	34	1	ZNF3
cDC2	0.937870282031837	-0.136604928242286	33	34	1	ACTR3B
cDC2	0.937870282031837	-0.136604928242286	33	34	1	KCTD9
cDC2	0.937870282031837	-0.136604928242286	33	34	1	ZFAND1
cDC2	0.937870282031837	-0.136604928242286	33	34	1	ANKRD46
cDC2	0.937870282031837	-0.136604928242286	33	34	1	WDR5
cDC2	0.937870282031837	-0.136604928242286	33	34	1	AL450384.2
cDC2	0.937870282031837	-0.136604928242286	33	34	1	AL391839.1
cDC2	0.937870282031837	-0.136604928242286	33	34	1	SUPV3L1
cDC2	0.937870282031837	-0.136604928242286	33	34	1	PLAAT4
cDC2	0.937870282031837	-0.136604928242286	33	34	1	FAM89B
cDC2	0.937870282031837	-0.136604928242286	33	34	1	AP5B1
cDC2	0.937870282031837	-0.136604928242286	33	34	1	AP000787.1
cDC2	0.937870282031837	-0.136604928242286	33	34	1	FKBP11
cDC2	0.937870282031837	-0.136604928242286	33	34	1	MBD6
cDC2	0.937870282031837	-0.136604928242286	33	34	1	PUS1
cDC2	0.937870282031837	-0.136604928242286	33	34	1	MTRF1
cDC2	0.937870282031837	-0.136604928242286	33	34	1	PSMB5
cDC2	0.937870282031837	-0.136604928242286	33	34	1	SNAPC1
cDC2	0.937870282031837	-0.136604928242286	33	34	1	C15orf40
cDC2	0.937870282031837	-0.136604928242286	33	34	1	CDIPT
cDC2	0.937870282031837	-0.136604928242286	33	34	1	NPIPB13
cDC2	0.937870282031837	-0.136604928242286	33	34	1	ZNF720
cDC2	0.937870282031837	-0.136604928242286	33	34	1	SLC7A5
cDC2	0.937870282031837	-0.136604928242286	33	34	1	SPATA2L
cDC2	0.937870282031837	-0.136604928242286	33	34	1	MIEN1
cDC2	0.937870282031837	-0.136604928242286	33	34	1	AMZ2
cDC2	0.937870282031837	-0.136604928242286	33	34	1	SRP68
cDC2	0.937870282031837	-0.136604928242286	33	34	1	JMJD6
cDC2	0.937870282031837	-0.136604928242286	33	34	1	AC090772.2
cDC2	0.937870282031837	-0.136604928242286	33	34	1	ZNF426
cDC2	0.937870282031837	-0.136604928242286	33	34	1	ARMC6
cDC2	0.937870282031837	-0.136604928242286	33	34	1	RYR1
cDC2	0.937870282031837	-0.136604928242286	33	34	1	MARK4
cDC2	0.937870282031837	-0.136604928242286	33	34	1	MGME1
cDC2	0.937870282031837	-0.136604928242286	33	34	1	L3MBTL1
cDC2	0.937870282031837	-0.136604928242286	33	34	1	CBR3-AS1
cDC2	0.937870282031837	-0.136604928242286	33	34	1	IGLC3
cDC2	0.937870282031837	-0.136604928242286	33	34	1	DESI1
cDC2	0.937870282031837	-0.136604928242286	33	34	1	BX890604.2
cDC2	0.940904338355182	-0.229714332633767	0.15	151	1	COX10-AS1
cDC2	0.941312598502928	-0.118683020245024	121	123	1	CALR
cDC2	0.942623796877034	0.158850955283885	196	205	1	PIBF1
cDC2	0.943012654814925	0.185323166645076	56	55	1	AC092546.1
cDC2	0.943012654814925	0.185323166645076	56	55	1	COG4
cDC2	0.943012654814925	0.185323166645076	56	55	1	RFX2
cDC2	0.943420234574401	-0.154983457557141	421	404	1	NCOR1
cDC2	0.943676463022199	0.1113225852013	0.28	295	1	MPP7
cDC2	0.94386249500638	-0.448548934557026	117	116	1	ATP10A
cDC2	0.944852829861977	-0.136604928242286	215	205	1	CNBP
cDC2	0.946040641678415	0.1197348250175	178	178	1	HNRNPUL1
cDC2	0.946288063848976	-0.1731308042674	47	48	1	HIBADH
cDC2	0.947399819947566	-0.262135810326146	47	48	1	INTS11
cDC2	0.947399819947566	-0.262135810326146	47	48	1	DBT
cDC2	0.947399819947566	-0.262135810326146	47	48	1	C8orf76
cDC2	0.947399819947566	-0.262135810326146	47	48	1	MS4A7
cDC2	0.947399819947566	-0.262135810326146	47	48	1	HDAC7
cDC2	0.947399819947566	-0.262135810326146	47	48	1	DDX23
cDC2	0.947399819947566	-0.262135810326146	47	48	1	TADA2A
cDC2	0.951445737630936	-0.189072348136421	0.07	68	1	SLC12A2
cDC2	0.951450896404265	0.13641356616413	112	116	1	AC007384.1
cDC2	0.95289803641978	-0.293844670053483	192	185	1	SLC2A3
cDC2	0.954109404175043	-0.288608021687335	47	48	1	ZHX2
cDC2	0.954165098823841	0.185323166645076	117	116	1	TASP1
cDC2	0.955149188742334	-0.322160581398363	0.15	144	1	IFITM2
cDC2	0.95522749676953	-0.136604928242286	47	48	1	C8orf37-AS1
cDC2	0.955834473861572	-0.271534508328394	75	75	1	AGPAT4
cDC2	0.958409365360573	0.100434269058563	42	41	1	B3GNT2
cDC2	0.958409365360573	0.100434269058563	42	41	1	EEPD1
cDC2	0.958409365360573	0.100434269058563	42	41	1	NDST2
cDC2	0.958409365360573	0.100434269058563	42	41	1	AP002812.2
cDC2	0.958409365360573	0.100434269058563	42	41	1	SORD
cDC2	0.958409365360573	0.100434269058563	42	41	1	SOD1
cDC2	0.958409365360573	0.100434269058563	42	41	1	MIATNB
cDC2	0.960346830590548	-0.203719124100823	61	62	1	SIPA1L2
cDC2	0.960346830590548	-0.203719124100823	61	62	1	TWF2
cDC2	0.960346830590548	-0.203719124100823	61	62	1	CC2D2A
cDC2	0.960346830590548	-0.203719124100823	61	62	1	DBF4
cDC2	0.960346830590548	-0.203719124100823	61	62	1	TTC28-AS1
cDC2	0.960787533021707	0.148797290619963	42	41	1	AL365295.1
cDC2	0.960984909643906	0.8268691957326	28	27	1	EREG
cDC2	0.961528596585418	-0.179673650134172	98	96	1	OGFR
cDC2	0.961843420124712	0.185323166645077	93	96	1	RNF220
cDC2	0.963361519712695	0.126429477591508	107	0.11	1	DACH1
cDC2	0.964039818585906	0.203245074642338	103	103	1	TOGARAM1
cDC2	0.96477296722071	-0.111069836135148	84	82	1	USP1
cDC2	0.96477296722071	-0.111069836135148	84	82	1	FAM53C
cDC2	0.96477296722071	-0.111069836135148	84	82	1	CASP2
cDC2	0.96477296722071	-0.111069836135148	84	82	1	ANKRD13A
cDC2	0.96477296722071	-0.111069836135148	84	82	1	NAA16
cDC2	0.965745378232918	-0.189072348136421	75	75	1	HNRNPH2
cDC2	0.966058565604739	0.158850955283885	215	219	1	SNHG6
cDC2	0.966343404628591	-0.136604928242286	98	96	1	ENHO
cDC2	0.966760338320876	0.126429477591508	28	27	1	AL359762.1
cDC2	0.966760338320876	0.126429477591508	28	27	1	LINC01934
cDC2	0.966760338320876	0.126429477591508	28	27	1	ZNF595
cDC2	0.966760338320876	0.126429477591508	28	27	1	AC117834.1
cDC2	0.966760338320876	0.126429477591508	28	27	1	DNMBP
cDC2	0.966760338320876	0.126429477591508	28	27	1	NUCB2
cDC2	0.966760338320876	0.126429477591508	28	27	1	AC068888.1
cDC2	0.966760338320876	0.126429477591508	28	27	1	TMCC3
cDC2	0.966760338320876	0.126429477591508	28	27	1	DERL2
cDC2	0.966935939288669	-0.164619304411883	145	144	1	TRAF3
cDC2	0.967941882143861	-0.276007984907702	103	103	1	CPT1A
cDC2	0.968236195936016	-0.136604928242286	0.07	68	1	THUMPD2
cDC2	0.968236195936016	-0.136604928242286	0.07	68	1	FTCDNL1
cDC2	0.968236195936016	-0.136604928242286	0.07	68	1	TMED7
cDC2	0.968236195936016	-0.136604928242286	0.07	68	1	TSPYL1
cDC2	0.968236195936016	-0.136604928242286	0.07	68	1	VDAC3
cDC2	0.968236195936016	-0.136604928242286	0.07	68	1	TRIP4
cDC2	0.968236195936016	-0.136604928242286	0.07	68	1	ARPIN
cDC2	0.969166154291106	-0.116705370804581	304	295	1	PRPF4B
cDC2	0.969266147491818	-0.104183450549909	61	62	1	ZNF251
cDC2	0.969862658921532	-0.168313787969624	126	123	1	ZMYND8
cDC2	0.970244577735634	-0.271534508328394	75	75	1	NCEH1
cDC2	0.970244577735634	-0.164619304411883	75	75	1	MAPK9
cDC2	0.970244577735634	-0.164619304411883	75	75	1	SETD1B
cDC2	0.970244577735634	-0.164619304411883	75	75	1	DIS3L
cDC2	0.970995616424422	-0.111069836135148	154	151	1	SIRT1
cDC2	0.971735563703597	-0.136604928242286	173	171	1	TIMP1
cDC2	0.972004357864256	-0.1731308042674	56	55	1	LRIG2
cDC2	0.972004357864256	-0.1731308042674	56	55	1	VPS33A
cDC2	0.972004357864256	-0.310634328017335	56	55	1	IQCH-AS1
cDC2	0.972004357864256	-0.1731308042674	56	55	1	EXOSC6
cDC2	0.972004357864256	-0.1731308042674	56	55	1	MFSD12
cDC2	0.972004357864256	-0.1731308042674	56	55	1	PEX26
cDC2	0.972004357864256	-0.1731308042674	56	55	1	PDK3
cDC2	0.972632789967849	-0.1731308042674	117	116	1	PGAM1
cDC2	0.972632789967849	-0.1731308042674	117	116	1	SNAP23
cDC2	0.973224696528445	-0.121008073191267	0.14	137	1	NDRG1
cDC2	0.973614939500514	0.863395071757714	14	14	1	TC2N
cDC2	0.973857154604465	-0.303714914077545	75	75	1	KHDRBS2
cDC2	0.974871071855622	-0.136604928242286	126	123	1	TMEM156
cDC2	0.974871071855622	-0.136604928242286	126	123	1	PKD2
cDC2	0.974871071855622	-0.136604928242286	126	123	1	LRP1
cDC2	0.975437538532045	-0.179673650134172	196	192	1	IPCEF1
cDC2	0.976226668846421	-0.229714332633767	42	41	1	RETREG2
cDC2	0.976226668846421	-0.229714332633767	42	41	1	CHD7
cDC2	0.976226668846421	-0.229714332633767	42	41	1	DCPS
cDC2	0.976226668846421	-0.229714332633767	42	41	1	SCARB1
cDC2	0.976226668846421	-0.229714332633767	42	41	1	SLC24A1
cDC2	0.976226668846421	-0.229714332633767	42	41	1	CYB5B
cDC2	0.977190170665641	-0.329250006184682	56	55	1	NKG7
cDC2	0.977462056189221	0.255712494536474	75	75	1	APPL2
cDC2	0.977672813985515	0.185323166645077	14	14	1	SPDYA
cDC2	0.977672813985515	0.185323166645077	14	14	1	DNAH6
cDC2	0.977672813985515	0.185323166645077	14	14	1	DNASE1L3
cDC2	0.977672813985515	0.185323166645077	14	14	1	SLC37A3
cDC2	0.977672813985515	0.185323166645077	14	14	1	PALD1
cDC2	0.977672813985515	0.185323166645077	14	14	1	RUBCNL
cDC2	0.977672813985515	0.448357572478871	14	14	1	CHRM5
cDC2	0.977672813985515	0.185323166645077	14	14	1	C21orf62
cDC2	0.978300243600186	-0.136604928242286	89	89	1	CTDNEP1
cDC2	0.978350741718278	-0.161695909205116	168	164	1	IKBKB
cDC2	0.978357062793272	-0.179673650134172	98	96	1	CNOT10
cDC2	0.978357062793272	-0.179673650134172	98	96	1	SSBP1
cDC2	0.979260980810548	-0.189072348136421	75	75	1	FAM222B
cDC2	0.981208664909428	-0.329250006184681	28	27	1	LYPLA2
cDC2	0.981208664909428	-0.914212506905838	28	27	1	TTN
cDC2	0.981208664909428	-0.329250006184681	28	27	1	EBAG9
cDC2	0.981208664909428	-0.329250006184681	28	27	1	CDKL1
cDC2	0.981731799899003	-0.136604928242286	14	14	1	DFFB
cDC2	0.981731799899003	-0.136604928242286	14	14	1	CASZ1
cDC2	0.981731799899003	-0.136604928242286	14	14	1	AL109811.2
cDC2	0.981731799899003	-0.136604928242286	14	14	1	CNR2
cDC2	0.981731799899003	-0.136604928242286	14	14	1	AHDC1
cDC2	0.981731799899003	-0.136604928242286	14	14	1	AL031602.2
cDC2	0.981731799899003	-0.136604928242286	14	14	1	C1orf109
cDC2	0.981731799899003	-0.136604928242286	14	14	1	MUTYH
cDC2	0.981731799899003	-0.136604928242286	14	14	1	MROH7
cDC2	0.981731799899003	-0.136604928242286	14	14	1	AL589990.1
cDC2	0.981731799899003	-0.136604928242286	14	14	1	HENMT1
cDC2	0.981731799899003	-0.136604928242286	14	14	1	GNAT2
cDC2	0.981731799899003	-0.136604928242286	14	14	1	DDX20
cDC2	0.981731799899003	-0.136604928242286	14	14	1	AL137856.1
cDC2	0.981731799899003	-0.136604928242286	14	14	1	ATP1A1-AS1
cDC2	0.981731799899003	-0.136604928242286	14	14	1	PFKFB2
cDC2	0.981731799899003	-0.136604928242286	14	14	1	COA6-AS1
cDC2	0.981731799899003	-0.136604928242286	14	14	1	SCCPDH
cDC2	0.981731799899003	-0.136604928242286	14	14	1	AC010969.2
cDC2	0.981731799899003	-0.136604928242286	14	14	1	MAPRE3
cDC2	0.981731799899003	-0.136604928242286	14	14	1	CLEC4F
cDC2	0.981731799899003	-0.136604928242286	14	14	1	BOLA3
cDC2	0.981731799899003	-0.136604928242286	14	14	1	PLGLB2
cDC2	0.981731799899003	-0.136604928242286	14	14	1	AC017002.5
cDC2	0.981731799899003	-0.136604928242286	14	14	1	STEAP3
cDC2	0.981731799899003	-0.136604928242286	14	14	1	TEX41
cDC2	0.981731799899003	-0.136604928242286	14	14	1	AC105402.3
cDC2	0.981731799899003	-0.136604928242286	14	14	1	AC009313.1
cDC2	0.981731799899003	-0.136604928242286	14	14	1	AC078883.1
cDC2	0.981731799899003	-0.136604928242286	14	14	1	AC005104.3
cDC2	0.981731799899003	-0.136604928242286	14	14	1	IL17RC
cDC2	0.981731799899003	-0.136604928242286	14	14	1	AC126121.3
cDC2	0.981731799899003	-0.136604928242286	14	14	1	CEP97
cDC2	0.981731799899003	-0.136604928242286	14	14	1	AC012020.1
cDC2	0.981731799899003	-0.136604928242286	14	14	1	ILDR1
cDC2	0.981731799899003	-0.136604928242286	14	14	1	LINC02021
cDC2	0.981731799899003	-0.136604928242286	14	14	1	SEPSECS-AS1
cDC2	0.981731799899003	-0.136604928242286	14	14	1	CXCL8
cDC2	0.981731799899003	-0.136604928242286	14	14	1	LINC01088
cDC2	0.981731799899003	-0.136604928242286	14	14	1	NOCT
cDC2	0.981731799899003	-0.136604928242286	14	14	1	FRG1-DT
cDC2	0.981731799899003	-0.136604928242286	14	14	1	CCDC152
cDC2	0.981731799899003	-0.136604928242286	14	14	1	AC008462.1
cDC2	0.981731799899003	-0.136604928242286	14	14	1	AC008781.2
cDC2	0.981731799899003	-0.136604928242286	14	14	1	AC091887.1
cDC2	0.981731799899003	-0.136604928242286	14	14	1	B4GALT7
cDC2	0.981731799899003	-0.136604928242286	14	14	1	VARS2
cDC2	0.981731799899003	-0.136604928242286	14	14	1	HSPA1B
cDC2	0.981731799899003	-0.136604928242286	14	14	1	HCG25
cDC2	0.981731799899003	-0.136604928242286	14	14	1	PIM1
cDC2	0.981731799899003	-0.136604928242286	14	14	1	LRRC1
cDC2	0.981731799899003	-0.136604928242286	14	14	1	SMPD2
cDC2	0.981731799899003	-0.136604928242286	14	14	1	TUBE1
cDC2	0.981731799899003	-0.136604928242286	14	14	1	ECT2L
cDC2	0.981731799899003	-0.136604928242286	14	14	1	AL592429.2
cDC2	0.981731799899003	-0.136604928242286	14	14	1	AL078581.4
cDC2	0.981731799899003	-0.136604928242286	14	14	1	AL356417.3
cDC2	0.981731799899003	-0.136604928242286	14	14	1	FAM221A
cDC2	0.981731799899003	-0.136604928242286	14	14	1	AC006960.2
cDC2	0.981731799899003	-0.136604928242286	14	14	1	FZD1
cDC2	0.981731799899003	-0.136604928242286	14	14	1	EPHB4
cDC2	0.981731799899003	-0.136604928242286	14	14	1	MTRNR2L6
cDC2	0.981731799899003	-0.136604928242286	14	14	1	MTUS1
cDC2	0.981731799899003	-0.136604928242286	14	14	1	ANGPT1
cDC2	0.981731799899003	-0.136604928242286	14	14	1	LRRC6
cDC2	0.981731799899003	-0.136604928242286	14	14	1	EXOSC4
cDC2	0.981731799899003	-0.136604928242286	14	14	1	SLC39A4
cDC2	0.981731799899003	-0.136604928242286	14	14	1	ZNF250
cDC2	0.981731799899003	-0.136604928242286	14	14	1	AQP3
cDC2	0.981731799899003	-0.136604928242286	14	14	1	STOML2
cDC2	0.981731799899003	-0.136604928242286	14	14	1	CBWD3
cDC2	0.981731799899003	-0.136604928242286	14	14	1	FRMD3
cDC2	0.981731799899003	-0.136604928242286	14	14	1	C9orf64
cDC2	0.981731799899003	-0.136604928242286	14	14	1	PRXL2C
cDC2	0.981731799899003	-0.136604928242286	14	14	1	ZBTB34
cDC2	0.981731799899003	-0.136604928242286	14	14	1	SLC2A8
cDC2	0.981731799899003	-0.136604928242286	14	14	1	STXBP1
cDC2	0.981731799899003	-0.136604928242286	14	14	1	SURF2
cDC2	0.981731799899003	-0.136604928242286	14	14	1	PNPLA7
cDC2	0.981731799899003	-0.136604928242286	14	14	1	AVPI1
cDC2	0.981731799899003	-0.136604928242286	14	14	1	PAOX
cDC2	0.981731799899003	-0.136604928242286	14	14	1	SIRT3
cDC2	0.981731799899003	-0.136604928242286	14	14	1	TNNI2
cDC2	0.981731799899003	-0.136604928242286	14	14	1	ASCL2
cDC2	0.981731799899003	-0.136604928242286	14	14	1	CALCB
cDC2	0.981731799899003	-0.136604928242286	14	14	1	CD82
cDC2	0.981731799899003	-0.136604928242286	14	14	1	PRDM11
cDC2	0.981731799899003	-0.136604928242286	14	14	1	SAC3D1
cDC2	0.981731799899003	-0.136604928242286	14	14	1	ZFPL1
cDC2	0.981731799899003	-0.136604928242286	14	14	1	C11orf80
cDC2	0.981731799899003	-0.136604928242286	14	14	1	HMBS
cDC2	0.981731799899003	-0.136604928242286	14	14	1	C2CD2L
cDC2	0.981731799899003	-0.136604928242286	14	14	1	THYN1
cDC2	0.981731799899003	-0.136604928242286	14	14	1	PLEKHG6
cDC2	0.981731799899003	-0.136604928242286	14	14	1	VAMP1
cDC2	0.981731799899003	-0.136604928242286	14	14	1	ACRBP
cDC2	0.981731799899003	-0.136604928242286	14	14	1	AC022509.2
cDC2	0.981731799899003	-0.136604928242286	14	14	1	AC024257.3
cDC2	0.981731799899003	-0.136604928242286	14	14	1	AVIL
cDC2	0.981731799899003	-0.136604928242286	14	14	1	DRAM1
cDC2	0.981731799899003	-0.136604928242286	14	14	1	BORA
cDC2	0.981731799899003	-0.136604928242286	14	14	1	AL136441.1
cDC2	0.981731799899003	-0.136604928242286	14	14	1	ANKRD10-IT1
cDC2	0.981731799899003	-0.136604928242286	14	14	1	FANCM
cDC2	0.981731799899003	-0.136604928242286	14	14	1	FAM161B
cDC2	0.981731799899003	-0.136604928242286	14	14	1	CDCA4
cDC2	0.981731799899003	-0.136604928242286	14	14	1	BTBD6
cDC2	0.981731799899003	-0.136604928242286	14	14	1	NUSAP1
cDC2	0.981731799899003	-0.136604928242286	14	14	1	RPAP1
cDC2	0.981731799899003	-0.136604928242286	14	14	1	ADAL
cDC2	0.981731799899003	-0.136604928242286	14	14	1	AC011939.2
cDC2	0.981731799899003	-0.136604928242286	14	14	1	HAPLN3
cDC2	0.981731799899003	-0.136604928242286	14	14	1	AC124248.1
cDC2	0.981731799899003	-0.136604928242286	14	14	1	MCTP2
cDC2	0.981731799899003	-0.136604928242286	14	14	1	MYH11
cDC2	0.981731799899003	-0.136604928242286	14	14	1	ABCC6
cDC2	0.981731799899003	-0.136604928242286	14	14	1	NOMO2
cDC2	0.981731799899003	-0.136604928242286	14	14	1	QPRT
cDC2	0.981731799899003	-0.136604928242286	14	14	1	BBS2
cDC2	0.981731799899003	-0.136604928242286	14	14	1	THAP11
cDC2	0.981731799899003	-0.136604928242286	14	14	1	CENPN
cDC2	0.981731799899003	-0.136604928242286	14	14	1	FBXO31
cDC2	0.981731799899003	-0.136604928242286	14	14	1	AC134312.4
cDC2	0.981731799899003	-0.136604928242286	14	14	1	AC005695.2
cDC2	0.981731799899003	-0.136604928242286	14	14	1	AC138207.5
cDC2	0.981731799899003	-0.136604928242286	14	14	1	LRRC37A
cDC2	0.981731799899003	-0.136604928242286	14	14	1	SNX11
cDC2	0.981731799899003	-0.136604928242286	14	14	1	HOXB-AS1
cDC2	0.981731799899003	-0.136604928242286	14	14	1	AC025048.4
cDC2	0.981731799899003	-0.136604928242286	14	14	1	FN3KRP
cDC2	0.981731799899003	-0.136604928242286	14	14	1	PTPRM
cDC2	0.981731799899003	-0.136604928242286	14	14	1	AC005306.1
cDC2	0.981731799899003	-0.136604928242286	14	14	1	CAPS
cDC2	0.981731799899003	-0.136604928242286	14	14	1	TIMM29
cDC2	0.981731799899003	-0.136604928242286	14	14	1	NFIX
cDC2	0.981731799899003	-0.136604928242286	14	14	1	GTPBP3
cDC2	0.981731799899003	-0.136604928242286	14	14	1	ZNF257
cDC2	0.981731799899003	-0.136604928242286	14	14	1	ZNF566
cDC2	0.981731799899003	-0.136604928242286	14	14	1	ZNF529-AS1
cDC2	0.981731799899003	-0.136604928242286	14	14	1	ZNF568
cDC2	0.981731799899003	-0.136604928242286	14	14	1	ZNF585B
cDC2	0.981731799899003	-0.136604928242286	14	14	1	FCGBP
cDC2	0.981731799899003	-0.136604928242286	14	14	1	LIG1
cDC2	0.981731799899003	-0.136604928242286	14	14	1	FUZ
cDC2	0.981731799899003	-0.136604928242286	14	14	1	ZNF525
cDC2	0.981731799899003	-0.136604928242286	14	14	1	ZNF784
cDC2	0.981731799899003	-0.136604928242286	14	14	1	AL109809.5
cDC2	0.981731799899003	-0.136604928242286	14	14	1	MCM8
cDC2	0.981731799899003	-0.136604928242286	14	14	1	OSER1-DT
cDC2	0.981731799899003	-0.136604928242286	14	14	1	U2AF1L5
cDC2	0.981731799899003	-0.136604928242286	14	14	1	LINC01547
cDC2	0.981731799899003	-0.136604928242286	14	14	1	LSS
cDC2	0.981731799899003	-0.136604928242286	14	14	1	YPEL1
cDC2	0.981731799899003	-0.136604928242286	14	14	1	ANKRD54
cDC2	0.981731799899003	-0.136604928242286	14	14	1	MICALL1
cDC2	0.981731799899003	-0.136604928242286	14	14	1	MAFF
cDC2	0.981731799899003	-0.136604928242286	14	14	1	TTLL12
cDC2	0.981731799899003	-0.136604928242286	14	14	1	Z97192.3
cDC2	0.981731799899003	-0.136604928242286	14	14	1	CPT1B
cDC2	0.981731799899003	-0.136604928242286	14	14	1	BCLAF3
cDC2	0.981731799899003	-0.136604928242286	14	14	1	SLC35A2
cDC2	0.981731799899003	-0.136604928242286	14	14	1	PRICKLE3
cDC2	0.981731799899003	-0.136604928242286	14	14	1	SPIN3
cDC2	0.981731799899003	-0.136604928242286	14	14	1	BCORL1
cDC2	0.981731799899003	-0.136604928242286	14	14	1	CXorf40A
cDC2	0.981731799899003	-0.136604928242286	14	14	1	AC092809.2
cDC2	0.983761200482201	-0.229714332633767	14	14	1	ENOX1
cDC2	0.985812441416861	0.100434269058564	89	89	1	GALK2
cDC2	0.986765240515911	-0.146385949034871	0.22	212	1	PSPC1
cDC2	0.986923956652078	-0.39963933407608	42	41	1	DNAJB9
cDC2	0.987224684939372	-0.268708464249631	271	0.26	1	FAM160A1
cDC2	0.987820418123864	-0.55164242752113	14	14	1	SLC3A1
cDC2	0.987820418123864	-0.55164242752113	14	14	1	NAALADL2
cDC2	0.987820418123864	-0.55164242752113	14	14	1	AC073320.1
cDC2	0.987820418123864	-0.55164242752113	14	14	1	FOXRED1
cDC2	0.987820418123864	-0.55164242752113	14	14	1	COQ6
cDC2	0.987848737094455	-0.108035776045515	145	144	1	ADAM9
cDC2	0.989093547055689	0.236853467285158	61	62	1	AL035446.2
cDC2	0.9899056826429	-0.176133292428924	393	363	1	WDFY3
cDC2	0.990133905214391	-0.104183450549909	131	0.13	1	ATP1A1
cDC2	0.990133905214391	-0.104183450549909	131	0.13	1	ATE1
cDC2	0.990415999028496	0.15617682098556	192	199	1	SNX10
cDC2	0.990717863175297	-0.147252172441794	364	349	1	TRAPPC9
cDC2	0.991075247110574	0.126429477591508	61	62	1	XYLB
cDC2	0.992321317209591	-0.166978577285805	164	164	1	BANK1
cDC2	0.992461329494175	-0.100981018511564	173	171	1	MBNL2
cDC2	0.993910088851222	-0.873570522408492	14	14	1	FCRL1
cDC2	0.994256360246611	-0.203719124100823	126	123	1	ANXA6
cDC2	0.998520402017703	-0.118683020245024	117	116	1	STAT5B
cDC2	1	0.207349472975075	75	75	1	MOSMO
CD16 Mono	2.46459e-07	-0.667425070243929	0.86	943	0.00615237	MTRNR2L12
CD16 Mono	1.00544e+06	-266350343222518	15	97	0.000250988231357582	IGLC2
CD16 Mono	5.83431e+06	-114363595972591	129	265	0.00145641870336851	IGKC
CD16 Mono	2.57201e+07	-0.312062057094809	595	768	0.00642051705234235	PLCG2
CD16 Mono	6.64975e+07	-0.33019456540227	914	939	0.0165997673241788	B2M
CD16 Mono	1.61066e+08	-0.644561868571725	278	428	0.0402069086916807	UBC
CD16 Mono	3.30692e+09	-0.464365015783213	0.55	648	0.82550674200819	FOS
CD16 Mono	4.01916e+09	-0.515847594623905	425	534	1	LYZ
CD16 Mono	5.77512e+09	-114893025939543	69	149	1	S100A8
CD16 Mono	6.99765e+09	0.422415593959817	595	468	1	DAPK1
CD16 Mono	7.82789e+09	-0.557512736536971	297	418	1	TSC22D3
CD16 Mono	0.000101970611346132	-0.694091752058608	183	288	1	ENO1
CD16 Mono	0.000116252043319781	-123466013342131	49	116	1	GLRX3
CD16 Mono	0.000154140966884071	-0.830322522799676	104	191	1	TAGAP
CD16 Mono	0.000197750411168678	-0.663503432225185	164	262	1	MTRNR2L8
CD16 Mono	0.000201249845888105	-10591756066371	76	151	1	UBXN2B
CD16 Mono	0.000219221678899818	-0.635905873661155	295	404	1	IFITM2
CD16 Mono	0.000240919996152066	-111209349121506	54	121	1	IGHM
CD16 Mono	0.00025610058705343	-134157533733782	35	92	1	PPM1M
CD16 Mono	0.000311511647752785	-105206872014284	78	151	1	BTN3A2
CD16 Mono	0.000322448817850756	0.36441886976054	616	508	1	RPLP2
CD16 Mono	0.00032606123227768	0.291449404157468	735	662	1	ZFAND3
CD16 Mono	0.000340214466606819	-0.442449939097035	451	534	1	HLA-DRB1
CD16 Mono	0.000346805331710676	-0.625878359925268	168	265	1	TRIM22
CD16 Mono	0.00037894024411559	214385148983242	0.05	9	1	VIPAS39
CD16 Mono	0.00042682033630684	0.522363113086149	302	201	1	GNAI3
CD16 Mono	0.000432785219082438	0.165829570998481	998	998	1	MT-ATP6
CD16 Mono	0.000441499346286234	-114893025939543	49	109	1	DUSP22
CD16 Mono	0.000489210778127841	-0.136318408573618	998	995	1	MT-ND3
CD16 Mono	0.000507300284542307	-0.412114330153976	517	619	1	HLA-DRA
CD16 Mono	0.000522460384644526	-0.361943135031784	562	643	1	DUSP1
CD16 Mono	0.000533198460973126	0.4738169037852	429	322	1	RPS8
CD16 Mono	0.000581402725036058	0.292594687466968	789	697	1	MT-ATP8
CD16 Mono	0.000587021256953579	0.421781755719784	444	331	1	RPL18A
CD16 Mono	0.000640506313720123	0.245193920088965	746	629	1	RPL13
CD16 Mono	0.000651905415411296	-0.559998856471325	162	253	1	TAPBP
CD16 Mono	0.000656445173782945	-126757475589405	35	87	1	UCKL1
CD16 Mono	0.000661106362308569	-0.979005257953114	65	0.13	1	FAM214B
CD16 Mono	0.000694245066972938	-138339551303245	28	76	1	ALKBH7
CD16 Mono	0.000722880716397621	-0.785181988813437	131	0.21	1	CPSF6
CD16 Mono	0.000819777296913414	35653152582707	26	0	1	OOEP
CD16 Mono	0.000836539461297962	-0.844075677867006	0.08	149	1	SRSF9
CD16 Mono	0.000875401749422204	-0.514277423450709	276	376	1	KLF4
CD16 Mono	0.000887045038942689	-0.58091365072826	229	322	1	DRAP1
CD16 Mono	0.000914542026096624	-0.316628980207592	0.75	801	1	CD74
CD16 Mono	0.000976801853794447	-0.367338433402905	325	437	1	ZFP36
CD16 Mono	0.00101131263054021	0.590680056026343	319	227	1	RPS10
CD16 Mono	0.00103141748412	-0.388726430708723	422	527	1	HLA-DPA1
CD16 Mono	0.00105699272915536	-0.70197758003982	125	203	1	STAT5B
CD16 Mono	0.00108385260056446	-117165033589551	37	87	1	PAM
CD16 Mono	0.00109337215791701	-0.803918551395023	75	139	1	MAP7D1
CD16 Mono	0.00109624269901321	-21071100837008	7	38	1	HIGD1A
CD16 Mono	0.00112515618786015	-0.865137293394836	0.08	147	1	EID1
CD16 Mono	0.0011638361029826	-125411249608748	28	73	1	VNN 2,00
CD16 Mono	0.001185203913451	-0.230041121340636	924	939	1	PSAP
CD16 Mono	0.00129485039136006	0.437210432523011	0.42	329	1	MAML3
CD16 Mono	0.00130897694372813	-0.567851193161499	179	265	1	CFP
CD16 Mono	0.00136338249034715	0.690367555164932	0.22	139	1	FGD6
CD16 Mono	0.00148591316280753	0.171981495160442	976	976	1	UTRN
CD16 Mono	0.0015130988280172	-0.530845688499562	172	258	1	KHDRBS1
CD16 Mono	0.00159865739307111	-245705255475776	4	28	1	MYOSLID
CD16 Mono	0.00160138028007019	-138888105211618	26	69	1	EMC7
CD16 Mono	0.00162871150759855	-0.669901203423336	157	236	1	UCP2
CD16 Mono	0.00167018877163535	-123466013342131	37	85	1	IGHA1
CD16 Mono	0.00168266232616968	-0.428558638932463	0.28	381	1	UBE2D3
CD16 Mono	0.00169270077893012	0.523072809767291	358	272	1	STK3
CD16 Mono	0.00175038002262571	-0.353093921806089	545	612	1	CST3
CD16 Mono	0.00182058115366593	-145705255475776	21	59	1	CAPRIN2
CD16 Mono	0.00184420729723518	-0.348880137961056	457	546	1	FCN1
CD16 Mono	0.0018728483654105	-0.358812042263127	545	617	1	JUNB
CD16 Mono	0.00188585964092797	-0.439091843252085	0.22	0.31	1	CYFIP2
CD16 Mono	0.00190852103855545	-11071100837008	28	71	1	ATP10A
CD16 Mono	0.00192919323390646	-0.350061803225651	461	556	1	TYROBP
CD16 Mono	0.00202437302597577	-0.251490208105505	772	835	1	HLA-E
CD16 Mono	0.00207735178956118	-0.889063132640316	71	0.13	1	DAZAP1
CD16 Mono	0.00210809586250855	282834966410449	28	2	1	ARV1
CD16 Mono	0.00213243875393438	-125911317714585	32	76	1	ZC3H8
CD16 Mono	0.00216683090331376	-0.720086960591552	104	173	1	LAPTM4A
CD16 Mono	0.00225573586766299	-0.650328043477452	151	227	1	CNBP
CD16 Mono	0.00232809866360787	0.198071880830306	909	917	1	MBNL1
CD16 Mono	0.00240000713555267	-0.479078861087757	181	265	1	YTHDC1
CD16 Mono	0.00241211912859394	-0.51262087867405	243	326	1	SLC43A2
CD16 Mono	0.00243376302998114	-0.975447438539925	49	99	1	ZMAT2
CD16 Mono	0.00255212067666317	-0.926537838058978	52	104	1	LGALS8
CD16 Mono	0.00255342550818206	-111918291600137	35	0.08	1	NDUFA3
CD16 Mono	0.00258056981591317	-134157533733782	26	66	1	ANGEL1
CD16 Mono	0.00264953395449761	-0.905476222531149	82	142	1	PPP4R2
CD16 Mono	0.00268795467494075	-0.882143718700525	54	106	1	ATG16L1
CD16 Mono	0.00281915368591051	-334157533733782	0	17	1	S100A12
CD16 Mono	0.00281915368591051	-334157533733782	0	17	1	ENHO
CD16 Mono	0.00287130578576956	-0.459411827631681	289	374	1	LSP1
CD16 Mono	0.00291323194087774	-0.536222768191366	138	213	1	AC079793.1
CD16 Mono	0.00292566982152415	-0.411040157000923	326	418	1	SH3BGRL3
CD16 Mono	0.0030583826099488	-256396775867427	4	26	1	SLC5A4-AS1
CD16 Mono	0.0030631269656182	0.437736547537978	354	267	1	RPS15A
CD16 Mono	0.00306496635531173	324338716338333	21	0	1	AC025178.1
CD16 Mono	0.00309036163127403	-0.790560168540004	114	0.18	1	GAA
CD16 Mono	0.00323531874050286	-0.312892582633738	608	643	1	MT-ND4L
CD16 Mono	0.00324914158902168	-0.471774060464524	269	352	1	CD52
CD16 Mono	0.00326373198510391	0.359528757992487	595	494	1	RPLP1
CD16 Mono	0.00330062779104771	0.291563399147373	709	638	1	DLEU2
CD16 Mono	0.00332577069512829	-266350343222518	2	21	1	LIN7B
CD16 Mono	0.00332577069512829	-266350343222518	2	21	1	SNHG11
CD16 Mono	0.0034848174517709	132827606096985	63	24	1	ANAPC11
CD16 Mono	0.00351084097992526	0.216520557530651	776	719	1	COP 1
CD16 Mono	0.00353583497740891	-0.479078861087758	233	314	1	PTGES3
CD16 Mono	0.00353925282185068	-0.622757089881876	142	213	1	STAT3
CD16 Mono	0.0035944635262287	-170414541672253	11	0.04	1	ZNF467
CD16 Mono	0.00359715693523246	0.578990195167772	194	123	1	KBTBD2
CD16 Mono	0.0037680152880511	-0.522147582979644	151	225	1	PARVG
CD16 Mono	0.00379132366692142	-127446114147929	11	0.04	1	AUTS2
CD16 Mono	0.00400253384447595	-0.645356085514926	112	177	1	PRPF38B
CD16 Mono	0.00405238547325324	-101142673564549	35	78	1	AC008875.3
CD16 Mono	0.00407886287961094	-0.614593831744239	119	187	1	HEATR5A
CD16 Mono	0.00414109091968266	-0.803918551395023	82	139	1	PPP4C
CD16 Mono	0.0042127830563159	0.318732288298976	0.58	492	1	TET2
CD16 Mono	0.00421623891581685	-0.852537256615202	65	118	1	AUH
CD16 Mono	0.00422735054466584	-0.654733222597453	95	156	1	C1QA
CD16 Mono	0.00427216164252547	-146710621942168	19	52	1	REC8
CD16 Mono	0.00431851494658557	-0.688025751359254	121	187	1	PSMB8
CD16 Mono	0.00433091602950112	0.308524793593761	588	485	1	RPL28
CD16 Mono	0.00436678980863794	117299783549194	73	31	1	ANPEP
CD16 Mono	0.00440799654954009	-0.371079331647906	338	428	1	CCDC88A
CD16 Mono	0.00441036218536074	-0.582583436841618	147	217	1	IGSF6
CD16 Mono	0.00442974943203807	-0.80100695597512	73	128	1	FBXW5
CD16 Mono	0.00445168664143374	216092500319136	0.03	5	1	AC007298.2
CD16 Mono	0.00445168664143374	216092500319136	0.03	5	1	NIPSNAP1
CD16 Mono	0.00445177846683237	-0.405000717479456	287	371	1	EEF2
CD16 Mono	0.00445756896846995	-158950285078141	13	43	1	LINC00672
CD16 Mono	0.00445756896846995	-158950285078141	13	43	1	MAP3K7CL
CD16 Mono	0.00452284778469869	139539025682838	65	26	1	EFCAB13
CD16 Mono	0.0045238903226406	-0.653519343652563	99	161	1	LINC00486
CD16 Mono	0.00456816686503579	-0.387058107131831	0.42	506	1	S100A11
CD16 Mono	0.00473325625798179	-242903817858816	6	28	1	NFATC2
CD16 Mono	0.00477543178106515	311785628129948	19	0	1	GPR137C
CD16 Mono	0.00480727123862394	-204201505547891	6	28	1	THOP1
CD16 Mono	0.00483066615568454	-0.242757601119907	679	714	1	DDX5
CD16 Mono	0.00486628196666113	0.302422633680286	687	619	1	USP15
CD16 Mono	0.00494699919731978	0.668692998116005	205	135	1	ABCA1
CD16 Mono	0.00496717820068799	-0.526790209804731	119	187	1	EIF2S2
CD16 Mono	0.00497311237073744	-0.669149995366327	76	132	1	APP
CD16 Mono	0.0050028833601356	0.357807074020227	444	352	1	RPL39
CD16 Mono	0.00504093751759497	0.484395262887129	302	222	1	RPL10A
CD16 Mono	0.00505497057126734	-0.926537838058979	45	0.09	1	SGK1
CD16 Mono	0.00509330020312325	-0.944239839792438	47	92	1	SEH1L
CD16 Mono	0.00510860781075623	0.626715802934839	157	95	1	AC004797.1
CD16 Mono	0.00511421177980804	-0.818897114871009	91	149	1	TRIB1
CD16 Mono	0.00513720145804113	0.485359953689298	323	243	1	HRH2
CD16 Mono	0.0051686937783236	0.137158815386143	1	995	1	MT-ND4
CD16 Mono	0.00528278253646052	-156396775867427	15	45	1	MCM7
CD16 Mono	0.00528278253646052	-156396775867427	15	45	1	CDK2AP1
CD16 Mono	0.005341781060409	-0.334520579803872	312	404	1	ZFR
CD16 Mono	0.00544211470934051	-0.583776239754451	155	225	1	AP001011.1
CD16 Mono	0.00548256779757987	-0.409082156696099	233	317	1	CRIP1
CD16 Mono	0.00548649672352292	-0.926537838058978	58	106	1	DTX3L
CD16 Mono	0.00563650773276055	-117807660505494	22	57	1	TMEM208
CD16 Mono	0.00571534098681147	-334157533733782	0	14	1	GEMIN6
CD16 Mono	0.00571551752580903	-314893025939543	0	14	1	TM7SF2
CD16 Mono	0.00571551752580903	-314893025939543	0	14	1	ZNHIT2
CD16 Mono	0.00571551752580903	-314893025939543	0	14	1	RPUSD2
CD16 Mono	0.00571551752580903	-314893025939543	0	14	1	MT1X
CD16 Mono	0.0057258898900417	-0.863528040533179	67	118	1	ZNF431
CD16 Mono	0.00574802398541481	-0.74756769701366	63	113	1	TESK2
CD16 Mono	0.00581038426648512	-0.427305211363707	248	326	1	ADD1
CD16 Mono	0.00591910972573138	-0.596389236366648	159	227	1	SNX1
CD16 Mono	0.00592668321804695	-221604445525396	4	24	1	MSTO1
CD16 Mono	0.00592668321804695	-221604445525396	4	24	1	AL359706.1
CD16 Mono	0.00592668321804695	-221604445525396	4	24	1	CHIC1
CD16 Mono	0.00594411264804629	-0.604609743171617	127	191	1	APOL6
CD16 Mono	0.00597013595670578	-128910791744369	24	59	1	PTPN23
CD16 Mono	0.00603360544157368	-0.518453099421902	114	177	1	CDKN2D
CD16 Mono	0.00604855880868609	-0.391044013602123	276	359	1	CD53
CD16 Mono	0.00615558258752033	-147907886108776	17	47	1	ATMIN
CD16 Mono	0.00616240462496357	-0.86764414900541	35	76	1	CLIP2
CD16 Mono	0.00616914574023551	-0.475876429049414	213	288	1	CD37
CD16 Mono	0.0062299234970023	-141196466522922	17	47	1	GET3
CD16 Mono	0.00629211162043625	0.31152965225824	496	404	1	RPS14
CD16 Mono	0.0063236744642911	0.251654779366934	614	527	1	TBC1D8
CD16 Mono	0.00648022831656227	0.751534067053659	116	64	1	IP6K2
CD16 Mono	0.00660158848705986	-251150033878013	2	19	1	TRIM52-AS1
CD16 Mono	0.00673967479380256	-182700216450806	7	31	1	BCL3
CD16 Mono	0.00676225443786057	-0.507933723759943	151	0.22	1	TJP2
CD16 Mono	0.00676905085513311	0.727137412746191	147	0.09	1	GPR132
CD16 Mono	0.00677104608260552	207346216194102	28	5	1	AL133243.3
CD16 Mono	0.00678631526454163	-0.290591408619018	545	629	1	CYBA
CD16 Mono	0.0069002103739579	115027775899185	76	35	1	ZDHHC5
CD16 Mono	0.00699899208669316	139539025682838	52	19	1	CARD6
CD16 Mono	0.00700879843339365	-119955633246539	28	64	1	RBL1
CD16 Mono	0.00700889114458555	0.163862855926207	881	844	1	CELF2
CD16 Mono	0.00707197050517173	134648065634744	52	19	1	U2AF1
CD16 Mono	0.00723604225771945	-0.620291365403886	106	165	1	TMEM127
CD16 Mono	0.00725301053109961	-0.631081954532807	142	206	1	RASA3
CD16 Mono	0.00734905499275286	-0.908615930061716	45	87	1	NARS2
CD16 Mono	0.00742499923703578	-0.420646908329022	241	317	1	FAM91A1
CD16 Mono	0.00746054761039559	311785628129948	17	0	1	AC083837.1
CD16 Mono	0.00751126241631506	0.197998718648423	808	726	1	ATP2B1
CD16 Mono	0.00756949814965882	-0.337363086050908	483	556	1	FLNA
CD16 Mono	0.00766683148050246	-145705255475776	21	52	1	SLC25A20
CD16 Mono	0.00775965642859461	-140046902639139	21	52	1	POLDIP2
CD16 Mono	0.0077759229443364	-0.36568779345463	282	364	1	SPPL3
CD16 Mono	0.00781043264403859	-0.487964824319346	0.17	239	1	TIMP2
CD16 Mono	0.00799976620494135	110320950533507	82	0.04	1	LYRM4
CD16 Mono	0.00801051059116447	-0.773291577763297	78	0.13	1	NUP50
CD16 Mono	0.00808224537153999	-0.832561689849965	67	116	1	UBXN11
CD16 Mono	0.0081083254410632	182834966410449	32	7	1	PALB2
CD16 Mono	0.0082255950720018	-0.724903976889328	82	135	1	FAM168B
CD16 Mono	0.00823775360396148	-0.307141840273949	554	631	1	SERPINA1
CD16 Mono	0.00837108599186938	-0.487653596825768	203	274	1	LY6E
CD16 Mono	0.00853321131238773	-0.657602830785501	88	142	1	IPO9
CD16 Mono	0.00860337090797268	11279099459634	65	28	1	AC010210.1
CD16 Mono	0.00876053299565116	-113007123214411	37	76	1	NCEH1
CD16 Mono	0.00877947655720438	-166350343222518	9	33	1	PPP1R3E
CD16 Mono	0.00886598550234082	-149357843078287	15	43	1	ACAP3
CD16 Mono	0.00895249993894037	-144111101088874	9	33	1	FAM98C
CD16 Mono	0.00896074760138267	-14195778493391	15	43	1	METTL17
CD16 Mono	0.00902245372401395	0.997226576113936	78	38	1	DHFR
CD16 Mono	0.00905295112605934	165842466266218	35	9	1	DDX51
CD16 Mono	0.00905295112605934	165842466266218	35	9	1	FLYWCH2
CD16 Mono	0.0090602381256035	0.39065233782172	435	357	1	ASCC3
CD16 Mono	0.00906620319316672	-0.708357668009445	65	113	1	RNF141
CD16 Mono	0.00916801444818556	0.597024117998034	123	71	1	USP6NL
CD16 Mono	0.00919944313937975	-0.572188265479239	134	196	1	SYTL1
CD16 Mono	0.00932489447668341	-0.659315635261752	121	0.18	1	SRSF2
CD16 Mono	0.0093266573157801	-0.59155359034617	131	191	1	OAZ2
CD16 Mono	0.00934424060723218	0.678324220099882	125	73	1	TTC13
CD16 Mono	0.00944741609293205	0.502023105319611	0.22	154	1	LINC00877
CD16 Mono	0.00948851007885166	0.257886733078449	483	388	1	RPL23A
CD16 Mono	0.00951294535945497	-0.560888365742299	114	173	1	CHST2
CD16 Mono	0.00951659884396194	-0.452606649726566	293	364	1	IFITM3
CD16 Mono	0.00957003755328804	-117807660505494	24	57	1	NMRAL1
CD16 Mono	0.00962407958828399	-0.480738085009448	131	194	1	AKIRIN2
CD16 Mono	0.00969654912315692	144269597160674	0.05	19	1	CEP57L1
CD16 Mono	0.00977755878928441	-0.178146047188282	808	868	1	TNFRSF1B
CD16 Mono	0.00981008097646001	10252069933338	84	43	1	PMF1
CD16 Mono	0.00989097317479557	131050135924187	39	12	1	GPN2
CD16 Mono	0.0101104138952878	0.424467489692807	382	312	1	RPL32
CD16 Mono	0.0102897297558791	198035275754954	26	5	1	FAM234B
CD16 Mono	0.0103141905581486	-11351244598704	26	59	1	REXO1
CD16 Mono	0.0104191526426178	101597666728026	71	33	1	DIS3L
CD16 Mono	0.0104940309752952	-0.944239839792438	45	85	1	ST3GAL2
CD16 Mono	0.0105727759860292	-0.487180659584722	201	0.27	1	TCIRG1
CD16 Mono	0.0108477498794962	-153422041528022	11	35	1	INO80C
CD16 Mono	0.010939353887538	100892190974631	0.08	0.04	1	AC092650.1
CD16 Mono	0.0110115610080454	-0.312623963641694	237	317	1	WTAP
CD16 Mono	0.0110599897745421	-134157533733782	11	35	1	RABGGTA
CD16 Mono	0.0110640287675928	-0.377199247068544	194	265	1	PTGER4
CD16 Mono	0.0112235620938013	-0.609055648202808	88	139	1	ISG15
CD16 Mono	0.0112476166353295	-0.436994902416505	207	277	1	SLC7A7
CD16 Mono	0.0113052611395009	-0.32229627484294	0.56	605	1	HLA-C
CD16 Mono	0.0113061037854762	-0.482931186583364	0.22	288	1	ZFP36L1
CD16 Mono	0.0113546591574894	0.706787684223576	151	97	1	CHKA
CD16 Mono	0.011358002686388	-207854093150403	4	21	1	G6PC3
CD16 Mono	0.011358002686388	-207854093150403	4	21	1	PNPO
CD16 Mono	0.011367304986692	-0.794087542035329	67	113	1	LEPROTL1
CD16 Mono	0.0113691213385875	0.938532581854913	0.11	64	1	SFXN5
CD16 Mono	0.011373189368624	0.80817178216686	119	71	1	PEX14
CD16 Mono	0.0113909887149036	-134157533733782	19	47	1	LZTR1
CD16 Mono	0.0114555321937718	0.159485905774388	757	688	1	SIPA1L1
CD16 Mono	0.0114786390246206	-0.579735074532588	138	199	1	HNRNPR
CD16 Mono	0.011530628660384	-127446114147929	19	47	1	PHB
CD16 Mono	0.011688879217164	-292653783805898	0	12	1	OTUD7B
CD16 Mono	0.011688879217164	-292653783805898	0	12	1	SMIM3
CD16 Mono	0.011688879217164	-292653783805898	0	12	1	AC004884.2
CD16 Mono	0.011688879217164	-292653783805898	0	12	1	PRTFDC1
CD16 Mono	0.011688879217164	-292653783805898	0	12	1	APBB1
CD16 Mono	0.011688879217164	-292653783805898	0	12	1	AC004765.1
CD16 Mono	0.011688879217164	-292653783805898	0	12	1	RB1-DT
CD16 Mono	0.011688879217164	-292653783805898	0	12	1	AL158801.2
CD16 Mono	0.011688879217164	-292653783805898	0	12	1	FOXN3-AS1
CD16 Mono	0.0116978597331109	298035275754954	15	0	1	ZNF576
CD16 Mono	0.0116985030538985	282834966410449	15	0	1	RRP9
CD16 Mono	0.0116985030538985	282834966410449	15	0	1	C5orf30
CD16 Mono	0.0116985030538985	282834966410449	15	0	1	PNMA1
CD16 Mono	0.0116985030538985	282834966410449	15	0	1	LINC02175
CD16 Mono	0.0116985030538985	282834966410449	15	0	1	ZNF234
CD16 Mono	0.0118762761690129	0.289680815657268	427	345	1	RPS3A
CD16 Mono	0.0118852275876936	-0.572188265479239	132	191	1	MED23
CD16 Mono	0.0119548923442999	-0.444668830301926	134	196	1	XIAP
CD16 Mono	0.0119838094254551	-0.394787143524149	338	414	1	ANXA1
CD16 Mono	0.0119897974995423	0.482325893599664	0.39	324	1	S100Z
CD16 Mono	0.0120258063805787	-0.481752995386083	155	0.22	1	SORL1
CD16 Mono	0.0120573143530757	0.98035275754954	76	38	1	ELMOD3
CD16 Mono	0.0120594721416031	235886438080327	21	2	1	EFNB1
CD16 Mono	0.0120769080541318	0.902350245548267	76	38	1	GFM2
CD16 Mono	0.0120770006450883	-0.745965592417158	0.06	104	1	KIF16B
CD16 Mono	0.0120820478047068	224338716338333	21	2	1	MYEF2
CD16 Mono	0.0120820478047068	224338716338333	21	2	1	AP005671.1
CD16 Mono	0.0120820478047068	224338716338333	21	2	1	SEC14L2
CD16 Mono	0.0120861763294365	-0.349987577154023	269	343	1	ADA2
CD16 Mono	0.01215097471325	-172008696059155	7	28	1	DUSP12
CD16 Mono	0.01215097471325	-172008696059155	7	28	1	RAD51D
CD16 Mono	0.01215097471325	-172008696059155	7	28	1	ERCC2
CD16 Mono	0.01215097471325	-172008696059155	7	28	1	AL683807.1
CD16 Mono	0.012175708648083	-0.463253893926075	213	279	1	GAPDH
CD16 Mono	0.0122490272861534	-0.558386726410971	132	191	1	CD300A
CD16 Mono	0.0123763757972315	-0.507585288776752	0.14	201	1	RBBP8
CD16 Mono	0.0123977024664789	-109364782389424	34	69	1	DESI1
CD16 Mono	0.0127332321955893	0.314022705976394	397	322	1	RPL35A
CD16 Mono	0.0127473185156232	101597666728026	73	35	1	UCHL5
CD16 Mono	0.0127926142656161	-0.420108739884512	246	317	1	CTSZ
CD16 Mono	0.0130024250026547	-0.993652033917516	21	0.05	1	MGAT4B
CD16 Mono	0.0130308593622701	-0.722179339552793	93	144	1	NCOA7
CD16 Mono	0.01304329658193	-0.685529738555184	95	147	1	VPS39
CD16 Mono	0.0131055767223315	-251150033878013	2	17	1	BCL2L12
CD16 Mono	0.0131337022488576	-234157533733782	2	17	1	UBQLN4
CD16 Mono	0.0131337022488576	-234157533733782	2	17	1	BTLA
CD16 Mono	0.0131337022488576	-234157533733782	2	17	1	SATL1
CD16 Mono	0.0131357530457547	0.366586228181006	381	307	1	RPS20
CD16 Mono	0.0131373493343282	-125911317714585	13	38	1	PCNX2
CD16 Mono	0.0135107308533858	-128499180897145	22	52	1	FAM234A
CD16 Mono	0.0137043498108123	0.810427756107227	106	61	1	ATG4B
CD16 Mono	0.0137640389685532	165842466266218	41	14	1	MGAT4A
CD16 Mono	0.0137965905294432	159702411799803	37	12	1	MROH6
CD16 Mono	0.0138233289866657	-0.161915900989907	347	435	1	SNED1
CD16 Mono	0.0138883254678609	0.80728804857666	91	0.05	1	SLC25A46
CD16 Mono	0.0139697476544251	146577958471978	37	12	1	LINC01376
CD16 Mono	0.0139697476544251	146577958471978	37	12	1	FOXRED1
CD16 Mono	0.0140029847029074	-101964724245046	22	52	1	ATP5MC1
CD16 Mono	0.0141851958791804	-0.966066202245616	41	78	1	NDUFB11
CD16 Mono	0.0141993169229434	-0.506386207083493	252	319	1	TIMP1
CD16 Mono	0.0143172408018659	-0.90547622253115	39	76	1	APOBEC3G
CD16 Mono	0.0144321133499286	-169521229195252	15	0.04	1	MARCH3
CD16 Mono	0.0145244570944779	-123466013342131	24	54	1	BRD8
CD16 Mono	0.0145244570944779	-123466013342131	24	54	1	SNHG9
CD16 Mono	0.0145678006917069	-156396775867427	15	0.04	1	PLEKHA1
CD16 Mono	0.0147172299971373	0.311131770019168	459	0.39	1	MANBA
CD16 Mono	0.0147642985136199	-0.609055648202808	93	144	1	MYADM
CD16 Mono	0.0148450842456499	-118957224389277	24	54	1	NR3C2
CD16 Mono	0.0148497522292905	-0.246548729952051	368	449	1	EMP3
CD16 Mono	0.014853859715236	-134157533733782	15	0.04	1	IL13RA1
CD16 Mono	0.0148776450437319	-0.47047307052008	187	251	1	MFSD14C
CD16 Mono	0.0149078389035755	-0.907172513192048	45	83	1	ZNF121
CD16 Mono	0.0151004085013164	0.815965939648658	103	59	1	ZBTB40
CD16 Mono	0.0151429828650573	-118957224389277	15	0.04	1	C1QB
CD16 Mono	0.0151535551188058	-0.889063132640316	47	85	1	ARL14EP
CD16 Mono	0.0151544944573768	0.834274498061595	103	59	1	PRR5
CD16 Mono	0.0152727736587676	-166350343222518	9	31	1	LIME1
CD16 Mono	0.0152727736587676	-166350343222518	9	31	1	PGRMC1
CD16 Mono	0.015272801956897	-0.486773252877758	144	203	1	YME1L1
CD16 Mono	0.0153176520550918	-0.486625670141106	175	239	1	NRDC
CD16 Mono	0.0153811086099619	-0.804547313680368	65	109	1	REX1BD
CD16 Mono	0.0153833347447361	-156396775867427	9	31	1	TIMM50
CD16 Mono	0.015395676389546	-0.465903472340024	0.16	222	1	HLA-DQB1
CD16 Mono	0.0154017931877523	-0.240292001500641	575	641	1	H3F3A
CD16 Mono	0.0154941416487972	-0.926537838058979	52	92	1	IFI44
CD16 Mono	0.0155417249415841	-0.856148510167581	0.05	0.09	1	PRDX5
CD16 Mono	0.015621423630889	188081708399863	24	5	1	MFSD5
CD16 Mono	0.0156471700638825	0.762761322476913	78	0.04	1	DLST
CD16 Mono	0.0156590748046241	-106146741814509	26	57	1	AP000282.1
CD16 Mono	0.0160266168367408	-0.80100695597512	56	97	1	ASL
CD16 Mono	0.0160459017096573	0.581803381059265	174	118	1	IGF2R
CD16 Mono	0.0160997695731873	-119955633246539	28	59	1	NR2C1
CD16 Mono	0.0161323675390877	0.183126638565859	879	839	1	PRKCB
CD16 Mono	0.0162011375490001	0.80728804857666	93	52	1	POGK
CD16 Mono	0.01625470795456	0.795928186412113	93	52	1	AC074032.1
CD16 Mono	0.0163067600755838	-0.768996561072499	0.05	0.09	1	GSDMD
CD16 Mono	0.0164063940562541	-0.76784009203992	54	95	1	POC1B
CD16 Mono	0.01648174924924	-0.704145416722531	45	83	1	STK17A
CD16 Mono	0.016516282664516	-180100695597512	6	24	1	AC005041.5
CD16 Mono	0.016516282664516	-180100695597512	6	24	1	GATD1
CD16 Mono	0.016516282664516	-180100695597512	6	24	1	LYRM1
CD16 Mono	0.016516282664516	-180100695597512	6	24	1	SNX12
CD16 Mono	0.0165561424935096	0.820696091561054	84	45	1	DUSP18
CD16 Mono	0.0167379702127608	-0.323274520594879	364	433	1	CALM2
CD16 Mono	0.0168108643445675	-104201505547891	28	59	1	NRAS
CD16 Mono	0.0168659600118217	-1161003091696	0.03	61	1	PBXIP1
CD16 Mono	0.0169301775891413	-0.37300784517448	326	397	1	HLA-DPB1
CD16 Mono	0.0172521588991374	-112584664628239	0.03	61	1	ADD2
CD16 Mono	0.0172692983826338	0.142378600433544	843	792	1	DOCK2
CD16 Mono	0.0173256363932384	-0.300098701361664	371	444	1	CUX1
CD16 Mono	0.0175194894286981	0.739344658045745	99	57	1	TBC1D10A
CD16 Mono	0.0175589508379552	-0.531678220717765	127	182	1	PANK2
CD16 Mono	0.0175863461917147	-0.224169382944937	582	648	1	H3F3B
CD16 Mono	0.0176031557369837	-0.5323976796734	0.16	0.22	1	H1FX
CD16 Mono	0.0176307331773899	115318935441176	54	24	1	ZNF789
CD16 Mono	0.0176402269282372	-100899999825095	0.03	61	1	KMT2E-AS1
CD16 Mono	0.0177007809946889	0.239948079416563	526	444	1	TMEM131L
CD16 Mono	0.0178255211232279	11058836396334	54	24	1	AGA
CD16 Mono	0.0178672247194186	0.478445996555942	0.22	161	1	RAB6A
CD16 Mono	0.0179372980427213	174588750391252	28	7	1	CFAP20
CD16 Mono	0.018015823931679	165842466266218	28	7	1	AL021155.5
CD16 Mono	0.018015823931679	165842466266218	28	7	1	RPUSD3
CD16 Mono	0.018015823931679	165842466266218	28	7	1	ENC1
CD16 Mono	0.018015823931679	165842466266218	28	7	1	SPIN3
CD16 Mono	0.0180688056747518	0.170212502254069	826	0.78	1	PICALM
CD16 Mono	0.0180833976797373	-0.567456744754151	103	154	1	SERBP1
CD16 Mono	0.0182653821958673	-127446114147929	19	45	1	MZT1
CD16 Mono	0.0183517278388303	124338716338333	0.05	21	1	AC026347.1
CD16 Mono	0.01837966958407	-153422041528022	11	33	1	LY9
CD16 Mono	0.01837966958407	-153422041528022	11	33	1	ZNF138
CD16 Mono	0.0184256689789475	265842466266218	13	0	1	AL136418.1
CD16 Mono	0.0184256689789475	265842466266218	13	0	1	AC022306.2
CD16 Mono	0.0184256689789475	265842466266218	13	0	1	CPNE2
CD16 Mono	0.0184256689789475	265842466266218	13	0	1	GP1BB
CD16 Mono	0.0185183832464627	-0.951628819021809	32	64	1	ALG5
CD16 Mono	0.0185284760950402	-144111101088874	11	33	1	MANF
CD16 Mono	0.0186670459536426	0.742488927450652	0.09	0.05	1	NCAPD3
CD16 Mono	0.0186721095860112	235886438080327	19	2	1	BRF2
CD16 Mono	0.0187375319231826	211785628129948	19	2	1	GGPS1
CD16 Mono	0.0187375319231826	211785628129948	19	2	1	SNHG31
CD16 Mono	0.0187375319231826	211785628129948	19	2	1	KCNJ13
CD16 Mono	0.0187375319231826	211785628129948	19	2	1	IER3
CD16 Mono	0.0187375319231826	211785628129948	19	2	1	BLOC1S3
CD16 Mono	0.0187424092265809	-100053841950276	34	66	1	NUDT5
CD16 Mono	0.0188546294347547	-124846593294634	11	33	1	CLIC2
CD16 Mono	0.0190288976483066	0.31050135924187	368	291	1	RPL7A
CD16 Mono	0.0190588327344704	-0.546395129226321	101	151	1	COPE
CD16 Mono	0.0193422806696976	15844240812184	32	9	1	ITGA6
CD16 Mono	0.0193877870771379	0.869928767855889	76	0.04	1	MFSD11
CD16 Mono	0.019446952153272	150642156921713	32	9	1	MRPS18A
CD16 Mono	0.0195365417463732	-0.993652033917516	37	71	1	RPA1
CD16 Mono	0.0196245086194296	0.192761090313366	795	728	1	SCLT1
CD16 Mono	0.0196585243488297	139539025682838	32	9	1	NMNAT3
CD16 Mono	0.0196913423210043	-0.434684741729304	177	239	1	KDM3B
CD16 Mono	0.0197415053327084	0.258184165311414	243	175	1	TNFAIP8
CD16 Mono	0.0197418134882238	-0.363601643667821	209	277	1	MAP4
CD16 Mono	0.0198205394880177	0.56988798806052	142	92	1	ALDH3B1
CD16 Mono	0.0198539387338745	-0.949257914559062	37	71	1	TXN
CD16 Mono	0.0199441513583838	-0.631081954532807	91	139	1	MSI2
CD16 Mono	0.0199941435306773	0.98035275754954	63	31	1	GTF2H2
CD16 Mono	0.0200044749317078	146577958471978	35	12	1	RIPOR3
CD16 Mono	0.0200225576676006	-0.926537838058978	37	71	1	SHLD1
CD16 Mono	0.0200750245890004	0.33398971216424	537	482	1	RPS12
CD16 Mono	0.0202568320366645	-0.882143718700525	35	69	1	AHSA1
CD16 Mono	0.0205902059868229	0.640277315951918	138	0.09	1	SMCO4
CD16 Mono	0.0206758410725838	-0.8363400290874	37	71	1	MAF 1,00
CD16 Mono	0.02071407140778	-0.90547622253115	41	76	1	IRF3
CD16 Mono	0.0207948195865653	-0.362484327100803	224	291	1	TMBIM4
CD16 Mono	0.0207965158287256	-0.625368303338414	84	0.13	1	SUPT5H
CD16 Mono	0.0208263446151939	-0.498079823017814	157	215	1	HLA-DRB5
CD16 Mono	0.0209261910461015	0.617782678164831	127	0.08	1	UBE2F
CD16 Mono	0.0209718470379972	-0.945646661006684	45	0.08	1	IFI6
CD16 Mono	0.0210437860837551	-0.333880945547822	293	359	1	EIF4A1
CD16 Mono	0.0211196703808134	-0.894116360366602	21	47	1	GATB
CD16 Mono	0.0211404122961167	-0.862407500639264	41	76	1	ORAI2
CD16 Mono	0.0212334406863278	-0.161392430530071	0.56	0.66	1	KLF6
CD16 Mono	0.0212388326673775	-0.495608966010244	116	168	1	DYNLT1
CD16 Mono	0.021381061568624	-0.576040590974846	86	132	1	SLC23A2
CD16 Mono	0.0215150738496498	-0.59614816442342	104	154	1	ARF6
CD16 Mono	0.0215158040927024	-134157533733782	13	35	1	PTCH2
CD16 Mono	0.0215158040927024	-134157533733782	13	35	1	PCNA
CD16 Mono	0.0215918966795746	-0.85058898482568	47	83	1	LINC-PINT
CD16 Mono	0.0216752813400625	-192653783805898	4	19	1	TNFRSF14-AS1
CD16 Mono	0.0216752813400625	-192653783805898	4	19	1	AC096711.2
CD16 Mono	0.0216752813400625	-192653783805898	4	19	1	LTBP3
CD16 Mono	0.0216752813400625	-192653783805898	4	19	1	COQ5
CD16 Mono	0.0216752813400625	-192653783805898	4	19	1	AC005808.1
CD16 Mono	0.0216855115729996	-160460974317162	7	26	1	MIR762HG
CD16 Mono	0.0217125985756314	-0.444668830301926	0.14	196	1	LARP7
CD16 Mono	0.0217135602514115	-125911317714585	13	35	1	NKAPD1
CD16 Mono	0.021760452157616	-0.83461534861794	47	83	1	CUTA
CD16 Mono	0.0218011340950903	-0.295371547410355	444	0.52	1	MYL6
CD16 Mono	0.021847447088565	-0.595331929583605	84	0.13	1	PLSCR1
CD16 Mono	0.021914520687041	-0.319880266238504	405	0.47	1	SPN
CD16 Mono	0.0219220746105444	-0.756612836616666	45	0.08	1	MED28
CD16 Mono	0.021960824441528	0.200682712429095	703	641	1	LPP
CD16 Mono	0.0220271300985703	-111918291600137	7	26	1	LINC00598
CD16 Mono	0.0220284858102068	-0.73585427644987	63	104	1	RNF44
CD16 Mono	0.0220485827001811	-0.257362333434737	0.31	385	1	LRRC25
CD16 Mono	0.0221676848024753	-0.779696449729708	56	95	1	WASHC1
CD16 Mono	0.0223283852863932	-0.72859846044707	41	76	1	SYTL3
CD16 Mono	0.0224780697483158	0.943826881524426	69	35	1	LINC00910
CD16 Mono	0.0226950489017908	-0.408689533196359	174	234	1	TBK1
CD16 Mono	0.0227386640117108	-0.678610324615393	65	106	1	GBP5
CD16 Mono	0.0227393771440405	-0.744931031569031	54	92	1	IRF7
CD16 Mono	0.0228107591480318	0.906352176105763	69	35	1	CCAR2
CD16 Mono	0.0229588523517674	-0.80100695597512	22	0.05	1	ITGB8
CD16 Mono	0.0230146805676487	-0.39728476992411	203	265	1	SDCCAG8
CD16 Mono	0.023039117515734	-0.641135619196731	63	104	1	NAA38
CD16 Mono	0.023208691599107	-0.237238677523087	774	823	1	FTH1
CD16 Mono	0.0233402728140382	232138967538461	22	5	1	C5orf17
CD16 Mono	0.0234366316837352	-0.400469026391391	93	142	1	JUN
CD16 Mono	0.0234556889292034	0.912181254907961	56	26	1	CREB3L2
CD16 Mono	0.0235168098741916	0.541610997679427	146	97	1	CLCN3
CD16 Mono	0.0236885005182858	177390188008211	22	5	1	AC024560.5
CD16 Mono	0.0236977304820411	-0.598733176834947	69	111	1	AL592183.1
CD16 Mono	0.0237047914748449	0.111524773547076	968	953	1	ZEB2
CD16 Mono	0.0238263676572904	0.773901880082113	69	35	1	PTGER2
CD16 Mono	0.0238431531878503	-0.352715894943023	209	272	1	CLINT1
CD16 Mono	0.0238535115568416	-0.328028805499875	0.17	232	1	MIA2
CD16 Mono	0.0240599658210897	-0.644138107358254	0.11	158	1	BRD2
CD16 Mono	0.0241458221630707	-0.43011201193948	134	189	1	UBE2G1
CD16 Mono	0.0242232401614709	-101964724245046	26	54	1	C2CD2L
CD16 Mono	0.0243185539258809	-114893025939543	28	57	1	TMEM144
CD16 Mono	0.0245308033500842	-0.527988461568704	99	147	1	RNF138
CD16 Mono	0.0246428932593512	-109646283950129	28	57	1	RBM42
CD16 Mono	0.0246840452482379	-0.361338592159253	228	291	1	HK1
CD16 Mono	0.0247033253821174	-0.926537838058978	26	54	1	PPP1R35
CD16 Mono	0.0247098721720241	-0.320358851428127	224	288	1	ARHGAP30
CD16 Mono	0.0247437769664127	-0.452606649726567	0.11	161	1	MSR1
CD16 Mono	0.0247512151813117	-0.280912555431198	269	338	1	RBM25
CD16 Mono	0.0247624141428022	-0.371632571194003	159	217	1	ACAA1
CD16 Mono	0.0247766367242686	-0.595331929583605	93	139	1	MGRN1
CD16 Mono	0.0250567584110277	-0.526790209804731	132	184	1	ANXA11
CD16 Mono	0.0252984113832477	0.282276176776928	0.41	0.34	1	RPL31
CD16 Mono	0.0254386578576772	0.916222420129824	0.09	52	1	PRORP
CD16 Mono	0.0254500308247773	114385148983242	49	21	1	SLC2A9
CD16 Mono	0.0255058610102854	0.854821875465681	0.09	52	1	TMEM161B
CD16 Mono	0.0255280497689065	-0.402975882001966	224	286	1	XRCC5
CD16 Mono	0.0256448185973326	-0.283859839481535	241	0.31	1	PPM1B
CD16 Mono	0.0256957926783855	109138406993828	49	21	1	PRKAB2
CD16 Mono	0.0258535059490113	-0.39929083519411	166	225	1	CRYBG1
CD16 Mono	0.0262037810256642	-214893025939543	2	14	1	DNAH14
CD16 Mono	0.0262037810256642	-214893025939543	2	14	1	AP000766.1
CD16 Mono	0.0262037810256642	-214893025939543	2	14	1	SLAIN1
CD16 Mono	0.0262037810256642	-214893025939543	2	14	1	AC091057.3
CD16 Mono	0.0262037810256642	-214893025939543	2	14	1	AC026401.3
CD16 Mono	0.0262565534430014	0.609515062181231	149	102	1	RBBP4
CD16 Mono	0.0263143225050395	0.701493384554063	116	73	1	TMCC3
CD16 Mono	0.0264083166338897	0.506421569217127	153	104	1	TRIM24
CD16 Mono	0.0264151328174283	-0.230714747988257	453	532	1	VIM
CD16 Mono	0.0265310232894895	0.963279244190598	71	38	1	RFWD3
CD16 Mono	0.0265984241019975	-126757475589405	17	0.04	1	ALK
CD16 Mono	0.0266325349242569	-145705255475776	9	28	1	SEL1L3
CD16 Mono	0.0266325349242569	-145705255475776	9	28	1	AC025171.3
CD16 Mono	0.0266325349242569	-145705255475776	9	28	1	TMEM218
CD16 Mono	0.0267380453401552	15653152582707	26	7	1	AC007877.1
CD16 Mono	0.0267380453401552	15653152582707	26	7	1	NEB
CD16 Mono	0.0267380453401552	15653152582707	26	7	1	IFRD2
CD16 Mono	0.0268729976376817	-118957224389277	17	0.04	1	PLPP1
CD16 Mono	0.0269908504128365	-0.631081954532807	82	125	1	WBP11
CD16 Mono	0.0270503873847648	0.717318351715746	0.09	52	1	AP002762.2
CD16 Mono	0.027088667451144	-113007123214411	17	0.04	1	ARHGAP29
CD16 Mono	0.027348302550063	-105206872014284	17	0.04	1	UTP14A
CD16 Mono	0.0274824270782081	0.78966919594043	0.08	45	1	CSRP1
CD16 Mono	0.0275041384747037	-0.513341685604303	155	208	1	CNPY3
CD16 Mono	0.027531729602656	-0.362484327100803	226	288	1	LRP1
CD16 Mono	0.027559681008296	-0.951628819021809	34	64	1	PSME3
CD16 Mono	0.027580791305594	0.856364040274086	71	38	1	CASP7
CD16 Mono	0.0276168588474204	-0.427548560447676	198	255	1	SFPQ
CD16 Mono	0.0277362363703873	-0.684463050860831	75	116	1	STAT5A
CD16 Mono	0.0279774183114906	118198661871919	41	17	1	ZNHIT3
CD16 Mono	0.0280037438819788	-0.827002164508065	32	61	1	SLC46A2
CD16 Mono	0.0281843498335204	150642156921713	0.03	9	1	TSR1
CD16 Mono	0.0282803475543054	-0.439755731276726	118	168	1	SMC1A
CD16 Mono	0.0282982478961359	137463169666159	37	14	1	AP1S3
CD16 Mono	0.0283397274590727	0.629278317002661	0.09	52	1	NEDD1
CD16 Mono	0.0284770605916637	131050135924187	37	14	1	SLC27A1
CD16 Mono	0.0286964814763671	139539025682838	34	12	1	CCDC25
CD16 Mono	0.0287004413135599	-0.568346199184845	82	125	1	AP2A2
CD16 Mono	0.0287290349502279	-0.604609743171617	78	121	1	NR4A2
CD16 Mono	0.0287338227026733	0.957984944521086	58	28	1	TG
CD16 Mono	0.0288587315625226	-0.856148510167581	35	66	1	MTFR1
CD16 Mono	0.0288969137087584	-120407181358789	19	43	1	CMPK2
CD16 Mono	0.0289088981040539	-0.615750300776817	76	118	1	SAR1A
CD16 Mono	0.0289356499021074	0.980352757549539	67	35	1	GPSM2
CD16 Mono	0.0289945305095273	-0.926537838058978	43	76	1	PIK3IP1
CD16 Mono	0.0290841167343835	0.658424662662177	0.08	45	1	C1D
CD16 Mono	0.0291161326170044	198035275754954	17	2	1	AC016831.1
CD16 Mono	0.0291161326170044	198035275754954	17	2	1	AC025283.2
CD16 Mono	0.0291677124904608	0.241454550849334	519	452	1	RBM39
CD16 Mono	0.0291939243898385	265842466266218	11	0	1	MORF4L2-AS1
CD16 Mono	0.0291945128955835	246577958471978	11	0	1	MLLT11
CD16 Mono	0.0291945128955835	246577958471978	11	0	1	ASH1L-AS1
CD16 Mono	0.0291945128955835	246577958471978	11	0	1	AC008074.2
CD16 Mono	0.0291945128955835	246577958471978	11	0	1	AC009495.1
CD16 Mono	0.0291945128955835	246577958471978	11	0	1	AC011346.1
CD16 Mono	0.0291945128955835	246577958471978	11	0	1	ZNF879
CD16 Mono	0.0291945128955835	246577958471978	11	0	1	DXO
CD16 Mono	0.0291945128955835	246577958471978	11	0	1	CLIC3
CD16 Mono	0.0291945128955835	246577958471978	11	0	1	AP001372.1
CD16 Mono	0.0291945128955835	246577958471978	11	0	1	KCNJ1
CD16 Mono	0.0291945128955835	246577958471978	11	0	1	EGLN3
CD16 Mono	0.0291945128955835	246577958471978	11	0	1	AC005899.6
CD16 Mono	0.0291945128955835	246577958471978	11	0	1	TUBB1
CD16 Mono	0.0292146214793329	-113007123214411	19	43	1	Z99127.4
CD16 Mono	0.0293046606240758	-0.856148510167581	37	69	1	PUF60
CD16 Mono	0.0293121977939147	-0.406951346189847	254	312	1	KDM5A
CD16 Mono	0.0293919144003123	-0.59614816442342	101	147	1	SLC38A2
CD16 Mono	0.0294791239620297	-0.652777025632127	95	139	1	REEP3
CD16 Mono	0.0295619664026667	-0.485965246672997	129	0.18	1	SET
CD16 Mono	0.0295875553718182	0.290968227917443	396	326	1	EPB41L3
CD16 Mono	0.0295892199226005	-0.537972550141326	82	125	1	PHF11
CD16 Mono	0.029682100160418	-0.549683532668023	103	149	1	ST13
CD16 Mono	0.0297338885858909	-100454035006025	19	43	1	CD99
CD16 Mono	0.030087899102995	-180100695597512	6	21	1	RAB34
CD16 Mono	0.0300905906322289	-0.819622634142467	0.05	85	1	GIMAP2
CD16 Mono	0.0301087266254844	-0.805522437097613	52	87	1	SLC25A28
CD16 Mono	0.0301211826268047	-0.772209691667685	37	69	1	ARPC5L
CD16 Mono	0.030230411011806	-166350343222518	6	21	1	TP53I3
CD16 Mono	0.030230411011806	-166350343222518	6	21	1	RETSAT
CD16 Mono	0.030230411011806	-166350343222518	6	21	1	ZBTB6
CD16 Mono	0.0302433103931464	0.135704282632399	959	0.95	1	TCF7L2
CD16 Mono	0.0303683243920726	-0.454050066596235	129	0.18	1	CENPC
CD16 Mono	0.0305162715042375	10276584723279	54	26	1	ARHGEF9
CD16 Mono	0.0305884314539401	-0.80100695597512	43	76	1	MIEN1
CD16 Mono	0.0306017477627233	0.61889629847554	129	85	1	ATG13
CD16 Mono	0.0306269717981539	-0.118050946511455	513	593	1	ADGRE5
CD16 Mono	0.0308636788009171	-0.744931031569031	54	0.09	1	NUDT4
CD16 Mono	0.030870041489002	-0.785181988813437	45	78	1	ZNF330
CD16 Mono	0.0308752109621361	-0.280821306258726	153	0.21	1	ATP1A1
CD16 Mono	0.0310322156119071	-0.419577849339096	155	208	1	HLA-F
CD16 Mono	0.0310727155453912	0.76533986657869	97	59	1	STAM
CD16 Mono	0.0311257477794024	-0.391044013602122	132	184	1	NRF1
CD16 Mono	0.0311873769773946	-158950285078141	11	31	1	CXCL8
CD16 Mono	0.0312321889414264	-134157533733782	11	31	1	RFT1
CD16 Mono	0.0312321889414264	-134157533733782	11	31	1	RUVBL2
CD16 Mono	0.0312321889414264	-134157533733782	11	31	1	PRPS1
CD16 Mono	0.0312789854588231	0.582475809428879	134	0.09	1	CASP3
CD16 Mono	0.0313304596659622	-107854093150403	21	45	1	UMPS
CD16 Mono	0.0313935460820057	-0.743673780909168	47	0.08	1	ZNF37A
CD16 Mono	0.0314025317167541	-0.768996561072499	0.05	85	1	IGHGP
CD16 Mono	0.0315322146485056	-0.27156561609008	285	355	1	SOD2
CD16 Mono	0.0315820618452355	0.43751573250106	229	175	1	URI1
CD16 Mono	0.0320316289140567	-0.663503432225184	56	92	1	COX7A2L
CD16 Mono	0.0320917088206117	0.639315839714472	123	0.08	1	INPP5F
CD16 Mono	0.0321894576826705	-0.192990954120237	619	681	1	SRGN
CD16 Mono	0.0322991049347751	-0.446272716004516	153	206	1	ARID3A
CD16 Mono	0.0323940071095086	-0.436732570378163	144	196	1	DOP1A
CD16 Mono	0.0325975145009813	-0.3807459346185	185	241	1	SUN2
CD16 Mono	0.0326623969722831	105697403915245	0.05	24	1	IFI27L2
CD16 Mono	0.0326636613256565	0.541067712024018	106	66	1	AMMECR1
CD16 Mono	0.0328731749016632	10276584723279	0.05	24	1	C2CD2
CD16 Mono	0.0329315576781943	0.778718896379889	88	52	1	SCO1
CD16 Mono	0.032985851012429	0.589711912578163	142	97	1	AC006059.1
CD16 Mono	0.0330081038952143	0.356281219789267	373	312	1	PELI2
CD16 Mono	0.0337706141614826	-0.558386726410971	0.06	97	1	CSNK2A2
CD16 Mono	0.0340698780422495	-0.515604737112872	0.14	189	1	CTDSP1
CD16 Mono	0.0341570378113752	0.6341771164155	108	69	1	CHKB
CD16 Mono	0.0344453822538009	0.68817200605623	88	52	1	CDADC1
CD16 Mono	0.034470664512584	-105778237133723	24	0.05	1	ZMAT5
CD16 Mono	0.0345773594223441	0.376142372235105	0.36	305	1	MEGF9
CD16 Mono	0.0347329633693414	-0.331727551381475	228	288	1	SNX14
CD16 Mono	0.0347811740557503	0.41418785228251	181	0.13	1	FEZ2
CD16 Mono	0.0349490941580395	0.938532581854913	0.06	31	1	KLHL42
CD16 Mono	0.03495072338118	-0.187675208720175	718	745	1	TMSB10
CD16 Mono	0.0350346396160633	-0.399678291901391	125	175	1	SP140L
CD16 Mono	0.0351054120731528	103693628591591	47	21	1	PAGR1
CD16 Mono	0.035132013262136	-134157533733782	13	33	1	AL513550.1
CD16 Mono	0.035132013262136	-134157533733782	13	33	1	AC027097.1
CD16 Mono	0.0352606506648791	0.160377386923298	804	752	1	ANKRD44
CD16 Mono	0.0353763226465154	0.895463859963027	0.06	31	1	TRMO
CD16 Mono	0.0353763226465154	0.895463859963027	0.06	31	1	CKAP4
CD16 Mono	0.0354270251418518	-124846593294634	13	33	1	NFE2
CD16 Mono	0.0354270251418518	-124846593294634	13	33	1	MAPK3
CD16 Mono	0.0354564117023386	0.856364040274086	69	38	1	NOM1
CD16 Mono	0.0355479832244393	-0.894116360366602	24	0.05	1	LINC01001
CD16 Mono	0.0355906522467317	0.421385465361328	188	137	1	PIGX
CD16 Mono	0.0356731557603028	-0.332805127710091	282	343	1	AC004687.1
CD16 Mono	0.0357282311694178	-0.305049461312709	256	319	1	GALNT10
CD16 Mono	0.0357644357264899	177390188008211	21	5	1	WDR35
CD16 Mono	0.0357644357264899	177390188008211	21	5	1	GET1
CD16 Mono	0.0358722659293857	165842466266218	21	5	1	AL450992.3
CD16 Mono	0.0360557103330102	-0.663503432225185	78	118	1	SNU13
CD16 Mono	0.0361300315704735	0.266107239883417	317	253	1	ANKS1A
CD16 Mono	0.0362900143375979	0.783955544746036	84	0.05	1	ALKBH1
CD16 Mono	0.0364401034706059	-0.625368303338414	78	118	1	ATP5PB
CD16 Mono	0.036440701648895	124338716338333	21	5	1	POMZP3
CD16 Mono	0.036440701648895	124338716338333	21	5	1	AC020915.2
CD16 Mono	0.036783539703757	-0.401446793315221	196	251	1	COX7C
CD16 Mono	0.0371172068862895	107346216194102	43	19	1	RBAK
CD16 Mono	0.0371172068862895	107346216194102	43	19	1	MPG
CD16 Mono	0.0372811981972198	-0.531678220717765	121	168	1	ZC3H15
CD16 Mono	0.0372922143915994	-106146741814509	0.03	57	1	DCTN3
CD16 Mono	0.0374635963670698	-0.353648169638398	205	262	1	PLCB2
CD16 Mono	0.0377132352988733	-0.926537838058978	28	54	1	SNHG7
CD16 Mono	0.0377132352988733	-0.926537838058978	28	54	1	SH3GL1
CD16 Mono	0.0377864362841687	-0.495198526451034	146	194	1	UBE2E3
CD16 Mono	0.0378168708318106	-172008696059155	7	24	1	P4HTM
CD16 Mono	0.0378310977626419	0.112845433221204	985	979	1	LYN
CD16 Mono	0.0381464920984173	-0.481752995386083	84	125	1	LENG8
CD16 Mono	0.0381557329894985	-0.55016195914924	0.08	121	1	PLXND1
CD16 Mono	0.038185263598963	0.727137412746191	123	83	1	PRKN
CD16 Mono	0.0382406020792626	-147907886108776	7	24	1	BAD
CD16 Mono	0.0382406020792626	-147907886108776	7	24	1	IL18BP
CD16 Mono	0.0382406020792626	-147907886108776	7	24	1	ORMDL3
CD16 Mono	0.0382406020792626	-147907886108776	7	24	1	CEACAM4
CD16 Mono	0.0382867103771372	0.912181254907961	56	28	1	LMBRD2
CD16 Mono	0.0385670217090158	0.140625185750112	951	922	1	LYST
CD16 Mono	0.0387050422662012	-0.395014596299283	175	229	1	NFAM1
CD16 Mono	0.0389184296454524	111785628129948	39	17	1	NIF3L1
CD16 Mono	0.0389600095187962	-0.598733176834947	75	113	1	RSL1D1
CD16 Mono	0.0392001489215683	-117165033589551	15	35	1	CTPS1
CD16 Mono	0.0392001489215683	-117165033589551	15	35	1	SCRIB
CD16 Mono	0.0392001489215683	-117165033589551	15	35	1	ASB13
CD16 Mono	0.0393068140237854	-0.341575337337822	213	0.27	1	PPP6R2
CD16 Mono	0.0393858816298787	15653152582707	24	7	1	AGBL3
CD16 Mono	0.0393890044166329	0.398665388861244	248	194	1	PTBP2
CD16 Mono	0.0395143655981795	0.542947445242242	132	0.09	1	PLEKHO2
CD16 Mono	0.0395454979416651	146577958471978	24	7	1	TNF
CD16 Mono	0.0395454979416651	146577958471978	24	7	1	AC058791.1
CD16 Mono	0.0395684490768737	-0.815506525670235	0.03	57	1	SPINT2
CD16 Mono	0.0395685124113091	-0.479078861087758	121	168	1	PRKX
CD16 Mono	0.0396215008021568	-0.4155759187816	159	0.21	1	FOSB
CD16 Mono	0.0396992738013663	0.947931279857163	39	17	1	AC007728.2
CD16 Mono	0.0397250983977783	-0.449635083195276	153	203	1	ABCC1
CD16 Mono	0.039761271299844	-0.556588228308673	97	139	1	H2AFV
CD16 Mono	0.0398261560372918	-0.872090054036602	32	59	1	NUP85
CD16 Mono	0.03990506489777	-0.21819292183254	502	0.57	1	CLEC7A
CD16 Mono	0.0399215189281603	0.219381700372544	532	0.48	1	TCF12
CD16 Mono	0.040031280429948	-0.35169955461153	233	291	1	HNRNPA1
CD16 Mono	0.0400820761296981	124338716338333	35	14	1	BSCL2
CD16 Mono	0.0401656014786924	-0.378569544820024	131	0.18	1	TRAM1
CD16 Mono	0.0403508480331456	117299783549194	35	14	1	RBM4B
CD16 Mono	0.0404771091338338	-0.406426481687791	146	196	1	NCL
CD16 Mono	0.0405017542285658	0.757960336213091	0.08	47	1	IMPAD1
CD16 Mono	0.0405263793231893	-0.792236746347388	54	87	1	MPPE1
CD16 Mono	0.040785618220288	-0.484179732780623	134	182	1	CHCHD2
CD16 Mono	0.0409438635422412	132138967538461	32	12	1	HLA-DQA2
CD16 Mono	0.040995708138027	-192653783805898	4	17	1	MAPK10
CD16 Mono	0.040995708138027	-192653783805898	4	17	1	AL139317.5
CD16 Mono	0.040995708138027	-192653783805898	4	17	1	LINC00654
CD16 Mono	0.040995708138027	-192653783805898	4	17	1	FANCB
CD16 Mono	0.0410489234496639	-0.744931031569031	56	0.09	1	EIF2B1
CD16 Mono	0.0410547283314584	0.446920557468466	162	116	1	ARFIP1
CD16 Mono	0.0410797007651105	133649656777482	28	9	1	MED12
CD16 Mono	0.0410818081735245	100237906387954	52	26	1	CCDC30
CD16 Mono	0.0411369991340693	-175661283661667	4	17	1	AL645728.1
CD16 Mono	0.0411369991340693	-175661283661667	4	17	1	TMEM53
CD16 Mono	0.0411369991340693	-175661283661667	4	17	1	ITPKB-AS1
CD16 Mono	0.0411369991340693	-175661283661667	4	17	1	AC092683.1
CD16 Mono	0.0411369991340693	-175661283661667	4	17	1	GABRR2
CD16 Mono	0.0411369991340693	-175661283661667	4	17	1	AC006483.2
CD16 Mono	0.0411369991340693	-175661283661667	4	17	1	AC005154.4
CD16 Mono	0.0411369991340693	-175661283661667	4	17	1	CD72
CD16 Mono	0.0411369991340693	-175661283661667	4	17	1	TCL1A
CD16 Mono	0.0411369991340693	-175661283661667	4	17	1	AC123768.3
CD16 Mono	0.0411369991340693	-175661283661667	4	17	1	AC009060.1
CD16 Mono	0.0411369991340693	-175661283661667	4	17	1	DHRS13
CD16 Mono	0.0411369991340693	-175661283661667	4	17	1	CCDC157
CD16 Mono	0.0411369991340693	-175661283661667	4	17	1	HTR2C
CD16 Mono	0.0411837484504502	124338716338333	32	12	1	AKR7A2
CD16 Mono	0.0411837484504502	124338716338333	32	12	1	TMEM64
CD16 Mono	0.0411837484504502	124338716338333	32	12	1	AL035071.1
CD16 Mono	0.0412064632802942	-0.372602232958447	0.16	213	1	COPA
CD16 Mono	0.0412679096808298	-0.396541796555751	177	229	1	DYNC1LI1
CD16 Mono	0.0414213765368354	-0.774534744613929	34	61	1	NOP56
CD16 Mono	0.0414860408226366	-0.44519796841198	162	213	1	PLEC
CD16 Mono	0.0415132343761903	-0.744931031569031	54	87	1	PSMD5
CD16 Mono	0.0415324057642677	-0.844075677867006	43	73	1	LSG1
CD16 Mono	0.0415461341368924	-0.25911317714585	259	324	1	HMGB1
CD16 Mono	0.0416253402196017	-134157533733782	4	17	1	LY86-AS1
CD16 Mono	0.0416601760433954	-0.827002164508064	45	76	1	TRMT10B
CD16 Mono	0.0416827920448783	0.607798589592209	95	59	1	NAA25
CD16 Mono	0.0418480034009632	0.921459068495971	62	33	1	FAM3C
CD16 Mono	0.0418480034009632	0.921459068495971	62	33	1	DGKE
CD16 Mono	0.0418500026316485	-0.579735074532588	67	104	1	TADA3
CD16 Mono	0.0420525891439216	-0.207992182959231	229	293	1	RALY
CD16 Mono	0.0422330132731563	-0.768996561072499	52	85	1	ARL4A
CD16 Mono	0.0422446076345643	-0.227116612752908	364	428	1	WNK1
CD16 Mono	0.0422817608958332	-0.654733222597453	0.06	95	1	IDH3B
CD16 Mono	0.042366311355174	-0.391157366188383	241	296	1	ATP6V0C
CD16 Mono	0.0423878940912099	-0.789034314309044	39	69	1	NAB1
CD16 Mono	0.0423878940912099	-0.789034314309044	39	69	1	LRP10
CD16 Mono	0.0425580510836414	-11071100837008	17	38	1	TRIM69
CD16 Mono	0.0426551045405491	-0.493578430782872	112	156	1	EIF4H
CD16 Mono	0.0428427081467596	0.757960336213092	52	26	1	TSC1
CD16 Mono	0.0428468629021828	0.572009910844704	136	95	1	CTCF
CD16 Mono	0.0428796632562661	-0.457052554757758	101	144	1	SLC25A33
CD16 Mono	0.0430161017379178	-0.689498640758129	35	64	1	TERF2
CD16 Mono	0.0430878431469709	-0.42325913493153	185	236	1	C15orf39
CD16 Mono	0.0431513851183863	-0.553079442531534	65	102	1	CSAD
CD16 Mono	0.0431681664029924	-0.6930477078392	52	85	1	TWF1
CD16 Mono	0.0432198755544943	-0.433205812803391	103	147	1	KRIT1
CD16 Mono	0.0432359262657911	-0.969606559950864	17	38	1	ZNF440
CD16 Mono	0.0433066056494558	-0.71597085211932	49	0.08	1	CCR1
CD16 Mono	0.0433603462964947	-0.451199828512321	134	182	1	PDCD10
CD16 Mono	0.043422444472058	-0.619109312866731	58	92	1	AK2
CD16 Mono	0.0434459644572561	0.312428807812985	334	274	1	RPL14
CD16 Mono	0.0434719414641139	0.828349664104489	76	45	1	PDE6D
CD16 Mono	0.0436444480557346	-0.355789196557524	332	385	1	RSRP1
CD16 Mono	0.0436522126103849	0.40844640965383	194	144	1	ECHDC1
CD16 Mono	0.0436698006272708	0.289009780509131	584	525	1	SVIL
CD16 Mono	0.0438585634812478	0.539780166163558	123	83	1	NEDD8
CD16 Mono	0.043874095215069	-0.635306540394533	54	87	1	SNHG25
CD16 Mono	0.0440446901261616	100634796608248	49	24	1	PPARD
CD16 Mono	0.044160793618268	-0.663503432225185	49	0.08	1	VHL
CD16 Mono	0.0442703956839461	-0.635306540394533	52	85	1	BLOC1S6
CD16 Mono	0.0442733974012096	-0.515604737112872	65	102	1	ANGEL2
CD16 Mono	0.0443791422376739	0.740886822854151	62	33	1	ITGB1BP1
CD16 Mono	0.0444683376852822	0.953880546188349	49	24	1	ACP2
CD16 Mono	0.0444683376852822	0.953880546188349	49	24	1	COPS7A
CD16 Mono	0.0444965666881564	-0.576040590974845	58	92	1	CTSA
CD16 Mono	0.0445410567505377	0.170741861551568	659	584	1	RPS27
CD16 Mono	0.0446231173437761	0.149182246804367	862	839	1	MED13L
CD16 Mono	0.0447450413235659	0.502305460744895	129	87	1	ZNF394
CD16 Mono	0.0447507635715497	-0.286608878119894	345	402	1	ARPC3
CD16 Mono	0.04491027992801	0.360343309729183	211	158	1	EVI2B
CD16 Mono	0.0452742595001577	198035275754954	15	2	1	NUF2
CD16 Mono	0.0452742595001577	198035275754954	15	2	1	SPDYE5
CD16 Mono	0.0452845450408521	0.728813990553575	76	45	1	PDCD7
CD16 Mono	0.0453354439799915	-0.239325279089872	289	355	1	TRAK1
CD16 Mono	0.0453481043880986	0.351911620161502	312	255	1	MRTFA
CD16 Mono	0.0453521121519852	182834966410449	15	2	1	AC009505.1
CD16 Mono	0.0453521121519852	182834966410449	15	2	1	SRD5A3-AS1
CD16 Mono	0.0453521121519852	182834966410449	15	2	1	CBX8
CD16 Mono	0.0453521121519852	182834966410449	15	2	1	AC132938.3
CD16 Mono	0.0453521121519852	182834966410449	15	2	1	GAREM1
CD16 Mono	0.0453521121519852	182834966410449	15	2	1	ZNF653
CD16 Mono	0.0453521121519852	182834966410449	15	2	1	ZNF570
CD16 Mono	0.0454725543729365	-134157533733782	9	26	1	OPTN
CD16 Mono	0.0454725543729365	-134157533733782	9	26	1	GZMB
CD16 Mono	0.0454725543729365	-134157533733782	9	26	1	NKRF
CD16 Mono	0.0454725543729365	-134157533733782	9	26	1	SLITRK4
CD16 Mono	0.0455200574309498	-105206872014284	19	0.04	1	PIGT
CD16 Mono	0.0456970989091747	-0.522147582979644	106	149	1	PPP4R1
CD16 Mono	0.0459005163262112	-0.572900883444278	84	123	1	PARK7
CD16 Mono	0.046086085345054	-0.502040009531069	0.09	0.13	1	ATF2
CD16 Mono	0.0461637834452657	0.462700191787809	192	144	1	ZMYM4
CD16 Mono	0.0466242997655682	0.780415187040788	67	38	1	MBD1
CD16 Mono	0.0468538428069524	-0.283049260731367	431	485	1	RPL36A
CD16 Mono	0.0471614791825764	0.589162000225063	108	71	1	COX19
CD16 Mono	0.0472385057124023	103693628591591	45	21	1	EXOSC3
CD16 Mono	0.0473745058606391	0.751534067053659	104	69	1	FAM76B
CD16 Mono	0.0475899989078006	-107854093150403	21	43	1	AC096741.1
CD16 Mono	0.0476159699604177	0.215294856353981	668	624	1	RPL13A
CD16 Mono	0.0476988211782024	-0.577642695571347	0.08	118	1	C3AR1
CD16 Mono	0.0477395357076684	0.745887503912517	88	54	1	BARD1
CD16 Mono	0.0480584842093097	-0.359722684048082	134	182	1	ARFGEF2
CD16 Mono	0.0481119464024918	-100454035006025	21	43	1	ZFYVE19
CD16 Mono	0.0482450966899798	0.510326023673044	131	0.09	1	SLC37A1
CD16 Mono	0.0485038002785394	0.438034594236877	179	132	1	SCO2
CD16 Mono	0.0486227713855075	0.842849233799605	45	21	1	NBPF1
CD16 Mono	0.0487964729558806	-0.391761094506039	0.19	241	1	HES4
CD16 Mono	0.0489081312091893	-0.403636305470074	0.16	0.21	1	DIP2A
CD16 Mono	0.0489377021959747	0.460198552456482	218	0.17	1	ZMYM6
CD16 Mono	0.0491951505662305	0.220760859107116	634	582	1	RPL34
CD16 Mono	0.0493135365553448	0.658424662662178	45	21	1	SH3RF3
CD16 Mono	0.0493537895056729	0.465779584719781	218	0.17	1	RAB12
CD16 Mono	0.0494050578908813	-0.341575337337822	121	168	1	SUMO2
CD16 Mono	0.0494124509361424	0.597024117998034	82	0.05	1	DRG1
CD16 Mono	0.0497646361570732	-0.312031061723807	237	293	1	SMARCA2
CD16 Mono	0.0497934553420308	-0.297853959908505	216	274	1	HNRNPM
CD16 Mono	0.0498444422508799	-0.598733176834947	75	111	1	VPS51
CD16 Mono	0.0498491413006399	0.274638097367773	0.53	475	1	CERT1
CD16 Mono	0.0501436077389408	-0.354514393045321	196	248	1	ZC3H13
CD16 Mono	0.0501872124533031	-0.298506615445937	0.22	277	1	PACSIN2
CD16 Mono	0.0502260537486349	-0.438872538692738	151	199	1	HSPA8
CD16 Mono	0.0504005369997271	107346216194102	41	19	1	AC027243.3
CD16 Mono	0.0504044094410644	0.867878028291127	63	35	1	AC117834.1
CD16 Mono	0.0504338059264125	0.433132350819934	218	0.17	1	RABGEF1
CD16 Mono	0.050644414485293	-0.926537838058979	22	45	1	AMY2B
CD16 Mono	0.0506671405263134	0.633333681699347	99	64	1	GSN
CD16 Mono	0.0506902096971936	0.864875540129604	54	28	1	ERV3-1
CD16 Mono	0.0508033328171293	101206161727688	41	19	1	MRPL9
CD16 Mono	0.0508033328171293	101206161727688	41	19	1	LMO7
CD16 Mono	0.0508033328171293	101206161727688	41	19	1	NAXD
CD16 Mono	0.0509494420317138	0.658424662662177	73	43	1	RPIA
CD16 Mono	0.0510260698511012	-0.648236675571874	69	104	1	CNEP1R1
CD16 Mono	0.0515363662811926	-0.356372339265903	172	222	1	WDR1
CD16 Mono	0.0517805522403503	0.757960336213092	54	28	1	DGCR8
CD16 Mono	0.051862342264936	-123466013342131	11	28	1	IKZF4
CD16 Mono	0.051862342264936	-123466013342131	11	28	1	SNHG30
CD16 Mono	0.051862342264936	-123466013342131	11	28	1	SLC25A42
CD16 Mono	0.051862342264936	-123466013342131	11	28	1	Z93241.1
CD16 Mono	0.0521535846573098	-0.563967758674271	73	109	1	PET100
CD16 Mono	0.0522994780428291	-0.926537838058979	24	47	1	MAGOH
CD16 Mono	0.0522994780428291	-0.926537838058979	24	47	1	CLCF1
CD16 Mono	0.0522994780428291	-0.926537838058979	24	47	1	TRAF7
CD16 Mono	0.0523285372298334	0.692371994585514	78	47	1	SEMA4A
CD16 Mono	0.0523597459818428	-214893025939543	2	12	1	C1orf54
CD16 Mono	0.0523597459818428	-214893025939543	2	12	1	LINC02397
CD16 Mono	0.0524651306118735	-192653783805898	2	12	1	AL451062.1
CD16 Mono	0.0524651306118735	-192653783805898	2	12	1	GADD45A
CD16 Mono	0.0524651306118735	-192653783805898	2	12	1	DNAJB4
CD16 Mono	0.0524651306118735	-192653783805898	2	12	1	FAM72A
CD16 Mono	0.0524651306118735	-192653783805898	2	12	1	KIF26B
CD16 Mono	0.0524651306118735	-192653783805898	2	12	1	BOLA3
CD16 Mono	0.0524651306118735	-192653783805898	2	12	1	DNER
CD16 Mono	0.0524651306118735	-192653783805898	2	12	1	ROBO2
CD16 Mono	0.0524651306118735	-192653783805898	2	12	1	RTP4
CD16 Mono	0.0524651306118735	-192653783805898	2	12	1	CEP19
CD16 Mono	0.0524651306118735	-192653783805898	2	12	1	TET2-AS1
CD16 Mono	0.0524651306118735	-192653783805898	2	12	1	GUCA1B
CD16 Mono	0.0524651306118735	-192653783805898	2	12	1	CD109
CD16 Mono	0.0524651306118735	-192653783805898	2	12	1	AL157394.3
CD16 Mono	0.0524651306118735	-192653783805898	2	12	1	SLC25A22
CD16 Mono	0.0524651306118735	-192653783805898	2	12	1	KLRC3
CD16 Mono	0.0524651306118735	-192653783805898	2	12	1	MARCH9
CD16 Mono	0.0524651306118735	-192653783805898	2	12	1	AL161430.1
CD16 Mono	0.0524651306118735	-192653783805898	2	12	1	APC2
CD16 Mono	0.0524651306118735	-192653783805898	2	12	1	ANO8
CD16 Mono	0.0524651306118735	-192653783805898	2	12	1	AC010247.2
CD16 Mono	0.0524651306118735	-192653783805898	2	12	1	KCTD17
CD16 Mono	0.0524651306118735	-192653783805898	2	12	1	U62317.1
CD16 Mono	0.0524767102254093	-0.484533291179866	78	116	1	VEZT
CD16 Mono	0.0524966782761711	0.309090410434163	403	0.35	1	RPL9
CD16 Mono	0.0526379417879703	0.76533986657869	0.09	57	1	ZNF75D
CD16 Mono	0.0526531930025778	0.573535765075664	116	78	1	CHP1
CD16 Mono	0.0528385147759066	0.137495994792596	0.83	778	1	ITGA4
CD16 Mono	0.0529085891916067	0.658424662662177	78	47	1	TRPV2
CD16 Mono	0.0529196038096059	0.565315258270696	104	69	1	MLX
CD16 Mono	0.0529414521133832	-0.177876910260398	379	449	1	RERE
CD16 Mono	0.0529895093766287	-134157533733782	2	12	1	IZUMO4
CD16 Mono	0.053158798985409	-0.326145296768217	297	0.35	1	RNASEK
CD16 Mono	0.0532744959856489	-0.958246697786318	26	0.05	1	MID1IP1
CD16 Mono	0.053307128358199	-0.786360180010719	63	97	1	C1orf56
CD16 Mono	0.053337807937388	0.243387163383334	334	272	1	EPC1
CD16 Mono	0.0533598030174728	0.147809503401102	821	794	1	TBXAS1
CD16 Mono	0.0534053784383665	124338716338333	37	17	1	SCART1
CD16 Mono	0.0536810778812697	0.527180129383924	0.14	99	1	CNST
CD16 Mono	0.0537187133483991	107346216194102	37	17	1	CCNT2-AS1
CD16 Mono	0.0537896840888693	105074208544094	37	17	1	ZNF519
CD16 Mono	0.0539519429650226	-0.894116360366602	26	0.05	1	AC104695.2
CD16 Mono	0.0539519429650226	-0.894116360366602	26	0.05	1	MSRB2
CD16 Mono	0.0539519429650226	-0.894116360366602	26	0.05	1	PLCXD1
CD16 Mono	0.0539857130294862	0.980352757549539	0.05	26	1	LSM 5,00
CD16 Mono	0.0539857130294862	0.980352757549539	0.05	26	1	AC068587.4
CD16 Mono	0.0540575723618845	-0.416537395019045	134	0.18	1	SNW1
CD16 Mono	0.0542310137535174	153289378057832	19	5	1	AC092803.1
CD16 Mono	0.0542310137535174	153289378057832	19	5	1	AC023469.1
CD16 Mono	0.0542310137535174	153289378057832	19	5	1	LHFPL5
CD16 Mono	0.0542310137535174	153289378057832	19	5	1	TUBE1
CD16 Mono	0.0542310137535174	153289378057832	19	5	1	CKS2
CD16 Mono	0.0542310137535174	153289378057832	19	5	1	KCNC1
CD16 Mono	0.0542310137535174	153289378057832	19	5	1	CTNS
CD16 Mono	0.0542310137535174	153289378057832	19	5	1	SLC25A19
CD16 Mono	0.0542310137535174	153289378057832	19	5	1	MYPOP
CD16 Mono	0.0542310137535174	153289378057832	19	5	1	TSKS
CD16 Mono	0.0542310137535174	153289378057832	19	5	1	LINC00649
CD16 Mono	0.0542310137535174	153289378057832	19	5	1	LGALS2
CD16 Mono	0.0543500981495872	-0.326624995871851	159	208	1	PIK3C2A
CD16 Mono	0.0544807631527244	-166350343222518	6	19	1	AC007098.1
CD16 Mono	0.0544807631527244	-166350343222518	6	19	1	AC004158.1
CD16 Mono	0.0545790552577436	-0.219909394421562	806	811	1	FCGR3A
CD16 Mono	0.0545901436448998	-0.355250274234899	177	227	1	FARS2
CD16 Mono	0.0545945931931907	-0.419577849339096	121	165	1	TPP1
CD16 Mono	0.0546203455900435	-0.926537838058978	28	52	1	TVP23C
CD16 Mono	0.0546272863558692	-0.333880945547822	0.3	355	1	RAB11FIP1
CD16 Mono	0.0547250263194323	-151150033878013	6	19	1	AC016575.1
CD16 Mono	0.0547250263194323	-151150033878013	6	19	1	AL078581.4
CD16 Mono	0.0547250263194323	-151150033878013	6	19	1	TSPAN33
CD16 Mono	0.0547250263194323	-151150033878013	6	19	1	TENM4
CD16 Mono	0.0547250263194323	-151150033878013	6	19	1	C12orf42
CD16 Mono	0.0547250263194323	-151150033878013	6	19	1	EXOSC5
CD16 Mono	0.0547250263194323	-151150033878013	6	19	1	TP53RK
CD16 Mono	0.0547250263194323	-151150033878013	6	19	1	LKAAEAR1
CD16 Mono	0.0549501157025004	-0.109014014549824	968	0.96	1	ACTB
CD16 Mono	0.0549961037016621	-0.208820128486051	418	475	1	FGR
CD16 Mono	0.055001651628519	0.880817083998625	0.05	26	1	MEPCE
CD16 Mono	0.0550582179991885	0.406885895666213	149	106	1	HVCN1
CD16 Mono	0.0550612980010421	-0.467106219421682	75	111	1	COPB2
CD16 Mono	0.0550640336024588	-0.792236746347388	54	85	1	CAPS2
CD16 Mono	0.0550739606800733	-0.585500920223912	65	99	1	ASH2L
CD16 Mono	0.0550907649976103	-100053841950276	34	59	1	ERCC3
CD16 Mono	0.0551285170191786	-0.303440208451052	192	246	1	LILRA5
CD16 Mono	0.0552914480631708	0.906352176105763	0.06	33	1	CRTC1
CD16 Mono	0.0553459896596054	-0.865137293394835	28	52	1	TYW3
CD16 Mono	0.0553459896596054	-0.865137293394835	28	52	1	SPHK2
CD16 Mono	0.0553660688065993	-118957224389277	6	19	1	PRPS2
CD16 Mono	0.0553792690710321	-0.420430758049062	157	203	1	PRELID1
CD16 Mono	0.0555376997515752	-0.625368303338414	84	121	1	UBE2G2
CD16 Mono	0.05554577910015	0.236747966020298	0.61	0.57	1	ARAP2
CD16 Mono	0.0556067684473199	-0.839074996808639	28	52	1	CHMP7
CD16 Mono	0.055709024032718	-0.398719244441431	181	229	1	MYD88
CD16 Mono	0.0557342332474863	-0.897968685862208	0.03	54	1	LINC01138
CD16 Mono	0.0557406562904123	0.479827359205414	203	158	1	WWP1
CD16 Mono	0.0558670415856032	0.633333681699347	101	66	1	INKA2
CD16 Mono	0.0559203684524259	-0.174197018005857	384	444	1	TUBA1A
CD16 Mono	0.0560259600991862	-0.663503432225184	58	0.09	1	HNRNPH2
CD16 Mono	0.0560289085700316	-0.495608966010244	127	0.17	1	NR4A1
CD16 Mono	0.0561461216344926	-0.604609743171617	62	95	1	SBNO2
CD16 Mono	0.0562167250012554	-0.53060916172784	88	125	1	MAST3
CD16 Mono	0.0563214158188243	-0.973843552837335	35	61	1	TTC39B
CD16 Mono	0.056354737039745	-0.401076349086484	0.16	208	1	OS9
CD16 Mono	0.0564193657426985	109899725404816	34	14	1	AC009126.1
CD16 Mono	0.0564193657426985	109899725404816	34	14	1	TRIM39
CD16 Mono	0.0564193657426985	109899725404816	34	14	1	IMPACT
CD16 Mono	0.0564193657426985	109899725404816	34	14	1	ARRDC5
CD16 Mono	0.0565105526738992	-0.522147582979644	108	149	1	BRD9
CD16 Mono	0.0565495702439032	-134157533733782	13	31	1	LAT
CD16 Mono	0.0568728516453649	-0.543209198507474	146	189	1	JPT1
CD16 Mono	0.0569787168223414	-124846593294634	13	31	1	TXNDC9
CD16 Mono	0.0569787168223414	-124846593294634	13	31	1	BHLHE40
CD16 Mono	0.0570742887221574	-0.264269611170374	0.19	243	1	MGAT1
CD16 Mono	0.0572467371454449	-0.756612836616666	49	78	1	NDUFC1
CD16 Mono	0.0573223094798407	-0.672781245813196	54	85	1	PILRB
CD16 Mono	0.0573546119249418	-0.848535326057706	34	59	1	HCP5
CD16 Mono	0.0574121128423734	-0.400469026391391	76	113	1	UGP2
CD16 Mono	0.0574133004972107	0.906352176105763	34	14	1	CNNM4
CD16 Mono	0.0574287237994778	-114893025939543	13	31	1	HPF1
CD16 Mono	0.0574287237994778	-114893025939543	13	31	1	AC010359.3
CD16 Mono	0.0574287237994778	-114893025939543	13	31	1	ACAP1
CD16 Mono	0.0574287237994778	-114893025939543	13	31	1	RTL8A
CD16 Mono	0.0574552580033617	-0.815506525670235	32	57	1	TIMM13
CD16 Mono	0.0574692465359034	-0.756612836616666	0.03	54	1	CD84
CD16 Mono	0.0574692465359034	-0.756612836616666	0.03	54	1	NDUFB3
CD16 Mono	0.0574692465359034	-0.756612836616666	0.03	54	1	UNK
CD16 Mono	0.0575114821631053	0.224021838516402	435	369	1	MBD5
CD16 Mono	0.0575408881358357	0.749572550720373	0.08	0.05	1	CYTOR
CD16 Mono	0.0578027103155301	-0.80100695597512	43	71	1	AC008735.2
CD16 Mono	0.0580456831844335	0.415153511649813	172	128	1	DPP8
CD16 Mono	0.0581585049587692	-0.6930477078392	0.05	0.08	1	BRI3BP
CD16 Mono	0.058213791503215	-0.794087542035329	34	59	1	ECH1
CD16 Mono	0.0582513475911825	135886438080327	22	7	1	AGBL5
CD16 Mono	0.0582513475911825	135886438080327	22	7	1	MICA
CD16 Mono	0.0582513475911825	135886438080327	22	7	1	AL391121.1
CD16 Mono	0.0582513475911825	135886438080327	22	7	1	SIAE
CD16 Mono	0.0582513475911825	135886438080327	22	7	1	AC004241.1
CD16 Mono	0.0582513475911825	135886438080327	22	7	1	PARPBP
CD16 Mono	0.0582513475911825	135886438080327	22	7	1	HAUS5
CD16 Mono	0.058345593805955	-0.635306540394533	54	85	1	GTF2F1
CD16 Mono	0.0583939706857612	116092500319136	0.03	12	1	SPRTN
CD16 Mono	0.0583939706857612	116092500319136	0.03	12	1	CRTAP
CD16 Mono	0.0584436144710249	0.357043945178901	175	0.13	1	PGAM1
CD16 Mono	0.0584995358074382	-0.45346821740872	0.11	151	1	MFSD12
CD16 Mono	0.0585254782210139	-0.262008080019504	315	374	1	CPVL
CD16 Mono	0.0585765049872648	0.506421569217127	95	61	1	NEK6
CD16 Mono	0.0586897688192769	124338716338333	0.03	12	1	AL035446.2
CD16 Mono	0.0587013674809074	-0.756612836616666	43	71	1	GDI1
CD16 Mono	0.0588086660417939	-0.81801338128081	39	66	1	NAIP
CD16 Mono	0.0588821596677233	0.433358107027404	134	95	1	COPG2
CD16 Mono	0.0589937029875774	-0.742113266921551	43	71	1	ABHD17B
CD16 Mono	0.0590162986502496	-0.756612836616667	35	61	1	SMDT1
CD16 Mono	0.0591516235391769	-0.653519343652563	0.05	0.08	1	C7orf50
CD16 Mono	0.0592255596734669	-0.720086960591552	34	59	1	CXCR4
CD16 Mono	0.0592328194881968	-0.756612836616667	37	64	1	ISG20L2
CD16 Mono	0.05924902571282	124338716338333	26	9	1	GORAB
CD16 Mono	0.05924902571282	124338716338333	26	9	1	AC023480.1
CD16 Mono	0.05924902571282	124338716338333	26	9	1	AL354809.1
CD16 Mono	0.05924902571282	124338716338333	26	9	1	GOLGA8A
CD16 Mono	0.05924902571282	124338716338333	26	9	1	AC004448.2
CD16 Mono	0.05924902571282	124338716338333	26	9	1	FAAP100
CD16 Mono	0.05924902571282	124338716338333	26	9	1	AL683813.1
CD16 Mono	0.0593552616262244	-0.485965246672997	63	97	1	HMOX2
CD16 Mono	0.0595137181335659	-0.644967480787757	0.08	116	1	DIAPH2-AS1
CD16 Mono	0.0595277827975672	-0.474025633361472	0.09	128	1	LY86
CD16 Mono	0.059535442553348	0.899432762165972	47	24	1	PHAX
CD16 Mono	0.0596745234184845	-0.567135037752954	116	156	1	NECAP2
CD16 Mono	0.0596921092571603	-0.38529671476714	218	0.27	1	GPBP1L1
CD16 Mono	0.0597143523333163	-0.724903976889329	39	66	1	ATP13A1
CD16 Mono	0.0599164288261044	-0.433205812803391	0.11	151	1	CYBC1
CD16 Mono	0.0599193540451877	-0.188165422678527	358	426	1	CSK
CD16 Mono	0.0601585549290066	-0.612877359155217	0.05	0.08	1	ATP6V0A1
CD16 Mono	0.0602226263958828	0.82834966410449	47	24	1	PAXBP1-AS1
CD16 Mono	0.0602359493828574	0.506421569217127	95	61	1	RNF11
CD16 Mono	0.0602466459241126	0.250476588169653	438	383	1	DOCK11
CD16 Mono	0.0602529689091908	-0.545108731422955	56	87	1	ATP5PF
CD16 Mono	0.0603812064329112	0.851069740604574	56	31	1	ZC3H7B
CD16 Mono	0.0605057262013172	-0.508685323173081	103	142	1	RHEB
CD16 Mono	0.0605677380312123	-0.493578430782872	0.06	92	1	NDUFB8
CD16 Mono	0.0606623983143506	0.658424662662177	86	54	1	NUP133
CD16 Mono	0.060691510569101	-0.460219833836442	121	163	1	ZNF131
CD16 Mono	0.0608138692979861	-0.710809147003541	39	66	1	DOCK7
CD16 Mono	0.0608394444424142	-0.545933835844009	82	118	1	ARHGAP35
CD16 Mono	0.0610504233042544	0.805266050991449	56	31	1	FAN1
CD16 Mono	0.0610504233042544	0.805266050991449	56	31	1	BMF
CD16 Mono	0.0611347311655249	-0.641135619196731	43	71	1	PPP1R17
CD16 Mono	0.0611936860900596	0.47400009152475	155	113	1	PCYT1A
CD16 Mono	0.0613372334902282	0.310501359241871	269	215	1	USP24
CD16 Mono	0.0614039199477652	-0.551028702966772	52	83	1	CKB
CD16 Mono	0.0617334899943329	-0.505074069620702	84	121	1	HSPH1
CD16 Mono	0.0621948696481076	-0.358254078484453	146	191	1	TMA7
CD16 Mono	0.0622277071939107	-107854093150403	15	33	1	KLRK1
CD16 Mono	0.0622277071939107	-107854093150403	15	33	1	MRPL38
CD16 Mono	0.0622425227464159	-0.183209741669234	534	582	1	RNF213
CD16 Mono	0.0623334540396022	0.705730377440534	56	31	1	TRMT13
CD16 Mono	0.0624277896185041	-0.422875439439671	123	165	1	ANKRD10
CD16 Mono	0.0625595697979402	-0.189017467865598	399	463	1	RASA1
CD16 Mono	0.0625919801154789	-101964724245046	15	33	1	GOT1
CD16 Mono	0.062646274037307	-0.593114104333787	76	111	1	NDUFA11
CD16 Mono	0.0627990318908325	0.432148806838502	181	137	1	IFNAR1
CD16 Mono	0.0628793671105835	0.238755714651688	0.33	272	1	CCDC26
CD16 Mono	0.06292330466048	0.202925167039286	461	395	1	TPT1
CD16 Mono	0.063049120961901	0.60184113429581	91	59	1	SNHG29
CD16 Mono	0.0631013453686028	-0.926537838058979	15	33	1	MTHFD1
CD16 Mono	0.0631736862746412	0.404241174410649	185	139	1	FBXO42
CD16 Mono	0.0632517449976926	0.117629745216589	925	898	1	MTSS1
CD16 Mono	0.0633131585606613	-0.363771083452019	215	262	1	MX2
CD16 Mono	0.063324883744486	-0.55016195914924	78	113	1	VPS37B
CD16 Mono	0.0636431483812389	0.538843046909505	138	99	1	CUL2
CD16 Mono	0.0637521761239481	-0.656448674691235	73	106	1	TNIP1
CD16 Mono	0.0638588860305224	-0.505074069620702	37	64	1	CLPX
CD16 Mono	0.064245558728762	0.921459068495971	43	21	1	GMPR2
CD16 Mono	0.0642949910036245	0.725538858520714	76	47	1	JMY
CD16 Mono	0.0644003005026249	0.436032241325729	65	38	1	CCL5
CD16 Mono	0.0644845917596933	-0.52599990847525	78	113	1	ZNF385A
CD16 Mono	0.0645340069933141	0.400928440369813	153	111	1	DHX15
CD16 Mono	0.064586504771897	-0.577642695571347	76	111	1	REPS2
CD16 Mono	0.0649876081499306	-0.490438723252305	0.08	116	1	ATP6V1G1
CD16 Mono	0.0650044524815282	0.374631696661586	285	236	1	DNAJB14
CD16 Mono	0.0650549098958454	0.342922836934248	164	121	1	SCAMP1
CD16 Mono	0.0651508942353133	0.787707679607144	62	35	1	MTRF1L
CD16 Mono	0.0653606038451934	-0.563967758674271	75	109	1	C6orf89
CD16 Mono	0.0653922884756018	0.912181254907961	52	28	1	SDCBP2-AS1
CD16 Mono	0.0657286659602238	-11071100837008	17	35	1	STK19
CD16 Mono	0.0657286659602238	-11071100837008	17	35	1	MRM2
CD16 Mono	0.0657286659602238	-11071100837008	17	35	1	KEAP1
CD16 Mono	0.0658135888493258	-0.395346593778803	136	0.18	1	RHOT1
CD16 Mono	0.0658871535564294	0.246568410628013	356	0.3	1	CREBBP
CD16 Mono	0.065983286381229	0.864875540129604	52	28	1	STRADB
CD16 Mono	0.0662642145342855	-0.493578430782873	97	135	1	LBR
CD16 Mono	0.0662826475311749	0.197290748793879	493	428	1	FAM172A
CD16 Mono	0.0663954745508729	-0.267097121378546	261	317	1	RGS18
CD16 Mono	0.0664136706177789	-0.408689533196359	103	142	1	CTDSPL2
CD16 Mono	0.066476564883372	-134157533733782	7	21	1	DFFB
CD16 Mono	0.066476564883372	-134157533733782	7	21	1	SEC61A2
CD16 Mono	0.066476564883372	-134157533733782	7	21	1	AS3MT
CD16 Mono	0.066476564883372	-134157533733782	7	21	1	AC138123.1
CD16 Mono	0.066476564883372	-134157533733782	7	21	1	CCNQ
CD16 Mono	0.0664935305203965	-0.247793191017206	233	286	1	VPS35
CD16 Mono	0.0666606754175285	0.815965939648658	52	28	1	GNPTG
CD16 Mono	0.0666910815822389	0.557495753811397	121	85	1	SYMPK
CD16 Mono	0.0667293217095706	-0.320513721809993	235	286	1	SLC44A2
CD16 Mono	0.0667571857078576	-0.844075677867005	17	35	1	ANKRD36C
CD16 Mono	0.0670305789680669	-0.105970230652961	965	962	1	SAT1
CD16 Mono	0.0672531439004519	0.515466708820134	151	111	1	PCNX4
CD16 Mono	0.0672550625949162	-107854093150403	7	21	1	THAP3
CD16 Mono	0.0673545399246554	0.658424662662178	62	35	1	SLC4A1AP
CD16 Mono	0.0674108452335855	0.316318685837184	237	187	1	TOMM7
CD16 Mono	0.0675575886189651	-0.25668643975131	224	279	1	OGA
CD16 Mono	0.0676469841135996	0.264974025591479	425	369	1	RAB2A
CD16 Mono	0.0677269564712543	0.410497149218592	168	125	1	ICE1
CD16 Mono	0.068163871683661	-0.317327791091145	181	232	1	STX8
CD16 Mono	0.0683222815107041	0.502305460744895	127	0.09	1	P2RX4
CD16 Mono	0.0685015353893406	-113007123214411	19	38	1	GLRX2
CD16 Mono	0.0685015353893406	-120407181358789	19	38	1	DUSP16
CD16 Mono	0.0685336758562186	-0.341575337337823	0.14	184	1	STAM2
CD16 Mono	0.0686982771584579	-0.206925810643041	308	364	1	CD47
CD16 Mono	0.0687381143728189	-0.275773278942077	243	298	1	XRCC4
CD16 Mono	0.0688429205623143	-0.405705674757538	118	158	1	NUP210
CD16 Mono	0.0689520377107703	-0.453220693166732	151	194	1	CASP8
CD16 Mono	0.0691339604871974	-105206872014284	19	38	1	CNNM3
CD16 Mono	0.0691339604871974	-105206872014284	19	38	1	ZNF701
CD16 Mono	0.0691339604871974	-105206872014284	19	38	1	LENG9
CD16 Mono	0.0693161037159554	-0.268113175396802	235	288	1	FAM133B
CD16 Mono	0.0695450140943343	0.274374855867018	506	454	1	RPL21
CD16 Mono	0.0695558660470236	-0.59155359034617	67	99	1	NUP107
CD16 Mono	0.0695852835696866	-0.29035001398265	142	187	1	LGALS9
CD16 Mono	0.0696854332318999	0.565315258270696	82	52	1	RBM10
CD16 Mono	0.0698060318355096	-0.969606559950864	19	38	1	VIPR1
CD16 Mono	0.0698060318355096	-0.969606559950864	19	38	1	ABCB8
CD16 Mono	0.0698060318355096	-0.969606559950864	19	38	1	NUFIP1
CD16 Mono	0.0698060318355096	-0.969606559950864	19	38	1	TUBGCP6
CD16 Mono	0.0699275554435372	-0.451758255088246	112	151	1	BZW1
CD16 Mono	0.0704125236866408	-0.326468444947615	0.14	182	1	PPP1R12B
CD16 Mono	0.0707318906720255	182834966410449	13	2	1	AL512306.3
CD16 Mono	0.0707318906720255	182834966410449	13	2	1	NRXN2
CD16 Mono	0.0708035048742865	0.980352757549539	49	26	1	AL354740.1
CD16 Mono	0.0708102656172577	-0.844075677867005	19	38	1	SDF2L1
CD16 Mono	0.0708168558843666	0.558888989111263	99	66	1	ACSS1
CD16 Mono	0.0708184582071242	0.358864380803269	203	158	1	ITPRID2
CD16 Mono	0.0708442324037907	-0.446544896939365	93	0.13	1	RASSF1
CD16 Mono	0.0708502885969093	165842466266218	13	2	1	CPTP
CD16 Mono	0.0708502885969093	165842466266218	13	2	1	AL033528.2
CD16 Mono	0.0708502885969093	165842466266218	13	2	1	KIAA1522
CD16 Mono	0.0708502885969093	165842466266218	13	2	1	LRRC42
CD16 Mono	0.0708502885969093	165842466266218	13	2	1	TNNI3K
CD16 Mono	0.0708502885969093	165842466266218	13	2	1	FLVCR1-DT
CD16 Mono	0.0708502885969093	165842466266218	13	2	1	TRAT1
CD16 Mono	0.0708502885969093	165842466266218	13	2	1	MYLK-AS1
CD16 Mono	0.0708502885969093	165842466266218	13	2	1	NUDT6
CD16 Mono	0.0708502885969093	165842466266218	13	2	1	GZMK
CD16 Mono	0.0708502885969093	165842466266218	13	2	1	AC025188.1
CD16 Mono	0.0708502885969093	165842466266218	13	2	1	CPNE5
CD16 Mono	0.0708502885969093	165842466266218	13	2	1	TRIP6
CD16 Mono	0.0708502885969093	165842466266218	13	2	1	AL691447.2
CD16 Mono	0.0708502885969093	165842466266218	13	2	1	AL135925.1
CD16 Mono	0.0708502885969093	165842466266218	13	2	1	ADD3-AS1
CD16 Mono	0.0708502885969093	165842466266218	13	2	1	AC107032.2
CD16 Mono	0.0708502885969093	165842466266218	13	2	1	IFT140
CD16 Mono	0.0708502885969093	165842466266218	13	2	1	FAM215B
CD16 Mono	0.0708502885969093	165842466266218	13	2	1	AC005884.1
CD16 Mono	0.0708502885969093	165842466266218	13	2	1	AC016590.1
CD16 Mono	0.0708502885969093	165842466266218	13	2	1	ZNF446
CD16 Mono	0.0708915306446509	-0.59155359034617	65	97	1	PSMG2
CD16 Mono	0.0709952648778154	0.728813990553575	73	45	1	GABARAPL2
CD16 Mono	0.0712650564409953	-0.558386726410971	67	99	1	TMED9
CD16 Mono	0.071354599868826	0.619950514847542	67	0.04	1	FAM104A
CD16 Mono	0.0713569007727352	0.13235585099459	0.61	537	1	RPL10
CD16 Mono	0.07143278370958	0.549195592907419	147	109	1	ATL2
CD16 Mono	0.071522806803072	-0.441111010888737	162	206	1	RNPC3
CD16 Mono	0.0716333499508547	-0.568346199184845	86	121	1	PPDPF
CD16 Mono	0.072006247367048	0.584424081218401	118	83	1	CYSLTR2
CD16 Mono	0.0720090525333741	0.880817083998625	49	26	1	FRAT1
CD16 Mono	0.0723013792588366	0.363977304196922	181	137	1	LDLRAD3
CD16 Mono	0.0723871643390376	-0.388881052116179	157	201	1	SLC31A2
CD16 Mono	0.0723979665522507	-0.269914352210376	353	402	1	CELF1
CD16 Mono	0.0726913953518535	0.82834966410449	49	26	1	LRRC75A
CD16 Mono	0.0726913953518535	0.82834966410449	49	26	1	SLC39A6
CD16 Mono	0.0727271705433698	-0.926537838058978	21	0.04	1	AC108210.1
CD16 Mono	0.0727271705433698	-0.926537838058978	21	0.04	1	HCG11
CD16 Mono	0.0727271705433698	-0.926537838058978	21	0.04	1	DGKA
CD16 Mono	0.0727271705433698	-0.926537838058978	21	0.04	1	TEDC1
CD16 Mono	0.0728568304417648	-0.396716891530283	131	173	1	CBFA2T3
CD16 Mono	0.0731455295908324	0.702818782020631	58	33	1	UBE2Q1
CD16 Mono	0.0733200722058177	105074208544094	35	17	1	F11R
CD16 Mono	0.0733200722058177	105074208544094	35	17	1	ELMO1-AS1
CD16 Mono	0.0733200722058177	105074208544094	35	17	1	NEK3
CD16 Mono	0.073370964555661	-0.359277339071282	129	0.17	1	TTC7A
CD16 Mono	0.073473807524731	0.76533986657869	49	26	1	ITIH4
CD16 Mono	0.0735054365715731	-0.59155359034617	63	95	1	QTRT2
CD16 Mono	0.0740221903995101	0.149531987436921	813	775	1	FYB1
CD16 Mono	0.0740457709853217	-0.445911997152558	136	177	1	CDC42SE1
CD16 Mono	0.0740536912611836	-0.406670365559707	112	151	1	CLTA
CD16 Mono	0.0743148878832761	0.472869009506101	93	61	1	RTCA
CD16 Mono	0.0743505078319647	-0.963063714084093	22	43	1	TFDP1
CD16 Mono	0.074545815748468	-0.249832768710247	0.33	383	1	IQSEC1
CD16 Mono	0.0746057435135999	0.880817083998625	35	17	1	CAPG
CD16 Mono	0.0746167761513049	0.238968492116329	0.45	0.4	1	TNRC6B
CD16 Mono	0.0747038854335139	-0.529202340513594	63	95	1	SDHA
CD16 Mono	0.074988356912622	-0.354514393045321	194	241	1	MKRN1
CD16 Mono	0.0751565541974959	-0.889063132640316	22	43	1	RIOX2
CD16 Mono	0.0751565541974959	-0.889063132640316	22	43	1	RING1
CD16 Mono	0.0751565541974959	-0.889063132640316	22	43	1	DCAF12
CD16 Mono	0.0751565541974959	-0.889063132640316	22	43	1	STAC3
CD16 Mono	0.075168512791998	0.406237639065376	159	118	1	NOTCH2NLC
CD16 Mono	0.0752042607526765	0.367974799247983	226	0.18	1	GALNT1
CD16 Mono	0.0754544523633989	-0.55570014269067	86	121	1	PDK4
CD16 Mono	0.0754779731032206	-105778237133723	24	45	1	NDST1
CD16 Mono	0.0754779731032206	-0.993652033917516	24	45	1	NCAPD2
CD16 Mono	0.0754956139377279	-0.452606649726567	0.09	125	1	LINC02256
CD16 Mono	0.0754964761984554	0.561127461307262	73	45	1	TMEM63C
CD16 Mono	0.0756561241456869	-0.635306540394533	56	85	1	ZBTB21
CD16 Mono	0.0757579187133966	-0.309866477610484	151	196	1	MAD1L1
CD16 Mono	0.0759270474323744	-0.448490541254335	0.09	125	1	DELE1
CD16 Mono	0.0759339656962704	-134157533733782	9	24	1	TMEM60
CD16 Mono	0.0759892380942444	-0.731521855653836	0.05	78	1	ST3GAL6
CD16 Mono	0.0761627827438228	-0.26357282533655	246	298	1	HNRNPK
CD16 Mono	0.0761907773058122	-0.792236746347388	0.05	78	1	LDAH
CD16 Mono	0.0762154886933663	-0.22387001902577	687	688	1	S100A4
CD16 Mono	0.0762831254661181	-0.926537838058979	24	45	1	KCNN4
CD16 Mono	0.0763872158780785	-0.489673976326956	63	95	1	KANSL3
CD16 Mono	0.0763960687838241	-121604445525396	9	24	1	NEXN
CD16 Mono	0.0763960687838241	-121604445525396	9	24	1	AC104695.4
CD16 Mono	0.0763960687838241	-121604445525396	9	24	1	LINC01191
CD16 Mono	0.0763960687838241	-121604445525396	9	24	1	IFITM1
CD16 Mono	0.0763960687838241	-121604445525396	9	24	1	CCND2
CD16 Mono	0.0763960687838241	-121604445525396	9	24	1	AC007622.2
CD16 Mono	0.0763960687838241	-121604445525396	9	24	1	ZNF93
CD16 Mono	0.0766706958133429	-0.514906940223384	84	118	1	VEZF1
CD16 Mono	0.0768733318646478	0.700244838356805	63	38	1	UBE2J2
CD16 Mono	0.0769181366534823	-0.467106219421682	118	156	1	ZMYND8
CD16 Mono	0.0771516751915384	-0.856148510167581	24	45	1	SNUPN
CD16 Mono	0.0772376062047462	-0.6930477078392	0.05	78	1	RNF170
CD16 Mono	0.0772609244719433	-0.292665736856876	198	246	1	YTHDF3
CD16 Mono	0.0774884650951973	-156396775867427	4	14	1	CAMTA1-DT
CD16 Mono	0.0774884650951973	-156396775867427	4	14	1	AL109811.2
CD16 Mono	0.0774884650951973	-156396775867427	4	14	1	FBXO44
CD16 Mono	0.0774884650951973	-156396775867427	4	14	1	AC004865.2
CD16 Mono	0.0774884650951973	-156396775867427	4	14	1	PSEN2
CD16 Mono	0.0774884650951973	-156396775867427	4	14	1	AC009228.1
CD16 Mono	0.0774884650951973	-156396775867427	4	14	1	HTRA2
CD16 Mono	0.0774884650951973	-156396775867427	4	14	1	AC083862.3
CD16 Mono	0.0774884650951973	-156396775867427	4	14	1	AC016074.2
CD16 Mono	0.0774884650951973	-156396775867427	4	14	1	UAP1L1
CD16 Mono	0.0774884650951973	-156396775867427	4	14	1	PDLIM1
CD16 Mono	0.0774884650951973	-156396775867427	4	14	1	AL355490.1
CD16 Mono	0.0774884650951973	-156396775867427	4	14	1	LRFN4
CD16 Mono	0.0774884650951973	-156396775867427	4	14	1	GVQW3
CD16 Mono	0.0774884650951973	-156396775867427	4	14	1	BCO2
CD16 Mono	0.0774884650951973	-156396775867427	4	14	1	SENCR
CD16 Mono	0.0774884650951973	-156396775867427	4	14	1	FICD
CD16 Mono	0.0774884650951973	-156396775867427	4	14	1	CIPC
CD16 Mono	0.0774884650951973	-156396775867427	4	14	1	BOLA2B
CD16 Mono	0.0774884650951973	-156396775867427	4	14	1	EXOC3L1
CD16 Mono	0.0774884650951973	-156396775867427	4	14	1	AC133919.2
CD16 Mono	0.0774884650951973	-156396775867427	4	14	1	P2RX5
CD16 Mono	0.0774884650951973	-156396775867427	4	14	1	CCL4
CD16 Mono	0.0774884650951973	-156396775867427	4	14	1	SDK2
CD16 Mono	0.0774884650951973	-156396775867427	4	14	1	TIMM21
CD16 Mono	0.0774884650951973	-156396775867427	4	14	1	CCDC151
CD16 Mono	0.0774884650951973	-156396775867427	4	14	1	ANKLE1
CD16 Mono	0.0774884650951973	-156396775867427	4	14	1	SLC25A14
CD16 Mono	0.0774969857004599	-0.40868953319636	144	184	1	ARHGEF6
CD16 Mono	0.0778067220128519	-0.209869658126001	437	492	1	ZBTB7A
CD16 Mono	0.077841051035461	0.851069740604574	54	31	1	OSBPL1A
CD16 Mono	0.077841051035461	0.938532581854913	54	31	1	ECSIT
CD16 Mono	0.0778636791249504	109899725404816	32	14	1	INTS2
CD16 Mono	0.0778636791249504	109899725404816	32	14	1	SOGA1
CD16 Mono	0.077901851165783	-0.844075677867006	41	66	1	IAH1
CD16 Mono	0.0779768205638456	0.783955544746036	75	47	1	MRRF
CD16 Mono	0.0780689670285426	-0.266473882097104	229	281	1	KLF13
CD16 Mono	0.0781595807224962	-0.596832392579897	54	83	1	ATP5MD
CD16 Mono	0.0782400343291736	-114893025939543	4	14	1	ACVR2B
CD16 Mono	0.0783384545103848	102099474204689	32	14	1	SRD5A3
CD16 Mono	0.0783384545103848	102099474204689	32	14	1	AC009090.6
CD16 Mono	0.0783598375097242	-0.72859846044707	47	73	1	SELL
CD16 Mono	0.0784009380025256	-0.291534654838227	144	187	1	SOAT1
CD16 Mono	0.0784553554856964	0.899432762165972	45	24	1	ATRAID
CD16 Mono	0.0784553554856964	0.899432762165972	45	24	1	KDELR2
CD16 Mono	0.0784837996004382	0.617782678164831	63	38	1	QRSL1
CD16 Mono	0.0785629241501275	0.805266050991449	54	31	1	IQCG
CD16 Mono	0.0787637132387278	-0.827002164508065	26	47	1	PGGHG
CD16 Mono	0.0787637132387278	-0.827002164508065	26	47	1	CDK10
CD16 Mono	0.0789206872670057	-0.612877359155217	52	0.08	1	EED
CD16 Mono	0.07895289499275	-0.742113266921551	45	71	1	MPHOSPH9
CD16 Mono	0.0789906343204374	-0.467106219421682	116	154	1	SELENOF
CD16 Mono	0.0790423659560596	-0.392201410407791	138	0.18	1	DSTN
CD16 Mono	0.0790530560697737	-0.865137293394835	28	0.05	1	CEBPZOS
CD16 Mono	0.0790530560697737	-0.865137293394835	28	0.05	1	CBX1
CD16 Mono	0.0790530560697737	-0.985431527112547	28	0.05	1	FFAR2
CD16 Mono	0.0791386184118436	0.842849233799605	45	24	1	SS18L1
CD16 Mono	0.0791386184118436	0.842849233799605	45	24	1	LINC00106
CD16 Mono	0.0793970693103128	-0.551028702966772	52	0.08	1	RFFL
CD16 Mono	0.0794700227961474	0.342922836934248	164	123	1	KLC1
CD16 Mono	0.0794805613533269	0.247874554375647	261	0.21	1	SNRK
CD16 Mono	0.0795820044857395	0.537118366440044	101	69	1	AKAP8
CD16 Mono	0.0795830342013782	-0.72859846044707	47	73	1	ESYT1
CD16 Mono	0.0797134700801188	-0.310324403353383	241	288	1	UBE3A
CD16 Mono	0.0797769672352877	-0.385969456696276	213	258	1	EVL
CD16 Mono	0.0797831027383704	-0.522147582979644	0.08	113	1	LSM 8,00
CD16 Mono	0.0798464944764899	-0.90547622253115	41	66	1	TRBC2
CD16 Mono	0.0799753049928402	-0.839074996808639	0.03	52	1	PEX1
CD16 Mono	0.0800203288037613	-0.324297345905987	142	184	1	NCK1
CD16 Mono	0.0801198162670901	-0.789034314309044	39	64	1	CACYBP
CD16 Mono	0.0802146836575728	0.658424662662178	54	31	1	AC006001.2
CD16 Mono	0.080215548879399	-0.287127553315446	237	288	1	ID2
CD16 Mono	0.0802736458612051	-0.30168261021431	362	402	1	VASP
CD16 Mono	0.0803902420436006	0.506421569217128	125	0.09	1	CAND1
CD16 Mono	0.0805006812586125	-0.621683256530558	49	76	1	PIH1D1
CD16 Mono	0.0806373009935185	-0.815506525670235	32	54	1	IER3IP1
CD16 Mono	0.0807336524998119	0.160012193897455	521	452	1	RPL8
CD16 Mono	0.0808751209947268	-0.311201688294304	159	203	1	TBCA
CD16 Mono	0.0809544431390761	0.658424662662177	54	31	1	YIPF3
CD16 Mono	0.0809660356724998	-0.341575337337823	112	151	1	E2F3
CD16 Mono	0.0809993185612905	-0.724903976889329	41	66	1	SENP1
CD16 Mono	0.0812447900591515	-0.740124713828097	39	64	1	SLC19A1
CD16 Mono	0.0812447900591515	-0.740124713828097	39	64	1	PDHA1
CD16 Mono	0.0812760525504934	0.309729658212029	358	312	1	ASH1L
CD16 Mono	0.0813027608238226	0.856364040274086	0.06	35	1	FAM160A1
CD16 Mono	0.0813488773316208	-0.341575337337823	153	196	1	ZNF451
CD16 Mono	0.0813863341863772	-0.341575337337823	188	234	1	TRAF3IP3
CD16 Mono	0.0814228448418201	0.419813730767601	203	161	1	WDPCP
CD16 Mono	0.0815820052100721	153289378057832	17	5	1	ANKRD39
CD16 Mono	0.0815820052100721	153289378057832	17	5	1	LINC00539
CD16 Mono	0.0815820052100721	153289378057832	17	5	1	ALDH6A1
CD16 Mono	0.0815820052100721	153289378057832	17	5	1	ZNF626
CD16 Mono	0.0815820052100721	153289378057832	17	5	1	LIN37
CD16 Mono	0.0815820052100721	153289378057832	17	5	1	MIR222HG
CD16 Mono	0.0815949213958219	-0.325455671974546	153	196	1	SMARCA5
CD16 Mono	0.0816981474214498	-0.641135619196731	45	71	1	MFSD10
CD16 Mono	0.0817275850889958	-0.756612836616666	32	54	1	AC068533.3
CD16 Mono	0.0817400426592288	-0.328636281630325	188	234	1	HECA
CD16 Mono	0.0817984359246519	0.355032519212243	164	123	1	DOK2
CD16 Mono	0.0818053751309569	116092500319136	28	12	1	PLCG1-AS1
CD16 Mono	0.0818075701180084	0.15911824648573	642	572	1	VPS13B
CD16 Mono	0.0818102213834082	139539025682838	17	5	1	ZRANB2-AS1
CD16 Mono	0.0818102213834082	139539025682838	17	5	1	CHST12
CD16 Mono	0.0818102213834082	139539025682838	17	5	1	FCSK
CD16 Mono	0.0818102213834082	139539025682838	17	5	1	ADGRL1
CD16 Mono	0.0818102213834082	139539025682838	17	5	1	LINC01422
CD16 Mono	0.0819425871464436	-0.409479401839626	146	187	1	ARHGAP45
CD16 Mono	0.0819816028126811	-0.663503432225185	43	69	1	GNL2
CD16 Mono	0.0819816028126811	-0.663503432225185	43	69	1	EXOSC1
CD16 Mono	0.0821567220928375	-0.651915457949973	43	69	1	ZNF335
CD16 Mono	0.0821906902032027	-0.484533291179866	0.08	113	1	N4BP2
CD16 Mono	0.0822089789452031	-0.737504013668961	34	57	1	MRPL16
CD16 Mono	0.0822418395601505	107346216194102	28	12	1	AC079447.1
CD16 Mono	0.0822418395601505	107346216194102	28	12	1	C5
CD16 Mono	0.0822767252434729	-0.695212291952523	0.03	52	1	UBL7-AS1
CD16 Mono	0.082311612522243	-0.675994376408382	41	66	1	TAP1
CD16 Mono	0.0823222582653545	0.202479219803128	688	662	1	ASAP1
CD16 Mono	0.0823994277340314	0.11915425263389	687	634	1	LCP1
CD16 Mono	0.0824855262695407	-0.720086960591552	35	59	1	AGPAT2
CD16 Mono	0.0825573780440704	-0.39815886570419	86	121	1	TLE5
CD16 Mono	0.0825811525175239	-0.704145416722531	37	61	1	IGFLR1
CD16 Mono	0.0825811525175239	-0.704145416722531	37	61	1	IL2RG
CD16 Mono	0.0826568271986679	-0.678610324615393	0.03	52	1	RPP38
CD16 Mono	0.0826731433503925	-0.724903976889329	39	64	1	PI4K2A
CD16 Mono	0.082809825869694	-0.689498640758129	37	61	1	USP11
CD16 Mono	0.0828156150963311	0.980352757549539	17	5	1	AL022098.1
CD16 Mono	0.0830704204647105	-0.496853562815734	78	111	1	WDR45B
CD16 Mono	0.0831249857892617	-0.482931186583364	112	149	1	DHRSX
CD16 Mono	0.0833315923823952	0.351997661315003	216	173	1	NCOA6
CD16 Mono	0.0834692009301043	-0.461869571055535	0.08	113	1	PPP1R15A
CD16 Mono	0.0835392514101735	-144111101088874	11	26	1	PYHIN1
CD16 Mono	0.0836086169232846	-0.264759740286992	222	272	1	FUS
CD16 Mono	0.0836460026091608	0.745887503912517	0.06	35	1	OTUD6B
CD16 Mono	0.0836988172977804	-0.250427449279627	153	199	1	CASC4
CD16 Mono	0.0837052230794486	-0.595331929583605	43	69	1	ZCWPW2
CD16 Mono	0.0838198834789186	-0.649697632700154	35	59	1	MCRIP2
CD16 Mono	0.083932749268921	-0.637031220863994	37	61	1	STX4
CD16 Mono	0.0840884482642941	-134157533733782	11	26	1	DHRS9
CD16 Mono	0.084376962230484	-0.3759268421286	142	182	1	TM9SF3
CD16 Mono	0.0845503725792334	133649656777482	24	9	1	SGO1-AS1
CD16 Mono	0.0846135587340487	0.702818782020631	0.06	35	1	RAVER1
CD16 Mono	0.0846567780322013	-111918291600137	11	26	1	MRPS14
CD16 Mono	0.0846567780322013	-111918291600137	11	26	1	AC004593.1
CD16 Mono	0.0846567780322013	-111918291600137	11	26	1	ZNF580
CD16 Mono	0.0849152104665693	-0.391616019837418	147	189	1	APH1B
CD16 Mono	0.0849351873321278	114385148983242	24	9	1	AL049569.1
CD16 Mono	0.0849351873321278	114385148983242	24	9	1	AL021368.2
CD16 Mono	0.0849351873321278	114385148983242	24	9	1	PXDNL
CD16 Mono	0.0849351873321278	114385148983242	24	9	1	XRCC1
CD16 Mono	0.0850579416951903	0.236723433102323	444	0.4	1	STK38
CD16 Mono	0.0850792540944503	135886438080327	21	7	1	CACNA1C
CD16 Mono	0.0851397832142346	-0.360434364589139	134	175	1	RANBP2
CD16 Mono	0.0851434199383951	-0.493578430782873	76	109	1	CYSTM1
CD16 Mono	0.0851592142130099	-0.178076605054943	252	307	1	DISC1
CD16 Mono	0.0852422110100191	-0.432723225396018	0.08	113	1	PPIL2
CD16 Mono	0.085395816212472	124338716338333	21	7	1	POMGNT1
CD16 Mono	0.085395816212472	124338716338333	21	7	1	AP4M1
CD16 Mono	0.085395816212472	124338716338333	21	7	1	AIFM2
CD16 Mono	0.085395816212472	124338716338333	21	7	1	SPRYD7
CD16 Mono	0.085395816212472	124338716338333	21	7	1	CEP76
CD16 Mono	0.085395816212472	124338716338333	21	7	1	ZNF460
CD16 Mono	0.085395816212472	124338716338333	21	7	1	GAS2L1
CD16 Mono	0.0854552286252998	0.912181254907961	0.05	28	1	LYRM7
CD16 Mono	0.0856673699356934	-0.926537838058978	11	26	1	UCK2
CD16 Mono	0.0856673699356934	-0.926537838058978	11	26	1	AC006369.1
CD16 Mono	0.085837903723312	-0.467106219421681	32	54	1	GEN1
CD16 Mono	0.0859777820626754	0.860058523831827	41	21	1	WDR73
CD16 Mono	0.0861362917886571	0.880817083998625	24	9	1	SLC26A5
CD16 Mono	0.0861362917886571	0.880817083998625	24	9	1	ZNF624
CD16 Mono	0.0861362917886571	0.880817083998625	24	9	1	ASF1B
CD16 Mono	0.0862001390201609	0.815965939648658	0.05	28	1	PRR12
CD16 Mono	0.0862412645095728	-0.399678291901391	119	158	1	ABL1
CD16 Mono	0.0863153241381809	0.35099613746993	246	201	1	ITSN1
CD16 Mono	0.0865593145109264	0.38221486808065	0.19	149	1	NPTN
CD16 Mono	0.0866479548852568	-0.285432259300288	216	265	1	ZNF207
CD16 Mono	0.0867299316791555	0.326442903110892	229	184	1	PI4KA
CD16 Mono	0.0868031735130482	-0.499116614324303	41	66	1	FKBP3
CD16 Mono	0.0869489155417017	-0.505074069620702	39	64	1	ACOX1
CD16 Mono	0.0870405873061363	0.76533986657869	0.05	28	1	RBM15
CD16 Mono	0.0875779909746424	-0.358254078484453	147	189	1	AHCTF1
CD16 Mono	0.0875915977710977	-0.589502850781408	86	118	1	SMC4
CD16 Mono	0.0875964994880656	0.302800648890332	457	414	1	COG5
CD16 Mono	0.0877496873108129	0.375490699390679	0.19	149	1	TMLHE
CD16 Mono	0.0878450973420454	-0.210756126893101	453	501	1	TPM3
CD16 Mono	0.0879721154071542	-0.418196618940735	97	132	1	POLR2B
CD16 Mono	0.0882198413569675	-0.431212549822499	138	177	1	CUL1
CD16 Mono	0.0882561474440888	-0.27929105908348	332	383	1	LIMD2
CD16 Mono	0.0885132623858222	0.375352503591838	228	184	1	LONP2
CD16 Mono	0.0885527537306041	0.3125333244241	435	0.39	1	EXT1
CD16 Mono	0.0886130805061136	-0.341575337337823	119	158	1	TALDO1
CD16 Mono	0.0886172256465419	-0.332530197734816	267	312	1	EEF1D
CD16 Mono	0.088777149486599	-0.197185428002648	295	0.35	1	ARL6IP5
CD16 Mono	0.0889956656508668	-0.59155359034617	67	97	1	CHORDC1
CD16 Mono	0.0893713267247278	-0.319880266238504	233	279	1	STXBP2
CD16 Mono	0.0897013738146441	-0.193149914767491	487	537	1	RAB10
CD16 Mono	0.0897253102282084	-0.3275001521261	174	217	1	TRAPPC8
CD16 Mono	0.0899772528447868	-0.500273083356881	73	104	1	UBA2
CD16 Mono	0.0900929274845668	-0.442102213291787	0.17	0.21	1	RRP12
CD16 Mono	0.0901294297677765	0.296826422344794	252	203	1	SESN3
CD16 Mono	0.0903666648240984	0.658424662662177	71	45	1	WRN
CD16 Mono	0.0906256070695326	-0.530020426750933	67	97	1	ATG4C
CD16 Mono	0.0908024522461413	-124846593294634	13	28	1	TMEM51
CD16 Mono	0.0908024522461413	-114893025939543	13	28	1	AC008115.1
CD16 Mono	0.0908024522461413	-114893025939543	13	28	1	BEX4
CD16 Mono	0.0910929723094549	-0.134250364090316	808	839	1	COTL1
CD16 Mono	0.0913982180868934	-0.284431430234214	177	222	1	MOB3A
CD16 Mono	0.0914654197512566	-0.475876429049414	71	102	1	SHTN1
CD16 Mono	0.0914727360336648	-104201505547891	13	28	1	C14orf28
CD16 Mono	0.0916605057218621	0.658424662662177	88	59	1	INTS9
CD16 Mono	0.0918515876942725	0.321389675384606	168	128	1	PRR5L
CD16 Mono	0.0919108856245092	-0.227918555542256	0.3	355	1	RC3H1
CD16 Mono	0.0919937154784859	-0.301311467124095	179	225	1	ARHGEF18
CD16 Mono	0.0920170718441555	-0.268046301915857	461	511	1	CEBPB
CD16 Mono	0.0920508892501685	-0.38529671476714	112	149	1	TBC1D23
CD16 Mono	0.0921503574027207	-0.278565539812023	192	239	1	GRN
CD16 Mono	0.0925151861117522	0.21070646458867	472	0.43	1	RPL27A
CD16 Mono	0.0925204663132837	0.399690394262009	192	151	1	DDX46
CD16 Mono	0.0929306079962075	0.209727852032102	347	288	1	FNDC3A
CD16 Mono	0.0931502774004524	0.880817083998625	37	19	1	EXOSC8
CD16 Mono	0.0932586719542219	-0.484533291179866	88	121	1	PABPN1
CD16 Mono	0.0934484534353599	-0.396023121360199	138	177	1	PTAR1
CD16 Mono	0.0935174035607219	0.556545048642964	71	45	1	SPIN1
CD16 Mono	0.0936992512403858	-0.287127553315446	136	177	1	CCAR1
CD16 Mono	0.0940370128972281	0.658424662662178	56	33	1	OSGEP
CD16 Mono	0.0941005080942931	0.537118366440044	99	69	1	NBPF11
CD16 Mono	0.0941080416573693	-0.423105222834421	147	187	1	AKNA
CD16 Mono	0.0941846976509876	0.211444270880579	312	0.26	1	SWAP70
CD16 Mono	0.0943024374462402	-0.756612836616666	13	28	1	NCALD
CD16 Mono	0.0946453579351473	0.780415187040788	62	38	1	AC046134.2
CD16 Mono	0.0946866939620613	0.728813990553575	37	19	1	ENTPD5
CD16 Mono	0.0949467984254381	-0.24111515555861	347	395	1	PRAM1
CD16 Mono	0.0951273805789157	-0.237418106046531	306	359	1	CCNY
CD16 Mono	0.095238310010326	-0.27548614688005	336	378	1	RXRA
CD16 Mono	0.0953642423920216	0.773901880082113	47	26	1	SLC35E2B
CD16 Mono	0.0953642423920216	0.773901880082113	47	26	1	THUMPD3
CD16 Mono	0.0956579383545227	0.532893780578318	76	0.05	1	LINC01146
CD16 Mono	0.0959046894326872	-0.275986995710246	216	262	1	DEK
CD16 Mono	0.0961310642031542	-0.524439394487633	63	92	1	MAPK6
CD16 Mono	0.0968197561743625	0.44269597160674	0.11	78	1	STX6
CD16 Mono	0.0968871628654703	-166350343222518	6	17	1	C4orf19
CD16 Mono	0.0968897336715201	-0.626977556200071	58	85	1	CREBZF
CD16 Mono	0.0970510442806354	-0.979005257953114	15	31	1	MRPL37
CD16 Mono	0.0970510442806354	-0.979005257953114	15	31	1	REXO2
CD16 Mono	0.0970510442806354	-0.979005257953114	15	31	1	UBFD1
CD16 Mono	0.0970510442806354	-0.979005257953114	15	31	1	PAK4
CD16 Mono	0.0970510442806354	-0.979005257953114	15	31	1	THAP7
CD16 Mono	0.0972833216824483	-0.187374688188527	511	556	1	C9orf72
CD16 Mono	0.0973528809300179	-0.258585972666791	254	303	1	AP003086.1
CD16 Mono	0.0974104902945733	0.470797659486406	123	0.09	1	SLF1
CD16 Mono	0.0974740144851665	-0.554569060672021	0.08	111	1	FUCA2
CD16 Mono	0.0975666258842429	-0.487426203801277	84	116	1	TRABD
CD16 Mono	0.0975811927963136	-0.493578430782872	63	92	1	WIPI1
CD16 Mono	0.0976878877299463	-0.303440208451052	188	232	1	UBE2B
CD16 Mono	0.0976981596395189	-134157533733782	6	17	1	AC068279.2
CD16 Mono	0.0976981596395189	-134157533733782	6	17	1	STK36
CD16 Mono	0.0976981596395189	-134157533733782	6	17	1	HTR2B
CD16 Mono	0.0976981596395189	-134157533733782	6	17	1	AC068631.1
CD16 Mono	0.0976981596395189	-134157533733782	6	17	1	TCTEX1D2
CD16 Mono	0.0976981596395189	-134157533733782	6	17	1	ANKRD55
CD16 Mono	0.0976981596395189	-134157533733782	6	17	1	CDKN2AIPNL
CD16 Mono	0.0976981596395189	-134157533733782	6	17	1	MTURN
CD16 Mono	0.0976981596395189	-134157533733782	6	17	1	AL117336.2
CD16 Mono	0.0976981596395189	-134157533733782	6	17	1	PLCE1
CD16 Mono	0.0976981596395189	-134157533733782	6	17	1	RPARP-AS1
CD16 Mono	0.0976981596395189	-134157533733782	6	17	1	AL133523.1
CD16 Mono	0.0976981596395189	-134157533733782	6	17	1	ZNF799
CD16 Mono	0.0977250374573935	0.658424662662178	62	38	1	RAB11B
CD16 Mono	0.097828120977192	0.161562940429652	735	712	1	SBF2
CD16 Mono	0.0981449667867585	-0.396023121360199	0.09	123	1	FLOT2
CD16 Mono	0.0985969847229938	0.119872626897979	705	631	1	RPS19
CD16 Mono	0.0986430785878598	-101964724245046	6	17	1	PAFAH2
CD16 Mono	0.0986526670568297	0.617782678164831	62	38	1	BCL2L13
CD16 Mono	0.0987242587428057	-0.789034314309044	15	31	1	JAKMIP2
CD16 Mono	0.099005796792657	-0.545108731422955	0.06	87	1	CHD3
CD16 Mono	0.0990733607532708	0.199936907349936	422	369	1	P2RX1
CD16 Mono	0.0991247560525171	0.526321126654832	125	92	1	ATAD1
CD16 Mono	0.0991511549234813	-0.285722102604305	244	288	1	TMCC1
CD16 Mono	0.0992825536535186	105074208544094	34	17	1	ANGPT2
CD16 Mono	0.0994799717105072	-0.689498640758129	15	31	1	ATP6V1E2
CD16 Mono	0.0997344765910228	-0.489673976326956	62	0.09	1	ACACA
CD16 Mono	0.099890560427375	0.980352757549539	34	17	1	TGDS
CD16 Mono	0.0999654197041501	0.340942472806007	224	182	1	BRI3
CD16 Mono	0.100018221914291	0.28402914788068	271	225	1	TRIM8
CD16 Mono	0.100232456578456	-0.467106219421682	99	132	1	C18orf25
CD16 Mono	0.100244442583477	0.324005623591618	151	113	1	MOB3B
CD16 Mono	0.10025772858939	-0.4155759187816	103	137	1	PPP1R10
CD16 Mono	0.100540676136207	0.906352176105763	34	17	1	TAPT1-AS1
CD16 Mono	0.100751438626114	0.539780166163558	62	38	1	ZSCAN16-AS1
CD16 Mono	0.100842898403434	0.506421569217128	125	92	1	DIS3
CD16 Mono	0.100899372344508	0.658424662662177	73	47	1	UTP6
CD16 Mono	0.101100551615416	0.619950514847542	67	43	1	THAP12
CD16 Mono	0.101481229747978	0.757960336213092	52	31	1	ZNF274
CD16 Mono	0.101576098344192	-0.926537838058979	17	33	1	HLA-DOA
CD16 Mono	0.101576098344192	-0.926537838058979	17	33	1	SLC39A7
CD16 Mono	0.101576098344192	-0.926537838058979	17	33	1	IER5L
CD16 Mono	0.101576098344192	-0.926537838058979	17	33	1	UQCC3
CD16 Mono	0.10173942048164	-0.461869571055535	82	113	1	HOOK2
CD16 Mono	0.101872162824915	-0.461869571055535	0.08	111	1	PPP1R18
CD16 Mono	0.101924461837777	-0.311518103481643	162	203	1	SRSF3
CD16 Mono	0.102013977807671	-0.882143718700525	17	33	1	TP53I13
CD16 Mono	0.102084638579727	-0.406670365559707	86	118	1	VMO1
CD16 Mono	0.102101502762376	0.736427174663451	34	17	1	STN 1,00
CD16 Mono	0.102238900910388	0.626715802934839	78	52	1	TRIM66
CD16 Mono	0.102520094213005	-0.234660133421311	229	277	1	DNAJC1
CD16 Mono	0.102536625433154	-0.502040009531069	58	85	1	MINK1
CD16 Mono	0.102657542823648	0.350302367299846	76	0.05	1	AC242426.2
CD16 Mono	0.102688026291383	0.856364040274086	58	35	1	ARL13B
CD16 Mono	0.102805823843751	0.395390256828384	118	85	1	TNFRSF10B
CD16 Mono	0.102848455705853	-0.789034314309044	17	33	1	SERPINB9P1
CD16 Mono	0.102956330526065	0.378316743469442	147	111	1	WASHC2C
CD16 Mono	0.103516453085637	-0.55730402839326	54	0.08	1	DDOST
CD16 Mono	0.103570518451723	0.298882275975037	336	288	1	PBX3
CD16 Mono	0.103733670184833	0.525158131798713	106	76	1	EPS15L1
CD16 Mono	0.103864793695866	-0.464432085123356	0.08	111	1	HSPA1A
CD16 Mono	0.103919309250531	-0.496853562815734	78	109	1	RFX1
CD16 Mono	0.103930546398226	0.532893780578318	95	66	1	SIMC1
CD16 Mono	0.104155333176716	-0.180920373639864	543	584	1	KYNU
CD16 Mono	0.104167251484583	-0.663503432225185	17	33	1	AZIN1-AS1
CD16 Mono	0.104216555191457	0.400356509721733	162	125	1	FAM193A
CD16 Mono	0.104276156201474	0.422611725563408	179	142	1	ITPKB
CD16 Mono	0.104291299934176	0.300720338449285	0.31	267	1	RUNX1
CD16 Mono	0.104392945243881	-0.621683256530558	0.05	76	1	NOD2
CD16 Mono	0.104395239132114	0.783955544746036	43	24	1	P3H1
CD16 Mono	0.104395239132114	0.783955544746036	43	24	1	CCDC149
CD16 Mono	0.104395239132114	0.783955544746036	43	24	1	METTL2B
CD16 Mono	0.104395239132114	0.783955544746036	43	24	1	SNRNP35
CD16 Mono	0.104604795969962	0.787707679607144	58	35	1	CMAS
CD16 Mono	0.104625009806365	0.472011538431296	106	76	1	BRD1
CD16 Mono	0.104662789869311	-0.414638799527546	0.14	177	1	SF3B2
CD16 Mono	0.104722999294778	-0.926537838058978	19	35	1	ARHGAP22
CD16 Mono	0.104735970718884	0.216669825007554	444	0.4	1	SCFD1
CD16 Mono	0.104805867600998	0.148809209628387	638	591	1	NEDD9
CD16 Mono	0.104883583196686	-0.57105718346059	52	78	1	NXPE3
CD16 Mono	0.105027294363148	-0.392201410407791	142	0.18	1	ATP5MG
CD16 Mono	0.105197329656925	-0.516662043895914	54	0.08	1	ADIPOR1
CD16 Mono	0.10520641940939	-0.882143718700525	19	35	1	GAR1
CD16 Mono	0.10520641940939	-0.882143718700525	19	35	1	NFKBIL1
CD16 Mono	0.10520641940939	-0.882143718700525	19	35	1	SKIV2L
CD16 Mono	0.10520641940939	-0.882143718700525	19	35	1	CD3E
CD16 Mono	0.10520641940939	-0.882143718700525	19	35	1	LINC02356
CD16 Mono	0.10520641940939	-0.882143718700525	19	35	1	CEACAM3
CD16 Mono	0.105355133802056	0.421984466840096	131	97	1	CCNDBP1
CD16 Mono	0.105372001137544	0.717318351715746	43	24	1	DNPH1
CD16 Mono	0.105532943486094	-0.389669625538868	101	135	1	DCAF10
CD16 Mono	0.105609397382862	-0.233050880559654	397	442	1	KLF2
CD16 Mono	0.105819914815432	-0.71597085211932	45	69	1	CREB5
CD16 Mono	0.105900411089921	-0.381652776713158	129	165	1	AMPD2
CD16 Mono	0.106068171796635	-0.621683256530558	49	73	1	AC016831.7
CD16 Mono	0.106068171796635	-0.621683256530558	49	73	1	TGS1
CD16 Mono	0.106068171796635	-0.621683256530558	49	73	1	KLHDC2
CD16 Mono	0.106166676526885	0.20256358217848	444	392	1	RPS24
CD16 Mono	0.106168088527309	0.658424662662178	43	24	1	TTI2
CD16 Mono	0.106251623902517	-0.578614534638672	0.05	76	1	HMGN4
CD16 Mono	0.106350703603492	-0.199556332465395	252	303	1	ETNK1
CD16 Mono	0.106442048614458	-0.595331929583605	88	118	1	HBS1L
CD16 Mono	0.106547812468138	-0.756612836616666	19	35	1	ZNF529
CD16 Mono	0.106568726186829	0.200189473982231	446	0.4	1	TGFBR2
CD16 Mono	0.106637956275966	0.702818782020631	58	35	1	ANKRD40
CD16 Mono	0.107048437977315	-0.926537838058978	21	38	1	MAF
CD16 Mono	0.107233451292099	0.453105754684671	146	111	1	DIDO1
CD16 Mono	0.107457419165214	0.208427325029533	388	0.34	1	LMBRD1
CD16 Mono	0.107492530797126	0.29783494740571	0.14	104	1	ARFGAP3
CD16 Mono	0.107562682392261	-0.586687835174354	49	73	1	NARF
CD16 Mono	0.107610184942315	-0.366666318300653	99	132	1	IDI1
CD16 Mono	0.107688466824498	-0.471635877902196	93	125	1	FBXL4
CD16 Mono	0.107807368881991	0.658424662662178	58	35	1	GTF3C1
CD16 Mono	0.107807368881991	0.658424662662178	58	35	1	NLRP12
CD16 Mono	0.107936756119866	0.938532581854913	0.03	14	1	ZNF354B
CD16 Mono	0.107936756119866	0.938532581854913	0.03	14	1	HIST1H2BD
CD16 Mono	0.107936756119866	0.938532581854913	0.03	14	1	AGPAT1
CD16 Mono	0.107936756119866	0.938532581854913	0.03	14	1	NDUFS8
CD16 Mono	0.107943534407482	-0.641135619196731	19	35	1	CD96
CD16 Mono	0.107993586046513	-0.527988461568704	0.05	76	1	NOTCH2NLA
CD16 Mono	0.108076202457101	-0.844075677867005	21	38	1	SMIM4
CD16 Mono	0.108076202457101	-0.844075677867005	21	38	1	ARF5
CD16 Mono	0.108076202457101	-0.844075677867005	21	38	1	WDR5
CD16 Mono	0.108076202457101	-0.844075677867005	21	38	1	UBALD1
CD16 Mono	0.108076202457101	-0.844075677867005	21	38	1	ABHD8
CD16 Mono	0.108338437045578	-0.296487447809284	216	0.26	1	BNIP2
CD16 Mono	0.108389518264016	-0.181667045807427	465	506	1	LILRB2
CD16 Mono	0.108636454311125	-0.341575337337823	52	78	1	EXOSC10
CD16 Mono	0.108806599934911	-0.595331929583605	47	71	1	PHF2
CD16 Mono	0.109099110886456	0.260104558328267	332	291	1	CFLAR
CD16 Mono	0.109193478901703	-0.889063132640316	22	0.04	1	AL133268.4
CD16 Mono	0.109331062975238	-0.663503432225185	43	66	1	RIN1
CD16 Mono	0.109419204948541	0.1304931069774	0.47	423	1	AP3B1
CD16 Mono	0.109479063042876	-0.72859846044707	21	38	1	CATSPER2
CD16 Mono	0.109505920277029	0.745887503912517	0.03	14	1	TMEM63B
CD16 Mono	0.109516939304119	-0.229548719603711	278	326	1	MIDN
CD16 Mono	0.1097226884644	-0.30168261021431	185	227	1	DNAJC3
CD16 Mono	0.109791838334042	-0.308785402220153	149	189	1	CLIC1
CD16 Mono	0.109842737111692	0.570961821411839	58	35	1	MRPS16
CD16 Mono	0.109923542078924	0.431014166559105	146	111	1	IMPDH1
CD16 Mono	0.109987872168217	0.501699158974724	108	78	1	GPR65
CD16 Mono	0.110298362758402	-0.811060620639043	22	0.04	1	NUDT16L1
CD16 Mono	0.110298362758402	-0.811060620639043	22	0.04	1	EVA1C
CD16 Mono	0.110338811374088	-0.675994376408382	41	64	1	ZGPAT
CD16 Mono	0.110456417427331	-0.287127553315446	134	173	1	PPA2
CD16 Mono	0.110537697348095	0.213198045458729	703	648	1	RABGAP1L
CD16 Mono	0.110539057101727	-0.756612836616667	37	59	1	TMEM11
CD16 Mono	0.110675347097367	-0.251377528366244	216	262	1	S100A10
CD16 Mono	0.11074907206907	-0.5038467662367	73	102	1	DDX1
CD16 Mono	0.110755641680933	0.519448249513367	142	109	1	TSG101
CD16 Mono	0.110790229355297	-0.856148510167581	24	43	1	RNF5
CD16 Mono	0.110905611446125	182834966410449	11	2	1	ARG1
CD16 Mono	0.110944702328939	-0.621683256530558	21	38	1	ZFPM1
CD16 Mono	0.111045217863103	-0.614593831744239	43	66	1	HELQ
CD16 Mono	0.111045217863103	-0.614593831744239	43	66	1	C4orf33
CD16 Mono	0.111045217863103	-0.614593831744239	43	66	1	CYP4V2
CD16 Mono	0.111085989524874	146577958471978	11	2	1	OLFML2B
CD16 Mono	0.111085989524874	146577958471978	11	2	1	ZNF35
CD16 Mono	0.111085989524874	146577958471978	11	2	1	AC097634.1
CD16 Mono	0.111085989524874	146577958471978	11	2	1	KCNIP4
CD16 Mono	0.111085989524874	146577958471978	11	2	1	UGDH-AS1
CD16 Mono	0.111085989524874	146577958471978	11	2	1	AC010260.1
CD16 Mono	0.111085989524874	146577958471978	11	2	1	AC010285.3
CD16 Mono	0.111085989524874	146577958471978	11	2	1	RNF32
CD16 Mono	0.111085989524874	146577958471978	11	2	1	NAIF1
CD16 Mono	0.111085989524874	146577958471978	11	2	1	AC007637.1
CD16 Mono	0.111085989524874	146577958471978	11	2	1	MYO1H
CD16 Mono	0.111085989524874	146577958471978	11	2	1	AL158801.3
CD16 Mono	0.111085989524874	146577958471978	11	2	1	MMP25-AS1
CD16 Mono	0.111085989524874	146577958471978	11	2	1	AP005131.6
CD16 Mono	0.111085989524874	146577958471978	11	2	1	ZNF726
CD16 Mono	0.111085989524874	146577958471978	11	2	1	CLTCL1
CD16 Mono	0.111224799919695	-0.689498640758129	39	61	1	COMMD8
CD16 Mono	0.111226266336181	-0.604609743171617	43	66	1	IGLC3
CD16 Mono	0.111316554482843	0.483337956104086	108	78	1	KCTD12
CD16 Mono	0.11132848005315	-0.3275001521261	179	0.22	1	LARP1
CD16 Mono	0.111356018775737	-0.215712381356563	526	0.56	1	WSB1
CD16 Mono	0.111397032547069	0.38221486808065	185	147	1	P2RX7
CD16 Mono	0.111558668302907	-0.313286292906399	179	0.22	1	DYNC1H1
CD16 Mono	0.111595196318669	-0.675994376408382	39	61	1	CD81
CD16 Mono	0.111612498611563	-0.341575337337823	164	203	1	HSP90B1
CD16 Mono	0.11172190757555	103693628591591	39	21	1	NTPCR
CD16 Mono	0.111721920977342	0.980352757549539	39	21	1	DCTD
CD16 Mono	0.111797969673203	-0.815506525670235	32	52	1	HEXA
CD16 Mono	0.11191826636483	-0.827002164508065	26	45	1	SPAG1
CD16 Mono	0.11191826636483	-0.827002164508065	26	45	1	FUNDC2
CD16 Mono	0.111967790692679	-0.782147928723804	24	43	1	WSB2
CD16 Mono	0.111969436909321	-0.704145416722531	37	59	1	RCC1L
CD16 Mono	0.11217421352795	0.389238029846788	138	104	1	APPL1
CD16 Mono	0.112289696749893	-0.245997677355591	256	303	1	DDX3X
CD16 Mono	0.112784200759453	-0.55570014269067	43	66	1	SUGP1
CD16 Mono	0.112799014071508	0.712872446684554	49	28	1	GGCX
CD16 Mono	0.112829795865095	0.406885895666213	146	111	1	TENT4B
CD16 Mono	0.112835640351071	-0.479078861087758	73	102	1	AP3D1
CD16 Mono	0.112854213648586	-0.637031220863994	39	61	1	CYCS
CD16 Mono	0.112867906284781	-0.366666318300653	97	0.13	1	TRRAP
CD16 Mono	0.112973630842211	0.38279022004875	132	99	1	WDFY4
CD16 Mono	0.113016965721745	-134157533733782	7	19	1	RHOBTB3
CD16 Mono	0.113025185694615	0.527180129383924	69	45	1	RUSC2
CD16 Mono	0.11311131155001	-0.756612836616666	32	52	1	TIMM44
CD16 Mono	0.113112557799153	0.658424662662177	75	0.05	1	RNF121
CD16 Mono	0.113146801437488	-0.548026214805249	43	66	1	PRIMPOL
CD16 Mono	0.113164333701687	-0.756612836616667	26	45	1	NIT1
CD16 Mono	0.113164333701687	-0.756612836616667	26	45	1	JCHAIN
CD16 Mono	0.113164333701687	-0.756612836616667	26	45	1	HCG27
CD16 Mono	0.113255097387864	-0.476927190232709	106	139	1	ZNF430
CD16 Mono	0.113437690604822	-0.341575337337823	97	0.13	1	GUCY1A1
CD16 Mono	0.113579686963774	-118957224389277	7	19	1	TNFRSF25
CD16 Mono	0.113579686963774	-118957224389277	7	19	1	GCLM
CD16 Mono	0.113579686963774	-118957224389277	7	19	1	AC009501.3
CD16 Mono	0.113579686963774	-118957224389277	7	19	1	PLGLB1
CD16 Mono	0.113579686963774	-118957224389277	7	19	1	ALAS1
CD16 Mono	0.113579686963774	-118957224389277	7	19	1	NUDCD2
CD16 Mono	0.113579686963774	-118957224389277	7	19	1	SMARCD3
CD16 Mono	0.113579686963774	-118957224389277	7	19	1	PPIF
CD16 Mono	0.113579686963774	-118957224389277	7	19	1	STAMBPL1
CD16 Mono	0.113579686963774	-118957224389277	7	19	1	TKFC
CD16 Mono	0.113579686963774	-118957224389277	7	19	1	ZFPL1
CD16 Mono	0.113579686963774	-118957224389277	7	19	1	C11orf71
CD16 Mono	0.113579686963774	-118957224389277	7	19	1	SNHG10
CD16 Mono	0.113579686963774	-118957224389277	7	19	1	TMEM159
CD16 Mono	0.113579686963774	-118957224389277	7	19	1	AC011462.5
CD16 Mono	0.113579686963774	-118957224389277	7	19	1	CLDND2
CD16 Mono	0.113579686963774	-118957224389277	7	19	1	ZNF528
CD16 Mono	0.113579686963774	-118957224389277	7	19	1	PSMD10
CD16 Mono	0.113676393068889	-0.493578430782873	45	69	1	IQSEC2
CD16 Mono	0.113743459490503	-0.56396775867427	41	64	1	PEBP1
CD16 Mono	0.113955362439863	-0.733892760116583	28	47	1	SPATA2L
CD16 Mono	0.114153844333797	0.795928186412112	39	21	1	ACOT13
CD16 Mono	0.114194285800402	0.387777072718508	198	158	1	ARHGAP21
CD16 Mono	0.114271538556977	-0.663503432225185	7	19	1	OASL
CD16 Mono	0.114350291001797	-0.649697632700154	35	57	1	RBM7
CD16 Mono	0.114397915046504	-0.71354411472478	0.03	0.05	1	TMEM8A
CD16 Mono	0.114424360450622	-0.678610324615393	34	54	1	RGS14
CD16 Mono	0.114424360450622	-0.678610324615393	34	54	1	BLOC1S5
CD16 Mono	0.114440188742773	0.472011538431296	103	73	1	MXD4
CD16 Mono	0.114575716383678	-0.511500338780135	39	61	1	NCBP2
CD16 Mono	0.114599287419336	-0.268326355307184	0.16	201	1	PSMB9
CD16 Mono	0.114659311759296	-0.360940662204754	125	161	1	CLCN7
CD16 Mono	0.114712940319642	-0.663503432225185	26	45	1	MZT2A
CD16 Mono	0.114738020073196	-0.519912578596335	69	97	1	ZBED5
CD16 Mono	0.114752370601367	-0.443454951357036	73	102	1	CARS
CD16 Mono	0.114956096353483	0.980352757549539	26	12	1	TBCE.1
CD16 Mono	0.114956096353483	0.980352757549539	26	12	1	JAGN1
CD16 Mono	0.114956096353483	0.980352757549539	26	12	1	ANAPC13
CD16 Mono	0.114956096353483	0.980352757549539	26	12	1	PTCD2
CD16 Mono	0.114956096353483	0.980352757549539	26	12	1	AL513188.1
CD16 Mono	0.114956096353483	0.980352757549539	26	12	1	MKKS
CD16 Mono	0.115009806719848	-0.452606649726567	0.09	121	1	ILF3
CD16 Mono	0.115178316630396	0.722555000081893	39	21	1	AC007216.4
CD16 Mono	0.115178316630396	0.722555000081893	39	21	1	PRMT1
CD16 Mono	0.115192594391154	-0.394042757231958	93	125	1	MACO1
CD16 Mono	0.115363528901941	-0.289107917443687	146	184	1	NFATC1
CD16 Mono	0.115499315880224	-0.29004503669774	179	222	1	DDHD1
CD16 Mono	0.115541471009111	-0.563967758674271	28	47	1	RIOK1
CD16 Mono	0.11577647295028	-0.593114104333787	35	57	1	GNE
CD16 Mono	0.11577647295028	-0.593114104333787	35	57	1	NDUFAF5
CD16 Mono	0.115780961088889	-0.388881052116179	108	142	1	DDX42
CD16 Mono	0.115813882027568	-0.308408473402623	155	194	1	PNN
CD16 Mono	0.115822864280544	-0.217395926117093	155	196	1	RYK
CD16 Mono	0.115869074424568	0.413312164825646	0.14	106	1	ARNT
CD16 Mono	0.11589983607324	-0.181339392063944	522	563	1	IQGAP1
CD16 Mono	0.115950514386782	0.851069740604574	26	12	1	DPP3
CD16 Mono	0.11598754127941	-0.631081954532807	37	59	1	TNIK
CD16 Mono	0.116013682908772	0.319622749210419	229	189	1	SCAF4
CD16 Mono	0.116487998404041	0.462700191787809	175	139	1	JPX
CD16 Mono	0.116508329315512	0.407616559161643	0.14	106	1	SERINC3
CD16 Mono	0.11692229665637	0.532893780578318	75	0.05	1	MRPS27
CD16 Mono	0.116995004472802	-0.445911997152558	71	99	1	SEC16A
CD16 Mono	0.11701472389323	0.551509458745666	104	76	1	DDX58
CD16 Mono	0.117080636527202	-0.426464234924336	118	151	1	HMGN3
CD16 Mono	0.117081993322481	0.597024117998034	39	21	1	ZNF212
CD16 Mono	0.117139395228016	-0.571872956759617	95	125	1	C3orf38
CD16 Mono	0.117356407166694	-0.32365342934056	0.14	177	1	LRPPRC
CD16 Mono	0.117777918616671	-0.438872538692738	71	99	1	MAST2
CD16 Mono	0.117796526526651	-0.239213619708145	119	156	1	ZNF703
CD16 Mono	0.117860800970133	-0.187770001258787	257	307	1	SLC39A11
CD16 Mono	0.117905735045997	0.472869009506101	91	64	1	SLC35A5
CD16 Mono	0.117922361918325	0.506421569217128	0.08	54	1	UXS1
CD16 Mono	0.118005102846789	-0.185704426453059	233	279	1	GAS7
CD16 Mono	0.118222865510009	-0.300645073282941	233	274	1	CEP170
CD16 Mono	0.1184040867619	-0.572900883444279	34	54	1	TMEM241
CD16 Mono	0.11865240811137	-0.186998300228947	276	326	1	PAFAH1B1
CD16 Mono	0.118798097096668	-0.409746839979402	106	139	1	NSUN3
CD16 Mono	0.118854536096916	-0.152692178191626	517	563	1	SKAP2
CD16 Mono	0.118963018799509	0.658424662662177	54	33	1	JMJD6
CD16 Mono	0.118963018799509	0.658424662662177	54	33	1	EML2
CD16 Mono	0.118975832252549	0.400356509721733	0.16	125	1	RAB28
CD16 Mono	0.119024406061031	-0.457052554757758	37	59	1	IDH1
CD16 Mono	0.119235978916674	0.322821630877739	354	317	1	UBA52
CD16 Mono	0.119493349703012	0.465779584719781	86	59	1	TMEM176B
CD16 Mono	0.1195366136459	-0.515604737112872	67	95	1	RPF1
CD16 Mono	0.119867440465756	-0.27156561609008	308	352	1	TLN1
CD16 Mono	0.120382655582602	114385148983242	22	9	1	MTX3
CD16 Mono	0.120448136991287	-0.53139989621784	0.11	142	1	EYA3
CD16 Mono	0.120638959439768	0.405658592282211	0.16	125	1	CDK8
CD16 Mono	0.12082051065854	-0.292665736856876	95	128	1	TMEM260
CD16 Mono	0.120903438549279	103693628591591	22	9	1	C12orf66
CD16 Mono	0.120903438549279	103693628591591	22	9	1	GPN3
CD16 Mono	0.120903438549279	103693628591591	22	9	1	DRC3
CD16 Mono	0.120903438549279	103693628591591	22	9	1	ZNF441
CD16 Mono	0.120903438549279	103693628591591	22	9	1	ADNP-AS1
CD16 Mono	0.120903438549279	103693628591591	22	9	1	U2AF1L5
CD16 Mono	0.12118019269718	0.195452686319632	642	634	1	BACH1
CD16 Mono	0.121202852366543	-0.135714639891263	278	333	1	PNISR
CD16 Mono	0.121616757263108	-0.388369548816764	162	199	1	CNOT1
CD16 Mono	0.121753338416201	-0.298930999929329	177	217	1	BTK
CD16 Mono	0.121773947325481	-0.182219577605698	254	303	1	FGD3
CD16 Mono	0.121936807804809	-0.32940062339172	196	236	1	MSRA
CD16 Mono	0.122127143477142	0.82834966410449	45	26	1	BRCA2
CD16 Mono	0.122277914321006	-0.291534654838227	153	191	1	PSMA7
CD16 Mono	0.122293980159568	-0.171650335895511	319	369	1	RAB7A
CD16 Mono	0.122306958980103	0.205059044724234	222	0.18	1	RILPL2
CD16 Mono	0.122418798993348	153289378057832	15	5	1	CAMSAP2
CD16 Mono	0.122418798993348	153289378057832	15	5	1	CHN1
CD16 Mono	0.122435891785724	0.336496567774815	205	168	1	EEF1B2
CD16 Mono	0.122519558258931	0.484395262887128	131	99	1	ACBD3
CD16 Mono	0.122547677671573	-0.201397679289562	252	303	1	ARGLU1
CD16 Mono	0.122740596552741	153289378057832	15	5	1	AL445231.1
CD16 Mono	0.122740596552741	153289378057832	15	5	1	AC109927.1
CD16 Mono	0.122811224569555	0.348740163529562	127	95	1	DHX8
CD16 Mono	0.122881032865907	0.629278317002661	82	57	1	CAAP1
CD16 Mono	0.123032279514626	-0.459411827631681	84	113	1	MTR
CD16 Mono	0.123069479820333	124338716338333	15	5	1	MAP10
CD16 Mono	0.123069479820333	124338716338333	15	5	1	FAHD2A
CD16 Mono	0.123069479820333	124338716338333	15	5	1	NEMP2
CD16 Mono	0.123069479820333	124338716338333	15	5	1	NAA80
CD16 Mono	0.123069479820333	124338716338333	15	5	1	TRIM59
CD16 Mono	0.123069479820333	124338716338333	15	5	1	AC008691.1
CD16 Mono	0.123069479820333	124338716338333	15	5	1	AL133259.1
CD16 Mono	0.123069479820333	124338716338333	15	5	1	HIST1H4E
CD16 Mono	0.123069479820333	124338716338333	15	5	1	POT1-AS1
CD16 Mono	0.123069479820333	124338716338333	15	5	1	C9orf147
CD16 Mono	0.123069479820333	124338716338333	15	5	1	SLC25A25-AS1
CD16 Mono	0.123069479820333	124338716338333	15	5	1	AP003717.1
CD16 Mono	0.123069479820333	124338716338333	15	5	1	AP003486.1
CD16 Mono	0.123069479820333	124338716338333	15	5	1	AL023882.1
CD16 Mono	0.123069479820333	124338716338333	15	5	1	GNAL
CD16 Mono	0.123069479820333	124338716338333	15	5	1	USHBP1
CD16 Mono	0.123069479820333	124338716338333	15	5	1	AF127577.2
CD16 Mono	0.12327348025935	0.368918045467193	97	69	1	IFRD1
CD16 Mono	0.123346492354971	-0.287127553315446	187	227	1	RUNX3
CD16 Mono	0.123359003610696	0.615355940770292	0.06	38	1	MIR22HG
CD16 Mono	0.123359003610696	0.615355940770292	0.06	38	1	KCTD15
CD16 Mono	0.123711636089817	-0.286869445247687	343	385	1	GABARAP
CD16 Mono	0.12378614241279	0.880817083998625	35	19	1	MAGI3
CD16 Mono	0.12378614241279	0.880817083998625	35	19	1	EPM2A
CD16 Mono	0.12378614241279	0.880817083998625	35	19	1	ZNF235
CD16 Mono	0.12378614241279	0.880817083998625	35	19	1	TAB1
CD16 Mono	0.123896028308529	-0.539514714949731	62	87	1	HLA-DMB
CD16 Mono	0.123963469197395	0.448971297033228	0.11	0.08	1	SMAD1
CD16 Mono	0.124033414829636	124338716338333	19	7	1	POMT2
CD16 Mono	0.124132239743728	0.717318351715746	45	26	1	PLEKHA7
CD16 Mono	0.124132658872509	0.459878983280097	104	76	1	RPRD1B
CD16 Mono	0.124179970057924	-0.534220415280219	62	87	1	ANAPC16
CD16 Mono	0.124335763811242	0.324687265485181	119	87	1	MMS22L
CD16 Mono	0.124366991294396	0.82834966410449	15	5	1	RBP5
CD16 Mono	0.124473041938347	111785628129948	19	7	1	ZNF684
CD16 Mono	0.124473041938347	111785628129948	19	7	1	AC239799.2
CD16 Mono	0.124473041938347	111785628129948	19	7	1	MCM6
CD16 Mono	0.124473041938347	111785628129948	19	7	1	MRPL36
CD16 Mono	0.124473041938347	111785628129948	19	7	1	NGB
CD16 Mono	0.124473041938347	111785628129948	19	7	1	AL132709.8
CD16 Mono	0.124473041938347	111785628129948	19	7	1	AC022872.1
CD16 Mono	0.124473041938347	111785628129948	19	7	1	WDR62
CD16 Mono	0.124473041938347	111785628129948	19	7	1	PLEKHG2
CD16 Mono	0.124473041938347	111785628129948	19	7	1	ZCCHC3
CD16 Mono	0.124473041938347	111785628129948	19	7	1	IL2RB
CD16 Mono	0.124510527520052	-0.631081954532807	56	0.08	1	FBN2
CD16 Mono	0.124554965101395	-0.243964540711401	0.17	0.21	1	CLASP1
CD16 Mono	0.124628924663011	0.348740163529562	121	0.09	1	ZCWPW1
CD16 Mono	0.124634025324257	0.810427756107227	35	19	1	COPS7B
CD16 Mono	0.124634025324257	0.810427756107227	35	19	1	AL627171.2
CD16 Mono	0.124983783767868	-0.317924069273178	211	251	1	GNB2
CD16 Mono	0.125063603142983	-0.259781246174176	207	248	1	KPNA4
CD16 Mono	0.125064672949348	-0.268113175396802	0.22	262	1	KAT6A
CD16 Mono	0.125176814518468	0.658424662662177	71	47	1	RPL22L1
CD16 Mono	0.125228217174727	-156396775867427	9	21	1	ANGPT1
CD16 Mono	0.125228217174727	-121604445525396	9	21	1	B3GNT8
CD16 Mono	0.125419344255826	0.547393350273433	88	61	1	TMEM50B
CD16 Mono	0.125432156367186	0.127909945963397	416	362	1	RPL18
CD16 Mono	0.125480103284278	-0.316913283103554	201	241	1	TGOLN2
CD16 Mono	0.125918454383904	-0.52599990847525	0.08	109	1	RBM23
CD16 Mono	0.125936593629024	-107854093150403	9	21	1	SRGAP3
CD16 Mono	0.125936593629024	-107854093150403	9	21	1	ZBTB47
CD16 Mono	0.125936593629024	-107854093150403	9	21	1	SDHAF4
CD16 Mono	0.125936593629024	-107854093150403	9	21	1	ZNF22
CD16 Mono	0.125936593629024	-107854093150403	9	21	1	AC026369.3
CD16 Mono	0.125936593629024	-107854093150403	9	21	1	BICD1
CD16 Mono	0.125936593629024	-107854093150403	9	21	1	ZNF646
CD16 Mono	0.125936593629024	-107854093150403	9	21	1	LCAT
CD16 Mono	0.125936593629024	-107854093150403	9	21	1	AC106037.3
CD16 Mono	0.125936593629024	-107854093150403	9	21	1	ZNF8
CD16 Mono	0.125936593629024	-107854093150403	9	21	1	ELK1
CD16 Mono	0.125936593629024	-107854093150403	9	21	1	UBL4A
CD16 Mono	0.125986570669902	-0.249782861418332	233	277	1	RBM6
CD16 Mono	0.126112230002892	-0.457052554757758	63	0.09	1	EMC3
CD16 Mono	0.126206914842839	-0.545108731422955	0.06	85	1	PSMD2
CD16 Mono	0.126206914842839	-0.545108731422955	0.06	85	1	VDAC3
CD16 Mono	0.126351942884798	0.580422150660905	65	43	1	EXTL3
CD16 Mono	0.126357581108903	-0.502040009531069	62	87	1	NDUFV3
CD16 Mono	0.126360450113805	-0.341575337337823	119	154	1	EIF3L
CD16 Mono	0.126373338885686	0.42894281653941	104	76	1	NOD1
CD16 Mono	0.126380974556896	-0.320513721809993	121	156	1	PLEKHM2
CD16 Mono	0.126520092114103	-0.25516058552035	274	319	1	GPR155
CD16 Mono	0.126521529133289	-0.511500338780135	0.08	109	1	TRIP4
CD16 Mono	0.126589278200948	-0.560888365742299	116	147	1	ARSB
CD16 Mono	0.127174135725648	0.488499661219865	112	83	1	TFEB
CD16 Mono	0.12718888186318	-0.856148510167581	9	21	1	MICB
CD16 Mono	0.127375243662748	-0.249736470272746	328	371	1	BBX
CD16 Mono	0.127642692971993	0.59131046680364	35	19	1	AC090644.1
CD16 Mono	0.128268568633389	-0.244899317926149	183	225	1	NBEAL2
CD16 Mono	0.128414254605041	-0.460219833836442	62	87	1	SEC61B
CD16 Mono	0.12850368515297	-0.39929083519411	84	113	1	SNHG14
CD16 Mono	0.128748337590947	-0.36905607375993	86	116	1	GASK1B
CD16 Mono	0.128874431548312	0.512573796198723	82	57	1	C19orf53
CD16 Mono	0.128933940917157	-0.124098406415491	0.41	0.47	1	RAB31
CD16 Mono	0.128981835882001	0.425225486369146	181	147	1	P4HA1
CD16 Mono	0.129097675807446	0.488499661219865	88	61	1	ABTB1
CD16 Mono	0.129693044152729	0.80138261650422	78	54	1	MRPL1
CD16 Mono	0.130080223378	0.199839447710577	444	395	1	KMT2E
CD16 Mono	0.130244406780187	-0.393105637977905	99	0.13	1	RAP2C
CD16 Mono	0.130301118710203	0.249461677793018	205	165	1	MAP3K7
CD16 Mono	0.13044212711358	-0.267574755894046	138	175	1	CAPN2
CD16 Mono	0.130608968393538	0.30897550501091	216	0.18	1	TCERG1
CD16 Mono	0.13071028880291	-0.390484937818769	99	0.13	1	RFC1
CD16 Mono	0.130904919906797	-0.506634583608319	58	83	1	TWF2
CD16 Mono	0.13105335078213	-0.257511072549348	185	225	1	TMC6
CD16 Mono	0.131103522378133	0.220965868675538	526	494	1	ARID1B
CD16 Mono	0.131271329646674	-0.162605196292503	496	551	1	MSN
CD16 Mono	0.131319157025926	0.658424662662178	0.05	31	1	TADA1
CD16 Mono	0.131319157025926	0.658424662662178	0.05	31	1	ZNF281
CD16 Mono	0.131319157025926	0.658424662662178	0.05	31	1	TARBP1
CD16 Mono	0.131319157025926	0.658424662662178	0.05	31	1	POLR3F
CD16 Mono	0.131390133885548	0.410497149218592	118	87	1	TARDBP
CD16 Mono	0.131531116708294	0.289557344816259	209	0.17	1	ACBD6
CD16 Mono	0.131614974171402	0.395390256828383	88	61	1	PWWP2A
CD16 Mono	0.131665510399345	-0.5038467662367	76	104	1	DSTYK
CD16 Mono	0.131766411764159	0.465779584719781	76	52	1	DPY19L1
CD16 Mono	0.131775516651455	-0.150350934095054	229	277	1	DAZAP2
CD16 Mono	0.13183687423713	-0.294781125858881	159	196	1	UBA6
CD16 Mono	0.132067387223419	0.183798367093534	0.34	291	1	FCHSD2
CD16 Mono	0.132214190887338	0.378316743469442	144	111	1	TYW1
CD16 Mono	0.132365886214191	0.336496567774815	142	109	1	EP400
CD16 Mono	0.13243592295021	0.609515062181231	0.05	31	1	RABEP2
CD16 Mono	0.132479005789321	0.745887503912517	56	35	1	IKBIP
CD16 Mono	0.132724986524195	-0.434684741729304	108	139	1	NONO
CD16 Mono	0.132884485735139	0.371142710581706	104	76	1	TOP3A
CD16 Mono	0.132975892361125	-0.212292320392856	233	277	1	SF1
CD16 Mono	0.133059694020633	0.417416563158383	76	52	1	AGPAT5
CD16 Mono	0.133209713723295	-0.511500338780134	56	0.08	1	PYGB
CD16 Mono	0.133380068424236	-0.612877359155217	52	76	1	VDAC1
CD16 Mono	0.133578722324475	0.899432762165972	41	24	1	UBE3D
CD16 Mono	0.133605507353504	-0.366237391572092	99	0.13	1	CCDC85B
CD16 Mono	0.133928444406012	-0.402975882001966	0.08	109	1	RSL24D1
CD16 Mono	0.134392575905141	-0.469899434313362	76	104	1	NPM1
CD16 Mono	0.13451248029144	0.414005934995731	209	173	1	SLA
CD16 Mono	0.134648631026863	-0.493578430782873	76	104	1	VPS13A
CD16 Mono	0.134649210448148	-111918291600137	11	24	1	LINC01732
CD16 Mono	0.134649210448148	-111918291600137	11	24	1	SAC3D1
CD16 Mono	0.134680065207688	-0.276869647950007	192	232	1	JUND
CD16 Mono	0.134723606645196	-0.181704000559433	231	277	1	OSTF1
CD16 Mono	0.134949289751	0.906352176105763	32	17	1	NFKBIE
CD16 Mono	0.134952832703444	0.658424662662178	56	35	1	KIF1C
CD16 Mono	0.135159435960323	0.177069266725854	651	634	1	ZSWIM6
CD16 Mono	0.135314246662952	-0.470858354282789	56	0.08	1	C16orf70
CD16 Mono	0.135402204531028	0.194986839264993	0.53	499	1	WDFY2
CD16 Mono	0.135470506675753	-0.424037497529795	58	83	1	PATL2
CD16 Mono	0.135493697340267	-0.993652033917516	11	24	1	AC093323.1
CD16 Mono	0.135493697340267	-0.993652033917516	11	24	1	C2
CD16 Mono	0.135493697340267	-0.993652033917516	11	24	1	HINT3
CD16 Mono	0.135493697340267	-0.993652033917516	11	24	1	ARRDC1-AS1
CD16 Mono	0.135493697340267	-0.993652033917516	11	24	1	RGCC
CD16 Mono	0.135493697340267	-0.993652033917516	11	24	1	LYSMD4
CD16 Mono	0.135493697340267	-0.993652033917516	11	24	1	NFIX
CD16 Mono	0.135493697340267	-0.993652033917516	11	24	1	PIK3R2
CD16 Mono	0.135493697340267	-0.993652033917516	11	24	1	ERF
CD16 Mono	0.135493697340267	-0.993652033917516	11	24	1	CCDC9
CD16 Mono	0.135493697340267	-0.993652033917516	11	24	1	ADORA2A
CD16 Mono	0.135652176268901	0.860058523831827	32	17	1	DLG2
CD16 Mono	0.135758396269047	0.304787708047477	129	97	1	TPST2
CD16 Mono	0.135776894903877	0.506421569217127	95	69	1	ACTR1A
CD16 Mono	0.135780763015168	0.82834966410449	32	17	1	TGIF1
CD16 Mono	0.136164519732499	0.439111634257701	119	0.09	1	PCNP
CD16 Mono	0.13646087521536	-0.316913283103554	101	132	1	RAB11FIP4
CD16 Mono	0.136589438021724	-0.405705674757538	78	106	1	KIN
CD16 Mono	0.136591796633159	0.722555000081893	41	24	1	EIF4EBP1
CD16 Mono	0.136591796633159	0.722555000081893	41	24	1	ERLIN1
CD16 Mono	0.136622373420284	-0.394042757231958	95	125	1	NPLOC4
CD16 Mono	0.136681435725837	0.363681397101045	131	99	1	CHD4
CD16 Mono	0.136790471775389	0.658424662662178	62	0.04	1	ENG
CD16 Mono	0.136790471775389	0.658424662662178	62	0.04	1	NAA20
CD16 Mono	0.136898960894063	0.572694788636294	84	59	1	SH2B2
CD16 Mono	0.1372720429899	-0.441111010888737	76	104	1	JAK3
CD16 Mono	0.137282704711377	0.280476482118553	0.31	274	1	ULK2
CD16 Mono	0.13738489454585	0.575962502470205	108	0.08	1	IL1RAP
CD16 Mono	0.137604426698109	-0.543209198507474	73	99	1	ZNF81
CD16 Mono	0.13766708191479	0.121158903972317	265	0.22	1	PCNX1
CD16 Mono	0.137726714605922	0.658424662662178	41	24	1	GNPDA1
CD16 Mono	0.137778818545858	-0.522147582979644	52	76	1	FDFT1
CD16 Mono	0.138219380430466	0.439784376186837	101	73	1	PSMD13
CD16 Mono	0.138277727987415	0.520921138912242	32	17	1	LINC00861
CD16 Mono	0.138401994927399	-0.653519343652563	49	71	1	TSPOAP1-AS1
CD16 Mono	0.138723821090298	0.597024117998034	41	24	1	CCDC171
CD16 Mono	0.138723821090298	0.597024117998034	41	24	1	SETD1A
CD16 Mono	0.138723821090298	0.597024117998034	41	24	1	UBE2S
CD16 Mono	0.139087510575312	-0.180294430304762	166	206	1	HSH2D
CD16 Mono	0.139111639966321	-0.388369548816764	157	191	1	ACTN4
CD16 Mono	0.139474592950459	0.580422150660905	62	0.04	1	SMARCB1
CD16 Mono	0.139492879204733	-0.303101189523187	129	163	1	COX6B1
CD16 Mono	0.139890982045846	-0.586687835174354	49	71	1	CNOT11
CD16 Mono	0.139924860074249	0.402585758232588	119	0.09	1	RAB11FIP2
CD16 Mono	0.1399473115142	0.117089094341279	0.36	305	1	RPL12
CD16 Mono	0.139954991493131	-0.534220415280219	0.05	73	1	TMX2
CD16 Mono	0.139954991493131	-0.534220415280219	0.05	73	1	C16orf54
CD16 Mono	0.140089785841627	-0.288333316060843	224	262	1	CALM1
CD16 Mono	0.140101515753035	-0.641135619196731	47	69	1	PHTF1
CD16 Mono	0.140264477161101	-0.444668830301926	91	121	1	ATXN7L1
CD16 Mono	0.140330999379566	-0.261233229020219	366	404	1	RPL4
CD16 Mono	0.140340058331897	0.512573796198723	84	59	1	PDCD6
CD16 Mono	0.140538506896618	-0.210109174895467	448	487	1	ITGB2
CD16 Mono	0.14057739540563	-0.245816354532392	0.16	199	1	EPSTI1
CD16 Mono	0.140586890320481	-0.472819870616076	73	99	1	HEATR5B
CD16 Mono	0.140651231273571	-0.244713798085233	118	151	1	HIBADH
CD16 Mono	0.140818123125527	-0.181110665144577	151	189	1	DNAJA1
CD16 Mono	0.140941847719722	-0.493578430782873	73	99	1	ODF2L
CD16 Mono	0.141400917349808	0.336496567774815	112	83	1	MZT2B
CD16 Mono	0.141759901368655	0.545949933403765	67	45	1	COPS8
CD16 Mono	0.141759901368655	0.545949933403765	67	45	1	TUBGCP5
CD16 Mono	0.142020068236628	0.279232362330056	259	222	1	AGO3
CD16 Mono	0.142075524986509	-0.595331929583605	47	69	1	OAS3
CD16 Mono	0.142146877712614	-0.540884145561229	49	71	1	HPS3
CD16 Mono	0.142155256046948	-0.184605990999423	155	194	1	CRLF3
CD16 Mono	0.142245368917753	-0.534220415280219	49	71	1	SAT2
CD16 Mono	0.14230131154125	0.527180129383924	73	0.05	1	ERCC6
CD16 Mono	0.142307245301698	-0.275986995710246	151	187	1	RHBDF2
CD16 Mono	0.142557886544815	0.193885201965759	575	544	1	NCOA1
CD16 Mono	0.142618910889767	0.76533986657869	47	28	1	GRHPR
CD16 Mono	0.142722452499757	0.217053015569871	0.28	239	1	TET3
CD16 Mono	0.142832861446511	-0.926537838058978	13	26	1	TRAF5
CD16 Mono	0.142832861446511	-0.926537838058978	13	26	1	SH3BP5L
CD16 Mono	0.142832861446511	-0.926537838058978	13	26	1	HPSE
CD16 Mono	0.142832861446511	-0.926537838058978	13	26	1	CDKL3
CD16 Mono	0.142832861446511	-0.926537838058978	13	26	1	ZNF34
CD16 Mono	0.142832861446511	-0.926537838058978	13	26	1	AL133415.1
CD16 Mono	0.142832861446511	-0.926537838058978	13	26	1	DDIT3
CD16 Mono	0.142832861446511	-0.926537838058978	13	26	1	C12orf73
CD16 Mono	0.142832861446511	-0.926537838058978	13	26	1	ST6GALNAC2
CD16 Mono	0.142832861446511	-0.926537838058978	13	26	1	MRPS26
CD16 Mono	0.142832861446511	-0.926537838058978	13	26	1	C22orf39
CD16 Mono	0.142928543819649	-0.321675779900118	123	156	1	G3BP2
CD16 Mono	0.142993622444628	0.17372628541445	0.39	345	1	RSRC1
CD16 Mono	0.14306183496589	0.212671143170018	498	0.47	1	TUT7
CD16 Mono	0.143322948562122	0.210409840937061	276	232	1	RPL29
CD16 Mono	0.143439034217143	-0.298930999929329	149	184	1	AC103591.3
CD16 Mono	0.143536458417903	-175661283661667	4	12	1	CADM2
CD16 Mono	0.143663310812672	0.258337504849305	168	132	1	BBS9
CD16 Mono	0.143665100832959	-0.19271195142334	382	428	1	MTPN
CD16 Mono	0.143765073652435	0.712872446684554	47	28	1	PGM2
CD16 Mono	0.143765073652435	0.712872446684554	47	28	1	RDH13
CD16 Mono	0.143893475782584	0.492414711223248	73	0.05	1	AC131568.1
CD16 Mono	0.143971954090366	-156396775867427	4	12	1	AL136456.1
CD16 Mono	0.143971954090366	-156396775867427	4	12	1	ATP6V1C2
CD16 Mono	0.143971954090366	-156396775867427	4	12	1	PAX8
CD16 Mono	0.143971954090366	-156396775867427	4	12	1	FBXL13
CD16 Mono	0.143971954090366	-156396775867427	4	12	1	CLEC17A
CD16 Mono	0.143971954090366	-156396775867427	4	12	1	CNKSR2
CD16 Mono	0.14418511911898	-0.256963109622881	252	293	1	UBR3
CD16 Mono	0.144294912604426	-0.548026214805249	47	69	1	STX17
CD16 Mono	0.144294912604426	-0.548026214805249	47	69	1	ZFYVE27
CD16 Mono	0.144316886675154	-0.756612836616666	13	26	1	CCDC22
CD16 Mono	0.144344963092126	-0.663503432225185	43	64	1	RPP30
CD16 Mono	0.144349293214497	124338716338333	28	14	1	AL078459.1
CD16 Mono	0.14436317464742	-0.294577857800653	265	303	1	FAM120A
CD16 Mono	0.144404819876715	0.475560605512367	67	45	1	FYCO1
CD16 Mono	0.144404819876715	0.475560605512367	67	45	1	TMEM184C
CD16 Mono	0.144411604552643	-134157533733782	4	12	1	FCRL3
CD16 Mono	0.144411604552643	-134157533733782	4	12	1	PGBD2
CD16 Mono	0.144411604552643	-134157533733782	4	12	1	AC007390.2
CD16 Mono	0.144411604552643	-134157533733782	4	12	1	DNAH6
CD16 Mono	0.144411604552643	-134157533733782	4	12	1	RGPD2
CD16 Mono	0.144411604552643	-134157533733782	4	12	1	FAIM
CD16 Mono	0.144411604552643	-134157533733782	4	12	1	TSPAN5
CD16 Mono	0.144411604552643	-134157533733782	4	12	1	AC008875.2
CD16 Mono	0.144411604552643	-134157533733782	4	12	1	PXT1
CD16 Mono	0.144411604552643	-134157533733782	4	12	1	DDX43
CD16 Mono	0.144411604552643	-134157533733782	4	12	1	LINC00271
CD16 Mono	0.144411604552643	-134157533733782	4	12	1	CDHR3
CD16 Mono	0.144411604552643	-134157533733782	4	12	1	AC067817.2
CD16 Mono	0.144411604552643	-134157533733782	4	12	1	ZNF696
CD16 Mono	0.144411604552643	-134157533733782	4	12	1	AL356481.1
CD16 Mono	0.144411604552643	-134157533733782	4	12	1	AP000753.2
CD16 Mono	0.144411604552643	-134157533733782	4	12	1	SPINDOC
CD16 Mono	0.144411604552643	-134157533733782	4	12	1	FKBP2
CD16 Mono	0.144411604552643	-134157533733782	4	12	1	RNF26
CD16 Mono	0.144411604552643	-134157533733782	4	12	1	KIF21A
CD16 Mono	0.144411604552643	-134157533733782	4	12	1	AL354696.2
CD16 Mono	0.144411604552643	-134157533733782	4	12	1	TEX30
CD16 Mono	0.144411604552643	-134157533733782	4	12	1	BATF
CD16 Mono	0.144411604552643	-134157533733782	4	12	1	EME2
CD16 Mono	0.144411604552643	-134157533733782	4	12	1	SERPINF1
CD16 Mono	0.144411604552643	-134157533733782	4	12	1	AC060780.1
CD16 Mono	0.144411604552643	-134157533733782	4	12	1	HOXB-AS1
CD16 Mono	0.144411604552643	-134157533733782	4	12	1	SOCS6
CD16 Mono	0.144411604552643	-134157533733782	4	12	1	AC011444.3
CD16 Mono	0.144411604552643	-134157533733782	4	12	1	PGLYRP2
CD16 Mono	0.144411604552643	-134157533733782	4	12	1	ZNF682
CD16 Mono	0.144411604552643	-134157533733782	4	12	1	CD22
CD16 Mono	0.144411604552643	-134157533733782	4	12	1	ZNF260
CD16 Mono	0.144411604552643	-134157533733782	4	12	1	PPP5D1
CD16 Mono	0.144411604552643	-134157533733782	4	12	1	CA11
CD16 Mono	0.144411604552643	-134157533733782	4	12	1	UBASH3A
CD16 Mono	0.144443512408449	-0.507585288776752	69	95	1	SAMD9
CD16 Mono	0.144558214348814	-0.595331929583605	45	66	1	UBE2O
CD16 Mono	0.144697224464014	0.43603224132573	121	92	1	SYT17
CD16 Mono	0.144786548358426	0.321389675384607	0.3	265	1	WDR7
CD16 Mono	0.14480204738718	-0.244109527902205	313	357	1	RCSD1
CD16 Mono	0.144815325246219	-0.305049461312709	138	173	1	USP12
CD16 Mono	0.144870071498238	-0.305049461312709	136	0.17	1	SUB1
CD16 Mono	0.144943754048054	-0.341575337337823	147	182	1	CDK12
CD16 Mono	0.145000741162193	-0.358853328769658	142	175	1	REST
CD16 Mono	0.145021528266065	0.658424662662178	47	28	1	LRRC41
CD16 Mono	0.145021528266065	0.658424662662178	47	28	1	FAM217A
CD16 Mono	0.145021528266065	0.658424662662178	47	28	1	RAD51-AS1
CD16 Mono	0.145021528266065	0.658424662662178	47	28	1	NOMO1
CD16 Mono	0.145507493328311	-0.926537838058978	4	12	1	EPHB2
CD16 Mono	0.145507493328311	-0.926537838058978	4	12	1	TRGC2
CD16 Mono	0.145507493328311	-0.926537838058978	4	12	1	AC023157.3
CD16 Mono	0.145727274704576	-0.15185760914695	319	366	1	EFR3A
CD16 Mono	0.145750326185464	0.343551325308765	146	113	1	EPN1
CD16 Mono	0.145924194336631	0.254325009868222	412	371	1	DOCK10
CD16 Mono	0.145965194022585	0.555331169698074	91	66	1	SINHCAF
CD16 Mono	0.145982372416575	-0.4071636789654	73	99	1	ZNF721
CD16 Mono	0.14620866340353	-0.443454951357036	71	97	1	MTIF3
CD16 Mono	0.146277459198018	-0.341575337337823	93	123	1	MGA
CD16 Mono	0.146377706049771	-0.414331679773137	103	132	1	MED4
CD16 Mono	0.146387592917797	-0.55570014269067	45	66	1	AL139246.5
CD16 Mono	0.146387592917797	-0.55570014269067	45	66	1	RBM22
CD16 Mono	0.146387592917797	-0.55570014269067	45	66	1	POLM
CD16 Mono	0.146387592917797	-0.55570014269067	45	66	1	DMAC2L
CD16 Mono	0.146387592917797	-0.55570014269067	45	66	1	STRN4
CD16 Mono	0.146445315218426	0.291367192285155	177	142	1	NPL
CD16 Mono	0.146534565881698	-0.548026214805249	45	66	1	PRMT9
CD16 Mono	0.146551480069325	0.453604870773679	103	76	1	VIRMA
CD16 Mono	0.147055040406356	-0.366237391572092	91	121	1	CMSS1
CD16 Mono	0.147289158454768	-0.315580128804878	185	222	1	THRAP3
CD16 Mono	0.147318361421943	-0.979005257953114	15	28	1	RBM45
CD16 Mono	0.147318361421943	-0.979005257953114	15	28	1	RASSF7
CD16 Mono	0.14736787141171	0.551509458745666	47	28	1	KCTD18
CD16 Mono	0.14736787141171	0.551509458745666	47	28	1	ATF5
CD16 Mono	0.147393567912213	0.312428807812985	181	147	1	PSMF1
CD16 Mono	0.147409780261375	0.802814571997352	63	43	1	SLC35E3
CD16 Mono	0.147447484275423	0.851069740604574	28	14	1	KLHL21
CD16 Mono	0.147447484275423	0.851069740604574	28	14	1	CYB561D1
CD16 Mono	0.147447484275423	0.851069740604574	28	14	1	AC026341.1
CD16 Mono	0.147447484275423	0.851069740604574	28	14	1	FAM184B
CD16 Mono	0.147447484275423	0.851069740604574	28	14	1	EBAG9
CD16 Mono	0.147447484275423	0.851069740604574	28	14	1	TMEM254
CD16 Mono	0.147447484275423	0.851069740604574	28	14	1	SEPHS2
CD16 Mono	0.147493404101832	-0.48359434221025	45	66	1	RFX3-AS1
CD16 Mono	0.147620956293682	0.129216143464022	369	314	1	RPL38
CD16 Mono	0.1476527765489	-0.139502900380971	476	527	1	HNRNPA2B1
CD16 Mono	0.147785348759605	-0.558386726410971	65	0.09	1	OTUD1
CD16 Mono	0.147994945457861	-0.398908512403774	129	161	1	AMD 1,00
CD16 Mono	0.148068242207844	0.395390256828384	108	0.08	1	CKAP5
CD16 Mono	0.148068242207844	0.395390256828384	108	0.08	1	CPSF2
CD16 Mono	0.14812883764515	-0.341575337337822	132	165	1	NBPF26
CD16 Mono	0.14825060813539	-0.756612836616667	37	57	1	PER3
CD16 Mono	0.14825060813539	-0.756612836616667	37	57	1	CTIF
CD16 Mono	0.148406562377812	-0.872090054036602	15	28	1	INO80B
CD16 Mono	0.148406562377812	-0.872090054036602	15	28	1	UBA6-AS1
CD16 Mono	0.148406562377812	-0.872090054036602	15	28	1	C12orf49
CD16 Mono	0.148406562377812	-0.872090054036602	15	28	1	TM9SF1
CD16 Mono	0.148406562377812	-0.872090054036602	15	28	1	LRR1
CD16 Mono	0.148406562377812	-0.872090054036602	15	28	1	TLNRD1
CD16 Mono	0.148878611928257	0.155611203294893	401	355	1	WIPF1
CD16 Mono	0.148899394231466	0.350302367299846	183	149	1	SKIL
CD16 Mono	0.149172884570951	-0.243011502854233	177	215	1	C5orf56
CD16 Mono	0.149193978151644	0.115920557084627	774	0.73	1	RPL41
CD16 Mono	0.149212468788472	0.795928186412112	37	21	1	PROCR
CD16 Mono	0.149257681849738	-0.370144489534594	0.09	118	1	PDP1
CD16 Mono	0.149364062987972	0.658424662662177	52	33	1	HMGCL
CD16 Mono	0.149364062987972	0.658424662662177	52	33	1	IL12RB1
CD16 Mono	0.149369687961961	0.658424662662178	28	14	1	B3GAT2
CD16 Mono	0.149369687961961	0.658424662662178	28	14	1	C1S
CD16 Mono	0.149369687961961	0.658424662662178	28	14	1	AC005786.3
CD16 Mono	0.149406798777598	0.187974043064727	274	232	1	RNF145
CD16 Mono	0.149505417546403	-0.391328372534923	103	132	1	PDIA6
CD16 Mono	0.149696494678853	-0.357342653196139	164	199	1	ICAM3
CD16 Mono	0.149865750298531	0.23871067617386	257	217	1	NCOR2
CD16 Mono	0.149869998548575	0.547393350273433	86	61	1	HAL
CD16 Mono	0.150067906913932	-0.704145416722531	37	57	1	LINC01409
CD16 Mono	0.150094823136813	-0.168840802308686	377	428	1	ZFAND5
CD16 Mono	0.150277127410803	0.728813990553575	37	21	1	SIRT6
CD16 Mono	0.150350529128085	0.27815258154401	215	177	1	USP9X
CD16 Mono	0.150351443019506	-0.572900883444279	41	61	1	GBP3
CD16 Mono	0.150803857037259	0.609515062181231	52	33	1	PEF1
CD16 Mono	0.150803857037259	0.609515062181231	52	33	1	AC084198.2
CD16 Mono	0.150845289065944	0.132042187542786	588	541	1	ADAM10
CD16 Mono	0.150963050934706	0.465779584719782	0.11	83	1	NSUN6
CD16 Mono	0.150982300781641	-0.469330884536196	97	125	1	FRG1
CD16 Mono	0.151287765912784	-0.493578430782873	43	64	1	WARS2-AS1
CD16 Mono	0.151359014904481	0.314470261444816	181	147	1	MARF1
CD16 Mono	0.15153116779996	0.162191080535353	297	253	1	REPS1
CD16 Mono	0.151536065365576	0.658424662662178	58	38	1	FGFR1OP2
CD16 Mono	0.151667802534146	-0.413725123093658	69	95	1	MSL3
CD16 Mono	0.151901782654646	-0.649697632700154	37	57	1	RNF7
CD16 Mono	0.152189108156285	-0.582583436841617	39	59	1	PPIE
CD16 Mono	0.152282901995722	-0.413725123093658	67	92	1	NME3
CD16 Mono	0.15247596793391	0.59131046680364	37	21	1	AL139022.1
CD16 Mono	0.152486853049473	-0.511500338780135	41	61	1	DCAF17
CD16 Mono	0.152486853049473	-0.511500338780135	41	61	1	ZNF266
CD16 Mono	0.152522034478811	-0.262503766346624	252	291	1	PPM1F
CD16 Mono	0.152546046517659	-0.36542207929219	104	135	1	AP1B1
CD16 Mono	0.152564725875545	-0.827002164508064	17	31	1	RIC8A
CD16 Mono	0.152564725875545	-0.827002164508064	17	31	1	ZNF195
CD16 Mono	0.152564725875545	-0.827002164508064	17	31	1	TAPBPL
CD16 Mono	0.152564725875545	-0.827002164508064	17	31	1	HCAR3
CD16 Mono	0.152564725875545	-0.827002164508064	17	31	1	AC005920.2
CD16 Mono	0.152564725875545	-0.827002164508064	17	31	1	RBFA
CD16 Mono	0.152572687410623	-0.493578430782872	65	0.09	1	CAPN1
CD16 Mono	0.152572687410623	-0.493578430782872	65	0.09	1	TOB1
CD16 Mono	0.152756214299708	-0.292106661073523	159	194	1	DTNBP1
CD16 Mono	0.152914426588774	-0.292665736856876	149	184	1	FAM126B
CD16 Mono	0.152926970356386	-0.882143718700525	17	31	1	ZNF66
CD16 Mono	0.15303205172313	-0.341575337337823	103	132	1	OSER1
CD16 Mono	0.153157947787783	-0.400469026391391	86	113	1	SUGT1
CD16 Mono	0.153259584918908	-0.534220415280219	63	87	1	NHLRC3
CD16 Mono	0.153329191867134	0.51640565778975	52	33	1	OGG1
CD16 Mono	0.153446152487529	-0.499116614324303	39	59	1	PIGK
CD16 Mono	0.153701510023773	0.441613273589029	104	78	1	AC092546.1
CD16 Mono	0.153739556249409	0.532893780578319	37	21	1	LIN9
CD16 Mono	0.153903512187773	-0.593114104333787	37	57	1	ATF1
CD16 Mono	0.153903512187773	-0.593114104333787	37	57	1	PCK2
CD16 Mono	0.153903512187773	-0.593114104333787	37	57	1	PGPEP1
CD16 Mono	0.153903512187773	-0.593114104333787	37	57	1	KMT2B
CD16 Mono	0.153903512187773	-0.593114104333787	37	57	1	RPS19BP1
CD16 Mono	0.153903512187773	-0.593114104333787	37	57	1	EBP
CD16 Mono	0.153909462525129	-0.649697632700154	34	52	1	XKR6
CD16 Mono	0.153917950490626	0.450619777548776	123	95	1	ZNF143
CD16 Mono	0.154281282611283	-0.882143718700525	19	33	1	GALM
CD16 Mono	0.154281282611283	-0.882143718700525	19	33	1	AL590764.1
CD16 Mono	0.154315720772952	-0.518453099421902	39	59	1	AP002381.2
CD16 Mono	0.154491261947699	-0.756612836616666	32	0.05	1	UBA5
CD16 Mono	0.154702905290466	-0.511500338780135	39	59	1	FAM210A
CD16 Mono	0.15476022570981	-0.663503432225185	17	31	1	USP45
CD16 Mono	0.154852278163836	0.365642913434331	142	111	1	SNX5
CD16 Mono	0.154909803104395	0.195452686319632	256	213	1	SFT2D2
CD16 Mono	0.154964295949751	-0.678610324615393	34	52	1	PUS7L
CD16 Mono	0.15509754430786	0.328276060969847	261	227	1	RAB3GAP1
CD16 Mono	0.155352845874487	-0.253348154326088	0.19	229	1	NFE2L2
CD16 Mono	0.155408390893768	-0.341575337337823	132	165	1	GPBAR1
CD16 Mono	0.155556850784525	-0.341575337337823	131	163	1	PFKL
CD16 Mono	0.155579125933246	-0.789034314309044	19	33	1	AC092652.1
CD16 Mono	0.155579125933246	-0.789034314309044	19	33	1	MED22
CD16 Mono	0.155579125933246	-0.789034314309044	19	33	1	C12orf65
CD16 Mono	0.155579125933246	-0.789034314309044	19	33	1	AL023653.1
CD16 Mono	0.155657089696792	0.376024931961453	129	99	1	MADD
CD16 Mono	0.155900706377515	0.588035334770779	69	47	1	AP3M1
CD16 Mono	0.155991991555218	0.224021838516402	231	191	1	LRBA
CD16 Mono	0.156173775520465	-0.371322680731875	86	113	1	UBA1
CD16 Mono	0.156270913684639	-0.844075677867005	21	35	1	FAM136A
CD16 Mono	0.156476470277551	-0.170303910187994	205	246	1	CPNE8
CD16 Mono	0.156614137257083	-0.341575337337823	222	258	1	GNAS
CD16 Mono	0.156634753876639	-0.856148510167581	24	0.04	1	PARP15
CD16 Mono	0.156800997984104	0.539780166163558	63	43	1	NUP155
CD16 Mono	0.156800997984104	0.539780166163558	63	43	1	AIMP2
CD16 Mono	0.156814464200539	-0.372272134560739	0.16	194	1	FKBP1A
CD16 Mono	0.156859173890648	-0.61720977995125	34	52	1	DVL3
CD16 Mono	0.156859173890648	-0.61720977995125	34	52	1	RGL2
CD16 Mono	0.156859173890648	-0.61720977995125	34	52	1	CD300C
CD16 Mono	0.15687112446233	0.401266823165053	144	113	1	TXNRD1
CD16 Mono	0.156970885728195	0.260874590112175	366	331	1	TMEM131
CD16 Mono	0.157149099207848	-0.604609743171617	34	52	1	RAD9A
CD16 Mono	0.157219333870206	-0.425233266384732	112	142	1	ZHX2
CD16 Mono	0.157321596187701	-0.582583436841617	0.06	83	1	CABIN1
CD16 Mono	0.157373318571664	0.395390256828383	91	66	1	USP22
CD16 Mono	0.157498998512965	-0.43084267543491	82	109	1	PCGF3
CD16 Mono	0.157504199989614	-0.811060620639043	22	38	1	LINC00623
CD16 Mono	0.157571649863995	-0.418196618940735	97	125	1	ACVR1B
CD16 Mono	0.157637967647538	0.121731371034273	599	548	1	MYCBP2
CD16 Mono	0.157662541735174	-0.756612836616666	21	35	1	RWDD3
CD16 Mono	0.157662541735174	-0.756612836616666	21	35	1	ACTL6A
CD16 Mono	0.157662541735174	-0.756612836616666	21	35	1	PHF1
CD16 Mono	0.157662541735174	-0.756612836616666	21	35	1	NGRN
CD16 Mono	0.157662541735174	-0.756612836616666	21	35	1	ROMO1
CD16 Mono	0.157680597280686	-0.180294430304762	162	201	1	KMT5B
CD16 Mono	0.157846413935776	-0.467106219421682	0.08	106	1	CDK5RAP3
CD16 Mono	0.157939780787201	-0.143278591618838	0.59	636	1	SAMHD1
CD16 Mono	0.158015956721734	0.506421569217127	63	43	1	AC015853.3
CD16 Mono	0.158036758456281	-0.631081954532807	32	0.05	1	MRVI1
CD16 Mono	0.158073771713174	-0.461869571055535	35	54	1	DNAJC11
CD16 Mono	0.158112813633555	-0.72859846044707	21	35	1	ACADSB
CD16 Mono	0.158114711344352	-0.782147928723804	24	0.04	1	GTF2H3
CD16 Mono	0.158114711344352	-0.782147928723804	24	0.04	1	HAUS8
CD16 Mono	0.158185155028327	-0.444668830301926	95	123	1	CEP164
CD16 Mono	0.158209937095202	-0.756612836616667	26	43	1	AC130895.1
CD16 Mono	0.158209937095202	-0.756612836616667	26	43	1	EMC6
CD16 Mono	0.1582245892872	0.147210501922334	705	662	1	MS4A7
CD16 Mono	0.158271109538901	0.860058523831827	24	12	1	ADGRB3
CD16 Mono	0.158552350255076	0.980352757549539	24	12	1	NAXE
CD16 Mono	0.158552350255076	0.980352757549539	24	12	1	ZNF544
CD16 Mono	0.158660899469062	-0.189572243892773	131	165	1	RTF1
CD16 Mono	0.158765744417577	-0.460219833836442	63	87	1	FBRS
CD16 Mono	0.158879816166191	-0.454050066596235	63	87	1	PSMD8
CD16 Mono	0.158958782030034	0.717318351715746	43	26	1	DCUN1D5
CD16 Mono	0.158958782030034	0.717318351715746	43	26	1	DHX37
CD16 Mono	0.158958782030034	0.717318351715746	43	26	1	LIMK2
CD16 Mono	0.158961587725115	-0.646429918866244	0.03	47	1	INTS11
CD16 Mono	0.158961587725115	-0.646429918866244	0.03	47	1	SLC35F6
CD16 Mono	0.158961587725115	-0.646429918866244	0.03	47	1	FAM219A
CD16 Mono	0.158961587725115	-0.646429918866244	0.03	47	1	DDX39A
CD16 Mono	0.158961587725115	-0.646429918866244	0.03	47	1	CBX7
CD16 Mono	0.158983122819805	-0.72859846044707	22	38	1	NSUN4
CD16 Mono	0.158983122819805	-0.72859846044707	22	38	1	TCEANC2
CD16 Mono	0.158983122819805	-0.72859846044707	22	38	1	SPRYD3
CD16 Mono	0.158983122819805	-0.72859846044707	22	38	1	NOP9
CD16 Mono	0.158983122819805	-0.72859846044707	22	38	1	COA8
CD16 Mono	0.158983122819805	-0.72859846044707	22	38	1	TMEM199
CD16 Mono	0.158983122819805	-0.72859846044707	22	38	1	PABPC1L
CD16 Mono	0.158983122819805	-0.72859846044707	22	38	1	LINC01637
CD16 Mono	0.159111754675826	-0.548026214805249	19	33	1	MPZL3
CD16 Mono	0.159298285301598	-0.631081954532807	0.03	47	1	ORAI3
CD16 Mono	0.159312030729169	0.880817083998625	24	12	1	MUL1
CD16 Mono	0.159312030729169	0.880817083998625	24	12	1	HSD17B7
CD16 Mono	0.159312030729169	0.880817083998625	24	12	1	DLEC1
CD16 Mono	0.159312030729169	0.880817083998625	24	12	1	SAMD12
CD16 Mono	0.159312030729169	0.880817083998625	24	12	1	SPSB2
CD16 Mono	0.159312030729169	0.880817083998625	24	12	1	FN3KRP
CD16 Mono	0.159312030729169	0.880817083998625	24	12	1	RTEL1
CD16 Mono	0.159312030729169	0.880817083998625	24	12	1	LSS
CD16 Mono	0.159312030729169	0.880817083998625	24	12	1	AC240274.1
CD16 Mono	0.159315197178937	-0.497694539255105	62	85	1	URM1
CD16 Mono	0.159455164126853	-0.175418149582912	382	421	1	MPEG1
CD16 Mono	0.159464599061029	-0.641135619196731	21	35	1	PNO1
CD16 Mono	0.159464599061029	-0.641135619196731	21	35	1	MLLT6
CD16 Mono	0.159533930371386	-0.314094600915716	88	116	1	EFL1
CD16 Mono	0.159584487085243	-0.663503432225185	28	45	1	NSUN5
CD16 Mono	0.159584487085243	-0.663503432225185	28	45	1	AC016831.5
CD16 Mono	0.159584487085243	-0.663503432225185	28	45	1	CHCHD1
CD16 Mono	0.159584487085243	-0.663503432225185	28	45	1	PIP4K2B
CD16 Mono	0.159597919641704	-0.238070761583963	207	246	1	TRAF3
CD16 Mono	0.159675017318613	-0.704145416722531	24	0.04	1	EPB41L4A-AS1
CD16 Mono	0.159675017318613	-0.704145416722531	24	0.04	1	TBRG4
CD16 Mono	0.159675017318613	-0.704145416722531	24	0.04	1	LIG3
CD16 Mono	0.159675017318613	-0.704145416722531	24	0.04	1	DCAKD
CD16 Mono	0.159675017318613	-0.704145416722531	24	0.04	1	SLC35B1
CD16 Mono	0.159675017318613	-0.704145416722531	24	0.04	1	POLR2I
CD16 Mono	0.159675017318613	-0.704145416722531	24	0.04	1	ZNF146
CD16 Mono	0.159723250135777	-0.171650335895511	194	234	1	IFNGR1
CD16 Mono	0.159846233428244	-0.68261225517289	26	43	1	MATR3.1
CD16 Mono	0.159846233428244	-0.68261225517289	26	43	1	SKA2
CD16 Mono	0.159878700947579	-0.362039439897539	125	156	1	KLHL18
CD16 Mono	0.160027530322363	0.370622351679442	237	203	1	BTBD10
CD16 Mono	0.16023797343185	0.658424662662178	43	26	1	ZNF808
CD16 Mono	0.160505163703886	-0.21923979441377	196	234	1	RUFY3
CD16 Mono	0.160594310184674	-0.320816777171026	118	149	1	ALG13
CD16 Mono	0.160670742750164	-0.25911317714585	121	154	1	ZNF326
CD16 Mono	0.160821873880502	0.250655163847373	282	243	1	ANTXR2
CD16 Mono	0.160825439272226	-0.215335339957854	513	532	1	EIF1
CD16 Mono	0.160880123742955	0.431014166559105	75	52	1	CPSF7
CD16 Mono	0.160988016454046	-0.563967758674271	0.03	47	1	RANBP3
CD16 Mono	0.161024082742594	0.343551325308765	142	111	1	PSMC6
CD16 Mono	0.16116841124506	-0.216948682824078	222	262	1	CREBRF
CD16 Mono	0.161223959687764	0.658424662662178	24	12	1	C15orf61
CD16 Mono	0.161279197499669	0.423959409025154	58	38	1	LPAR1
CD16 Mono	0.161364703456241	-0.421009804832228	95	123	1	ERCC1
CD16 Mono	0.16157761806042	-0.576040590974846	28	45	1	UQCC2
CD16 Mono	0.161585258311419	-0.604609743171617	24	0.04	1	MIER3
CD16 Mono	0.161800793096941	-0.589502850781408	26	43	1	C2orf27A
CD16 Mono	0.161944921275358	0.525158131798713	69	47	1	MEG3
CD16 Mono	0.161969573171774	-0.429038178588161	21	35	1	STAT4
CD16 Mono	0.162089344119342	0.336496567774815	142	111	1	TTYH2
CD16 Mono	0.162178145512051	-0.303773304625438	0.2	236	1	UBE2J1
CD16 Mono	0.162201184190108	0.366243911168867	86	61	1	AC007952.4
CD16 Mono	0.162226207375492	-0.378101213362937	62	85	1	MX1
CD16 Mono	0.162267226995855	-0.576040590974846	26	43	1	TNRC6C
CD16 Mono	0.162281544277233	-0.40868953319636	32	0.05	1	AC026470.2
CD16 Mono	0.162755734406151	0.262197013158092	498	485	1	MACF1
CD16 Mono	0.1631555553001	-0.268818994902509	104	135	1	SP1
CD16 Mono	0.16330239125006	0.314470261444816	185	151	1	MYO15B
CD16 Mono	0.163510781515173	-0.187952148224611	321	364	1	NCF2
CD16 Mono	0.163741458504531	-0.39815886570419	82	109	1	AC005237.1
CD16 Mono	0.163989751355452	-0.394686673797386	144	175	1	VCP
CD16 Mono	0.164020250231099	-0.210871645693229	187	225	1	PDE3B
CD16 Mono	0.164043417572808	0.167176596763215	504	468	1	ATG7
CD16 Mono	0.164125340021132	-0.320816777171026	118	149	1	PSMB7
CD16 Mono	0.164199311404127	-0.402975882001966	0.08	106	1	SAMD4B
CD16 Mono	0.16422076808334	0.810427756107227	34	19	1	CHAMP1
CD16 Mono	0.164464249546368	-0.341575337337823	63	87	1	USP37
CD16 Mono	0.164574469409089	0.426251220533144	112	85	1	OXA1L
CD16 Mono	0.164612774228232	-0.276480309115938	118	149	1	SERPINB1
CD16 Mono	0.164761762520353	-0.318855260837739	114	144	1	SUPT4H1
CD16 Mono	0.164858825234129	0.308482191605219	177	144	1	TMEM33
CD16 Mono	0.164879767183344	-0.319549031007824	114	144	1	SEC62
CD16 Mono	0.165195017942202	-0.221281103620111	272	314	1	KIAA2026
CD16 Mono	0.165282790274677	0.736427174663451	34	19	1	AMMECR1L
CD16 Mono	0.165282790274677	0.736427174663451	34	19	1	AC100803.4
CD16 Mono	0.165282790274677	0.736427174663451	34	19	1	AC025034.1
CD16 Mono	0.165282790274677	0.736427174663451	34	19	1	C14orf119
CD16 Mono	0.165282790274677	0.736427174663451	34	19	1	CCDC159
CD16 Mono	0.165427686522457	0.658424662662178	49	31	1	ANP32E
CD16 Mono	0.16572255046554	-0.457052554757758	0.06	83	1	FTCDNL1
CD16 Mono	0.165882501869989	0.25706210028041	196	161	1	LILRA1
CD16 Mono	0.166294550376948	-0.479078861087758	26	43	1	LYPD2
CD16 Mono	0.166318333569432	-0.151558917956041	304	352	1	RAD51B
CD16 Mono	0.16680899401312	0.609515062181231	49	31	1	FAM217B
CD16 Mono	0.166904758623028	0.605957242768042	49	31	1	TSEN15
CD16 Mono	0.166904758623028	0.605957242768042	49	31	1	TTN-AS1
CD16 Mono	0.166904758623028	0.605957242768042	49	31	1	SEC11C
CD16 Mono	0.167056709949396	-0.341575337337823	63	87	1	STX10
CD16 Mono	0.167160698119723	0.27815258154401	0.11	83	1	AC025164.1
CD16 Mono	0.167536045234729	0.5844240812184	34	19	1	TMEM116
CD16 Mono	0.167536045234729	0.5844240812184	34	19	1	VSTM1
CD16 Mono	0.167541225686591	-0.274743828859614	379	409	1	PUM2
CD16 Mono	0.167620158676734	0.542947445242242	82	59	1	ZNF506
CD16 Mono	0.16773374293929	0.195091606342552	0.36	319	1	ZNF148
CD16 Mono	0.16789896558944	-0.17965677502769	429	473	1	N4BP2L2
CD16 Mono	0.168045467354397	-0.421745686021806	0.06	83	1	FAM50A
CD16 Mono	0.168450167759998	0.331614346395069	104	78	1	RUFY1
CD16 Mono	0.168553801849773	-0.146927906484279	325	371	1	CSNK1A1
CD16 Mono	0.168575603046585	-0.470858354282789	58	0.08	1	LYSMD2
CD16 Mono	0.168626517013365	-0.216044455253964	325	364	1	CCM2
CD16 Mono	0.168738399882316	0.358864380803269	93	69	1	COQ2
CD16 Mono	0.169036816629489	-0.516662043895914	56	78	1	POLE4
CD16 Mono	0.169476856209721	0.612620973049053	54	35	1	NHEJ1
CD16 Mono	0.169632036246051	0.481546900578099	82	59	1	TMED7
CD16 Mono	0.169773067723389	-0.275986995710246	287	324	1	PPP1CB
CD16 Mono	0.169866024801564	0.446920557468466	34	19	1	HCG17
CD16 Mono	0.170003730941741	103693628591591	21	9	1	AC080162.1
CD16 Mono	0.170003730941741	103693628591591	21	9	1	ARL 6,00
CD16 Mono	0.170003730941741	103693628591591	21	9	1	TESPA1
CD16 Mono	0.170003730941741	103693628591591	21	9	1	ZNF140
CD16 Mono	0.170003730941741	103693628591591	21	9	1	BICRA
CD16 Mono	0.170003730941741	103693628591591	21	9	1	CDH26
CD16 Mono	0.17019623795927	0.561127461307262	71	0.05	1	EEPD1
CD16 Mono	0.170450119259668	-0.254987652341732	177	213	1	YPEL5
CD16 Mono	0.170482745155433	-0.273830730701988	187	222	1	ARHGAP27
CD16 Mono	0.170498511091621	-0.448490541254335	0.09	116	1	HS2ST1
CD16 Mono	0.170650976623993	-134157533733782	6	14	1	ERVMER61-1
CD16 Mono	0.170650976623993	-151150033878013	6	14	1	CHIT1
CD16 Mono	0.170650976623993	-151150033878013	6	14	1	LINC02018
CD16 Mono	0.170650976623993	-134157533733782	6	14	1	CCDC167
CD16 Mono	0.170650976623993	-134157533733782	6	14	1	TEX22
CD16 Mono	0.170699107122632	0.921459068495971	21	9	1	RBM44
CD16 Mono	0.170699107122632	0.921459068495971	21	9	1	PEBP4
CD16 Mono	0.170699107122632	0.921459068495971	21	9	1	C8orf82
CD16 Mono	0.170699107122632	0.921459068495971	21	9	1	ACCS
CD16 Mono	0.170699107122632	0.921459068495971	21	9	1	EIF1AD
CD16 Mono	0.170699107122632	0.921459068495971	21	9	1	MGAT2
CD16 Mono	0.170699107122632	0.921459068495971	21	9	1	BTBD6
CD16 Mono	0.170699107122632	0.921459068495971	21	9	1	ASPHD1
CD16 Mono	0.170699107122632	0.921459068495971	21	9	1	DZANK1
CD16 Mono	0.170699107122632	0.921459068495971	21	9	1	STMN3
CD16 Mono	0.170851600719297	-0.3739968150302	78	104	1	MIOS
CD16 Mono	0.170932989903943	0.506421569217128	76	54	1	SNTB2
CD16 Mono	0.171200883500978	-0.134133257467346	172	0.21	1	TMEM87A
CD16 Mono	0.1713145397505	-114893025939543	6	14	1	AL033527.4
CD16 Mono	0.1713145397505	-114893025939543	6	14	1	HIST2H2BF
CD16 Mono	0.1713145397505	-114893025939543	6	14	1	RBM34
CD16 Mono	0.1713145397505	-114893025939543	6	14	1	LIPT1
CD16 Mono	0.1713145397505	-114893025939543	6	14	1	CCDC13
CD16 Mono	0.1713145397505	-114893025939543	6	14	1	ACAP2-IT1
CD16 Mono	0.1713145397505	-114893025939543	6	14	1	ZSCAN21
CD16 Mono	0.1713145397505	-114893025939543	6	14	1	C9orf40
CD16 Mono	0.1713145397505	-114893025939543	6	14	1	KYAT1
CD16 Mono	0.1713145397505	-114893025939543	6	14	1	SVIP
CD16 Mono	0.1713145397505	-114893025939543	6	14	1	TMPO-AS1
CD16 Mono	0.1713145397505	-114893025939543	6	14	1	AL161757.2
CD16 Mono	0.1713145397505	-114893025939543	6	14	1	PLEKHG3
CD16 Mono	0.1713145397505	-114893025939543	6	14	1	RILP
CD16 Mono	0.1713145397505	-114893025939543	6	14	1	CHRNB1
CD16 Mono	0.1713145397505	-114893025939543	6	14	1	FCGBP
CD16 Mono	0.1713145397505	-114893025939543	6	14	1	AC131011.1
CD16 Mono	0.17147360050223	0.361442924905046	125	97	1	MED14
CD16 Mono	0.171613146546432	0.232416045562331	216	0.18	1	ARID1A
CD16 Mono	0.171687464516058	-0.382217321835169	121	151	1	UBB
CD16 Mono	0.171884398746704	0.773901880082113	21	9	1	LIN7A
CD16 Mono	0.171888009607013	-0.372602232958447	76	102	1	EIF1B
CD16 Mono	0.17205744410296	0.164990256890569	491	449	1	RPS6
CD16 Mono	0.172350327535554	0.520921138912242	71	0.05	1	TSPAN3
CD16 Mono	0.172382852418156	-0.248465932946341	162	196	1	EIF4A2
CD16 Mono	0.172487676290921	-0.358853328769658	146	177	1	PSME2
CD16 Mono	0.172561883416184	0.545949933403765	65	45	1	SUN1
CD16 Mono	0.172561883416184	0.545949933403765	65	45	1	WWC3
CD16 Mono	0.172730922436427	-0.341575337337823	0.11	139	1	PCBP1
CD16 Mono	0.172914719742435	0.433358107027404	127	99	1	SLX4IP
CD16 Mono	0.172931659542773	-0.38529671476714	118	147	1	BAX
CD16 Mono	0.173071087266509	-0.378101213362937	0.14	0.17	1	RASGRP2
CD16 Mono	0.173435034976219	-0.186852742539181	86	113	1	AHR
CD16 Mono	0.173443047863187	0.213639819989281	418	381	1	PHKB
CD16 Mono	0.173471573613514	-0.299755161643195	181	215	1	TRIR
CD16 Mono	0.173542128034148	0.532893780578319	0.06	0.04	1	BBIP1
CD16 Mono	0.173542128034148	0.532893780578319	0.06	0.04	1	ADGRD1
CD16 Mono	0.173542128034148	0.532893780578319	0.06	0.04	1	TOB2
CD16 Mono	0.173807372597438	-0.213251240362283	349	392	1	AKAP9
CD16 Mono	0.173985069546252	0.380890687133268	0.16	0.13	1	TAF2
CD16 Mono	0.174329040631398	-0.621683256530558	0.05	71	1	AC245297.3
CD16 Mono	0.174362116727382	-0.207274245626232	63	87	1	TRERF1
CD16 Mono	0.174452792802052	0.44983804085076	76	54	1	GDAP1
CD16 Mono	0.174495293244164	0.484395262887128	71	0.05	1	TSN
CD16 Mono	0.17455473958095	0.506421569217127	65	45	1	FARSB
CD16 Mono	0.17455473958095	0.506421569217127	65	45	1	ITPRIPL2
CD16 Mono	0.175045681818288	0.419236998782751	101	76	1	CASK
CD16 Mono	0.175196309682938	0.374631696661586	119	92	1	MTMR12
CD16 Mono	0.175238982324507	-0.341575337337823	157	189	1	SEPTIN2
CD16 Mono	0.175325621756683	0.395390256828383	82	59	1	EXOC7
CD16 Mono	0.175715329514013	-0.207274245626232	289	329	1	HNRNPU
CD16 Mono	0.175835446097174	-0.527988461568704	52	73	1	TIPRL
CD16 Mono	0.175835446097174	-0.527988461568704	52	73	1	BUB3
CD16 Mono	0.175835446097174	-0.527988461568704	52	73	1	UTP18
CD16 Mono	0.175888196341531	-0.3739968150302	75	99	1	NSFL1C
CD16 Mono	0.175888196341531	-0.3739968150302	75	99	1	ADA
CD16 Mono	0.176468270272695	-0.240734647830995	362	402	1	CORO1A
CD16 Mono	0.176544528717534	0.131072885111116	621	0.6	1	JAK2
CD16 Mono	0.176675807239679	-0.341575337337823	166	199	1	DHX9
CD16 Mono	0.176701420893592	-0.261848144867089	162	196	1	UNC119
CD16 Mono	0.17671205634236	0.377615555100407	243	0.21	1	MAML2
CD16 Mono	0.176845618843898	-0.221281103620111	244	281	1	SELPLG
CD16 Mono	0.177074091362071	-0.317728595383455	108	137	1	EIF2AK2
CD16 Mono	0.177160956049874	0.500883385675697	0.09	66	1	TTF1
CD16 Mono	0.177162718057878	0.658424662662178	39	24	1	DNAJC25
CD16 Mono	0.177162718057878	0.658424662662178	39	24	1	KLHDC4
CD16 Mono	0.177162718057878	0.658424662662178	39	24	1	EMD
CD16 Mono	0.177196411511258	0.31050135924187	138	109	1	MAP3K11
CD16 Mono	0.177208974572375	0.921459068495971	0.05	33	1	RNF217
CD16 Mono	0.177460228175278	0.344316072234114	132	104	1	SH3TC1
CD16 Mono	0.177481631694957	-0.195442832017273	341	381	1	HCLS1
CD16 Mono	0.177562887712423	-0.284242162271871	136	168	1	MICAL1
CD16 Mono	0.177636600031393	118198661871919	0.03	17	1	ABLIM1
CD16 Mono	0.177792103832878	-0.341575337337823	175	208	1	GUSB
CD16 Mono	0.177821349407717	-0.361474894775527	131	161	1	CRBN
CD16 Mono	0.177830003633849	-0.148095607916613	369	414	1	ZMYM2
CD16 Mono	0.178502295064676	0.124088235010989	49	31	1	RASAL2
CD16 Mono	0.178646838305619	-0.48359434221025	52	73	1	PLD4
CD16 Mono	0.178657049434879	-0.479078861087758	52	73	1	FDPS
CD16 Mono	0.178657049434879	-0.479078861087758	52	73	1	MUS81
CD16 Mono	0.178957269665264	-0.474841868201287	52	73	1	ZMYND11
CD16 Mono	0.178976344765869	124338716338333	17	7	1	ARHGAP11B
CD16 Mono	0.179035345800093	0.465779584719781	71	0.05	1	IFIT3
CD16 Mono	0.179396047402362	-0.442858673175004	101	128	1	KIF2A
CD16 Mono	0.17956647975929	111785628129948	17	7	1	CC2D2B
CD16 Mono	0.17956647975929	111785628129948	17	7	1	HOMER2
CD16 Mono	0.17956647975929	111785628129948	17	7	1	AL117381.1
CD16 Mono	0.179584868851398	0.135367292459643	489	454	1	RNF130
CD16 Mono	0.179688565031387	0.532893780578319	39	24	1	PDCL
CD16 Mono	0.179731611313598	-0.40868953319636	73	97	1	AC005670.3
CD16 Mono	0.179950016867389	0.140817429742786	403	359	1	RPL23
CD16 Mono	0.180169057047837	0.980352757549539	17	7	1	CCDC24
CD16 Mono	0.180169057047837	0.980352757549539	17	7	1	AL356356.1
CD16 Mono	0.180169057047837	0.980352757549539	17	7	1	FLACC1
CD16 Mono	0.180169057047837	0.980352757549539	17	7	1	ADPRH
CD16 Mono	0.180169057047837	0.980352757549539	17	7	1	SMIM13
CD16 Mono	0.180169057047837	0.980352757549539	17	7	1	AL024508.1
CD16 Mono	0.180169057047837	0.980352757549539	17	7	1	LRWD1
CD16 Mono	0.180169057047837	0.980352757549539	17	7	1	NUDT18
CD16 Mono	0.180169057047837	0.980352757549539	17	7	1	RNF139-AS1
CD16 Mono	0.180169057047837	0.980352757549539	17	7	1	AL359644.1
CD16 Mono	0.180169057047837	0.980352757549539	17	7	1	PTRH1
CD16 Mono	0.180169057047837	0.980352757549539	17	7	1	ACTA2
CD16 Mono	0.180169057047837	0.980352757549539	17	7	1	AP006621.3
CD16 Mono	0.180169057047837	0.980352757549539	17	7	1	LLGL2
CD16 Mono	0.180169057047837	0.980352757549539	17	7	1	LMNB2
CD16 Mono	0.180169057047837	0.980352757549539	17	7	1	APBA3
CD16 Mono	0.180169057047837	0.980352757549539	17	7	1	AL157838.1
CD16 Mono	0.180313606353245	0.547393350273433	84	61	1	GRAMD1B
CD16 Mono	0.180340347893628	-0.448490541254335	71	95	1	GGA2
CD16 Mono	0.180509762312358	-0.370144489534594	0.09	116	1	NFIC
CD16 Mono	0.180570354598806	-0.27929105908348	121	151	1	GTF2I
CD16 Mono	0.180634016118968	0.82834966410449	0.03	17	1	UFSP2
CD16 Mono	0.180706587904643	0.38279022004875	65	45	1	AC002463.1
CD16 Mono	0.180707403866436	-0.385969456696276	54	76	1	ZNF254
CD16 Mono	0.180707403866436	-0.385969456696276	54	76	1	PPARA
CD16 Mono	0.180762763281681	-0.239213619708145	114	144	1	AC027097.2
CD16 Mono	0.180834232589405	0.419236998782751	108	83	1	DDB2
CD16 Mono	0.181386386554941	-0.309153859645445	76	102	1	POLD3
CD16 Mono	0.181645174245056	-0.404769163825017	114	142	1	ATE1
CD16 Mono	0.181676175914377	0.44429985730933	0.09	66	1	DPP9
CD16 Mono	0.181683402092834	0.745887503912517	0.03	17	1	ACAD9
CD16 Mono	0.181683402092834	0.745887503912517	0.03	17	1	AC008781.2
CD16 Mono	0.181683402092834	0.745887503912517	0.03	17	1	PAK1IP1
CD16 Mono	0.181683402092834	0.745887503912517	0.03	17	1	C7orf31
CD16 Mono	0.181683402092834	0.745887503912517	0.03	17	1	AC004847.1
CD16 Mono	0.181683402092834	0.745887503912517	0.03	17	1	AC021054.1
CD16 Mono	0.181683402092834	0.745887503912517	0.03	17	1	ETFRF1
CD16 Mono	0.181683402092834	0.745887503912517	0.03	17	1	FAM174B
CD16 Mono	0.181683402092834	0.745887503912517	0.03	17	1	RBFOX2
CD16 Mono	0.181847451533926	-0.479078861087758	69	92	1	NDUFA4
CD16 Mono	0.181950369311614	0.658424662662177	17	7	1	HAUS7
CD16 Mono	0.181962363716438	0.285615398772631	239	203	1	CDK6
CD16 Mono	0.181977021966228	0.712872446684554	45	28	1	MMUT
CD16 Mono	0.181996880892974	-0.302581205721959	132	163	1	MVP
CD16 Mono	0.182005113707878	-0.38529671476714	114	142	1	MIGA1
CD16 Mono	0.182017979639617	-0.303356015107332	203	236	1	PID1
CD16 Mono	0.182158674380311	0.264510454949088	272	236	1	MARK3
CD16 Mono	0.182444946399412	0.270867899805441	257	222	1	GPR137B
CD16 Mono	0.18249513541385	0.488499661219865	84	61	1	UPF3A
CD16 Mono	0.182632962351291	-0.376340755498499	73	97	1	CDC123
CD16 Mono	0.182700884220411	-0.540884145561229	49	69	1	NUBP1
CD16 Mono	0.182833435775798	-0.37552266926116	73	97	1	STRADA
CD16 Mono	0.183373903106347	0.658424662662178	45	28	1	ICAM1
CD16 Mono	0.1834361217722	0.198505564702489	399	364	1	EPS15
CD16 Mono	0.183633624799299	-0.341575337337822	54	76	1	PSMC3
CD16 Mono	0.183967078821631	124338716338333	13	5	1	AC074117.1
CD16 Mono	0.184436084844652	107346216194102	13	5	1	FO393419.2
CD16 Mono	0.184436084844652	107346216194102	13	5	1	LRRC7
CD16 Mono	0.184436084844652	107346216194102	13	5	1	AL355816.2
CD16 Mono	0.184436084844652	107346216194102	13	5	1	ADCY3
CD16 Mono	0.184436084844652	107346216194102	13	5	1	AC017083.1
CD16 Mono	0.184436084844652	107346216194102	13	5	1	CACNB4
CD16 Mono	0.184436084844652	107346216194102	13	5	1	LINC01116
CD16 Mono	0.184436084844652	107346216194102	13	5	1	VILL
CD16 Mono	0.184436084844652	107346216194102	13	5	1	ZKSCAN7-AS1
CD16 Mono	0.184436084844652	107346216194102	13	5	1	TMEM42
CD16 Mono	0.184436084844652	107346216194102	13	5	1	GPM6A
CD16 Mono	0.184436084844652	107346216194102	13	5	1	AC008534.1
CD16 Mono	0.184436084844652	107346216194102	13	5	1	MCC
CD16 Mono	0.184436084844652	107346216194102	13	5	1	HSPA1B
CD16 Mono	0.184436084844652	107346216194102	13	5	1	MCM3
CD16 Mono	0.184436084844652	107346216194102	13	5	1	LETM2
CD16 Mono	0.184436084844652	107346216194102	13	5	1	AC046195.1
CD16 Mono	0.184436084844652	107346216194102	13	5	1	AL353795.2
CD16 Mono	0.184436084844652	107346216194102	13	5	1	AC069547.2
CD16 Mono	0.184436084844652	107346216194102	13	5	1	HECTD2
CD16 Mono	0.184436084844652	107346216194102	13	5	1	AL139120.1
CD16 Mono	0.184436084844652	107346216194102	13	5	1	APOA1-AS
CD16 Mono	0.184436084844652	107346216194102	13	5	1	PEX5
CD16 Mono	0.184436084844652	107346216194102	13	5	1	AL139383.1
CD16 Mono	0.184436084844652	107346216194102	13	5	1	HYPK
CD16 Mono	0.184436084844652	107346216194102	13	5	1	PRC1
CD16 Mono	0.184436084844652	107346216194102	13	5	1	PIGQ
CD16 Mono	0.184436084844652	107346216194102	13	5	1	MRM3
CD16 Mono	0.184436084844652	107346216194102	13	5	1	MYO1C
CD16 Mono	0.184436084844652	107346216194102	13	5	1	AC005726.3
CD16 Mono	0.184436084844652	107346216194102	13	5	1	ZNF850
CD16 Mono	0.184436084844652	107346216194102	13	5	1	B9D2
CD16 Mono	0.184436084844652	107346216194102	13	5	1	UMODL1-AS1
CD16 Mono	0.184436084844652	107346216194102	13	5	1	TMEM191B
CD16 Mono	0.184436084844652	107346216194102	13	5	1	RNF215
CD16 Mono	0.184436084844652	107346216194102	13	5	1	SLC35A2
CD16 Mono	0.184436084844652	107346216194102	13	5	1	PDZD11
CD16 Mono	0.184436084844652	107346216194102	13	5	1	F8
CD16 Mono	0.184463205422576	0.415153511649813	0.09	66	1	ZHX1
CD16 Mono	0.184472828247543	0.193526648856609	528	487	1	LINC01619
CD16 Mono	0.184587923909559	-0.507585288776752	69	92	1	HIP1
CD16 Mono	0.184685352308785	-0.448490541254335	69	92	1	TAP2
CD16 Mono	0.184695835629632	0.458126012176346	84	61	1	SDHC
CD16 Mono	0.184818439835094	0.751534067053659	0.05	33	1	PPP1R16B
CD16 Mono	0.184885352312742	0.60184113429581	45	28	1	EIF2D
CD16 Mono	0.184885352312742	0.60184113429581	45	28	1	PDE2A
CD16 Mono	0.184885352312742	0.60184113429581	45	28	1	AC087284.1
CD16 Mono	0.184885352312742	0.60184113429581	45	28	1	SRP68
CD16 Mono	0.185073963997105	-0.248465932946341	76	102	1	CEP57
CD16 Mono	0.18511896192477	-0.320816777171026	118	147	1	ZCCHC2
CD16 Mono	0.185572328668483	-0.205002284462379	481	506	1	ITGAX
CD16 Mono	0.18587615684489	-0.317728595383455	104	132	1	SNRNP70
CD16 Mono	0.185996978849697	-0.320816777171026	116	144	1	SLFN5
CD16 Mono	0.186064209328954	0.658424662662178	13	5	1	PDXP
CD16 Mono	0.186094576495937	0.327218754186804	114	87	1	MCM3AP
CD16 Mono	0.186141466861425	-0.548026214805249	47	66	1	PDPR
CD16 Mono	0.186141466861425	-0.548026214805249	47	66	1	PLP2
CD16 Mono	0.18636404893199	0.436032241325729	84	61	1	MFSD6
CD16 Mono	0.186606617293177	-0.266613279656601	132	163	1	GCC2
CD16 Mono	0.186712432882605	-0.377199247068544	71	95	1	CERS5
CD16 Mono	0.186950328672363	0.354418475772077	142	113	1	GFOD1
CD16 Mono	0.186952975806601	-0.26357282533655	93	121	1	EAPP
CD16 Mono	0.187109878757758	-0.209869658126001	237	274	1	AP1S2
CD16 Mono	0.187386825752213	0.33302437586801	147	118	1	JDP2
CD16 Mono	0.187784711028601	-0.166003772754368	146	0.18	1	UBE2H
CD16 Mono	0.187827366999355	-0.393105637977905	99	125	1	UBL5
CD16 Mono	0.187926235481848	0.609515062181231	0.05	33	1	TBPL1
CD16 Mono	0.188022383761608	-0.441111010888737	49	69	1	GLE1
CD16 Mono	0.188022383761608	-0.441111010888737	49	69	1	ARL17B
CD16 Mono	0.188513939392393	-0.322210012470892	118	147	1	CPED1
CD16 Mono	0.188847501236321	-0.499116614324303	47	66	1	C8orf33
CD16 Mono	0.188847501236321	-0.499116614324303	47	66	1	LHPP
CD16 Mono	0.189120015259276	-118957224389277	7	17	1	ZNF347
CD16 Mono	0.189282067221602	0.580422150660905	62	43	1	NDC1
CD16 Mono	0.189634642560953	0.558888989111263	0.05	33	1	ADAM8
CD16 Mono	0.189634642560953	0.558888989111263	0.05	33	1	ZNF714
CD16 Mono	0.189670332589281	-0.111145596935956	308	357	1	PPP3R1
CD16 Mono	0.18976716889117	0.28435894443964	205	173	1	SERP1
CD16 Mono	0.189810123797688	0.440833227589551	78	57	1	C16orf72
CD16 Mono	0.189986518914072	-101964724245046	7	17	1	CRELD1
CD16 Mono	0.189986518914072	-101964724245046	7	17	1	LINC02019
CD16 Mono	0.189986518914072	-101964724245046	7	17	1	AL590617.2
CD16 Mono	0.189986518914072	-101964724245046	7	17	1	RUNDC3B
CD16 Mono	0.189986518914072	-101964724245046	7	17	1	SDHAF3
CD16 Mono	0.189986518914072	-101964724245046	7	17	1	AC015987.1
CD16 Mono	0.189986518914072	-101964724245046	7	17	1	MFSD3
CD16 Mono	0.189986518914072	-101964724245046	7	17	1	FADS2
CD16 Mono	0.189986518914072	-101964724245046	7	17	1	IGHG1
CD16 Mono	0.189986518914072	-101964724245046	7	17	1	MRPL46
CD16 Mono	0.189986518914072	-101964724245046	7	17	1	AC015923.1
CD16 Mono	0.189986518914072	-101964724245046	7	17	1	ZNF134
CD16 Mono	0.189986518914072	-101964724245046	7	17	1	AL049646.1
CD16 Mono	0.189986518914072	-101964724245046	7	17	1	THBD
CD16 Mono	0.189986518914072	-101964724245046	7	17	1	AC008079.1
CD16 Mono	0.189986518914072	-101964724245046	7	17	1	LINC00685
CD16 Mono	0.189986518914072	-101964724245046	7	17	1	SLC10A3
CD16 Mono	0.190105152191429	0.243387163383334	231	196	1	LINC01504
CD16 Mono	0.190320035113938	0.570961821411839	56	38	1	CYB561
CD16 Mono	0.190320035113938	0.570961821411839	56	38	1	BAIAP2-DT
CD16 Mono	0.190674749923119	-0.341575337337823	71	95	1	ARL6IP1
CD16 Mono	0.190836203612199	-0.363943150366277	112	139	1	CEP135
CD16 Mono	0.191145566303359	0.282048783752438	323	293	1	ZFC3H1
CD16 Mono	0.191460059218173	-0.341575337337823	136	165	1	CSF2RA
CD16 Mono	0.191489713302918	-0.756612836616666	7	17	1	ACER2
CD16 Mono	0.191832564022524	-0.119182916001375	478	518	1	CSGALNACT2
CD16 Mono	0.191973944743612	0.366961848501866	116	0.09	1	DEPDC5
CD16 Mono	0.191998745841017	-0.663503432225185	41	59	1	APOLD1
CD16 Mono	0.192210840718131	0.525158131798714	56	38	1	C2orf68
CD16 Mono	0.192210840718131	0.525158131798714	56	38	1	TCP11L1
CD16 Mono	0.192242017749193	-0.505074069620702	45	64	1	DDX54
CD16 Mono	0.192242017749193	-0.505074069620702	45	64	1	HELZ2
CD16 Mono	0.192242420650829	0.860058523831827	35	21	1	MAK
CD16 Mono	0.192242420650829	0.860058523831827	35	21	1	ITGAE
CD16 Mono	0.192354845198185	-0.499116614324303	45	64	1	DNAJB1
CD16 Mono	0.192463454730349	0.23160999560698	101	76	1	EHBP1
CD16 Mono	0.192957524858291	-0.404769163825017	121	149	1	NUP153
CD16 Mono	0.193025733024674	-0.384010603658219	121	149	1	PREP
CD16 Mono	0.194252867738392	0.446920557468466	67	47	1	HMG20A
CD16 Mono	0.194704553578529	-0.324087910608982	149	0.18	1	ZC3H7A
CD16 Mono	0.194712881206062	0.795928186412112	35	21	1	AC110795.1
CD16 Mono	0.194712881206062	0.728813990553575	35	21	1	FOPNL
CD16 Mono	0.194712881206062	0.728813990553575	35	21	1	CFAP298
CD16 Mono	0.1950978167128	-0.112093491215055	271	314	1	TMBIM6
CD16 Mono	0.195163384760374	-0.444668830301926	45	64	1	ZNF718
CD16 Mono	0.195313699689969	0.387777072718508	0.11	85	1	NDUFS1
CD16 Mono	0.195331102236097	0.295854583277469	215	182	1	RASA2
CD16 Mono	0.195959373849145	-0.436732570378163	0.08	104	1	MRPS21
CD16 Mono	0.19600046071022	-0.2685118751481	142	173	1	CGGBP1
CD16 Mono	0.196021498053673	0.658424662662177	35	21	1	PFKFB2
CD16 Mono	0.196021498053673	0.658424662662177	35	21	1	AC093495.1
CD16 Mono	0.196021498053673	0.658424662662177	35	21	1	EAF1
CD16 Mono	0.196021498053673	0.658424662662177	35	21	1	AC104316.1
CD16 Mono	0.196021498053673	0.658424662662177	35	21	1	TEPSIN
CD16 Mono	0.196021498053673	0.658424662662177	35	21	1	FZR1
CD16 Mono	0.196021498053673	0.658424662662177	35	21	1	XAB2
CD16 Mono	0.196154993240443	0.166571566332502	375	336	1	DYRK1A
CD16 Mono	0.19663181591963	-0.19861738349578	259	298	1	EIF4G2
CD16 Mono	0.196774221415234	-0.207274245626232	0.28	317	1	RNF111
CD16 Mono	0.196848062338598	101206161727688	26	14	1	AL136962.1
CD16 Mono	0.197333424371413	-0.183622977561587	215	251	1	GOLGA4
CD16 Mono	0.197400544959973	-0.499116614324303	41	59	1	POLA1
CD16 Mono	0.197445664698476	-0.413128598362857	106	132	1	DRAM2
CD16 Mono	0.197496197981954	0.193461938051651	127	99	1	APPBP2
CD16 Mono	0.197530760176098	-0.166003772754368	151	184	1	RHBDD1
CD16 Mono	0.197566371075304	-0.392201410407791	95	121	1	VPS28
CD16 Mono	0.197590944379	-0.227619148040737	118	147	1	SPATA5
CD16 Mono	0.197683934032599	0.454891268577045	112	87	1	SMIM7
CD16 Mono	0.197945726194809	-0.220823177877212	222	258	1	TNKS
CD16 Mono	0.198016467623939	0.257886733078449	0.09	66	1	SDHD
CD16 Mono	0.198200446059829	-0.452606649726567	43	61	1	CYC1
CD16 Mono	0.198200446059829	-0.452606649726567	43	61	1	PCMTD2
CD16 Mono	0.198477837960253	0.851069740604574	26	14	1	AC108449.1
CD16 Mono	0.198477837960253	0.851069740604574	26	14	1	CACNB2
CD16 Mono	0.198621140837032	0.520921138912242	35	21	1	CFAP44
CD16 Mono	0.198667119255697	-0.371322680731875	82	106	1	PGD
CD16 Mono	0.198694194595642	-0.291534654838227	271	305	1	ZFP36L2
CD16 Mono	0.198820629507919	0.82834966410449	26	14	1	NETO2
CD16 Mono	0.198957955283322	-0.518453099421902	41	59	1	PSMD3
CD16 Mono	0.198961975576991	0.420264925467412	132	106	1	MIR29B2CHG
CD16 Mono	0.198997575242059	-0.373284197065161	82	106	1	AGTRAP
CD16 Mono	0.199279744262955	0.389607904234377	138	111	1	TXNDC11
CD16 Mono	0.199370260859214	-0.188623414499224	278	319	1	KRAS
CD16 Mono	0.199395814608589	-0.164071432697633	584	617	1	CD44
CD16 Mono	0.199468630170904	-0.405705674757538	0.08	104	1	RRP7A
CD16 Mono	0.199501467909834	0.757960336213092	26	14	1	TPRKB
CD16 Mono	0.199501467909834	0.757960336213092	26	14	1	AC019163.1
CD16 Mono	0.199501467909834	0.757960336213092	26	14	1	GLI4
CD16 Mono	0.199501467909834	0.757960336213092	26	14	1	AL136419.3
CD16 Mono	0.199501467909834	0.757960336213092	26	14	1	ZFYVE21
CD16 Mono	0.199501467909834	0.757960336213092	26	14	1	CEMIP
CD16 Mono	0.199501467909834	0.757960336213092	26	14	1	MED16
CD16 Mono	0.199634213678449	-0.316040245230685	99	125	1	SERPINB6
CD16 Mono	0.199649910812551	-0.137078669503284	0.34	383	1	CTNNB1
CD16 Mono	0.19984449318757	-0.401696329775393	0.08	104	1	UIMC1
CD16 Mono	0.199881983348296	-0.365034310161811	0.11	137	1	CSNK1D
CD16 Mono	0.200320922017027	-0.282681648284254	86	111	1	TUG1
CD16 Mono	0.200418280834251	-0.341575337337822	97	123	1	SUPT6H
CD16 Mono	0.200672517397954	-0.157975398998434	0.25	291	1	CDYL
CD16 Mono	0.201149115672947	-0.294269622559466	97	123	1	CBR4
CD16 Mono	0.201361178131236	-0.265224451207708	162	194	1	CTBS
CD16 Mono	0.20139446202063	-0.254112496087483	84	109	1	CD63
CD16 Mono	0.201537416516001	-0.457052554757758	41	59	1	LINC00667
CD16 Mono	0.201866243380488	-0.463565861716433	62	83	1	SMNDC1
CD16 Mono	0.201897450477074	-0.122935050862482	192	229	1	DENND1B
CD16 Mono	0.201937017480548	-107854093150403	9	19	1	AC092652.2
CD16 Mono	0.201937017480548	-107854093150403	9	19	1	HULC
CD16 Mono	0.201937017480548	-107854093150403	9	19	1	HFE
CD16 Mono	0.202132221839204	-0.341575337337822	82	106	1	DAP3
CD16 Mono	0.202228813483099	0.225465255386071	308	272	1	SLC25A13
CD16 Mono	0.202250395383697	-0.525999908475249	39	57	1	GRASP
CD16 Mono	0.202250395383697	-0.525999908475249	39	57	1	MRPS31
CD16 Mono	0.202250395383697	-0.525999908475249	39	57	1	NUP62
CD16 Mono	0.202424021455747	-0.31182799394377	82	106	1	EXT2
CD16 Mono	0.202985855114908	-0.926537838058978	9	19	1	METTL5
CD16 Mono	0.202985855114908	-0.926537838058978	9	19	1	AC007879.3
CD16 Mono	0.202985855114908	-0.926537838058978	9	19	1	HIST1H2BN
CD16 Mono	0.202985855114908	-0.926537838058978	9	19	1	VARS
CD16 Mono	0.202985855114908	-0.926537838058978	9	19	1	LSM 2,00
CD16 Mono	0.202985855114908	-0.926537838058978	9	19	1	RGP1
CD16 Mono	0.202985855114908	-0.926537838058978	9	19	1	LRRC27
CD16 Mono	0.202985855114908	-0.926537838058978	9	19	1	AC136475.5
CD16 Mono	0.202985855114908	-0.926537838058978	9	19	1	SBNO1-AS1
CD16 Mono	0.202985855114908	-0.926537838058978	9	19	1	OR11G2
CD16 Mono	0.202985855114908	-0.926537838058978	9	19	1	BEGAIN
CD16 Mono	0.202985855114908	-0.926537838058978	9	19	1	AC087741.1
CD16 Mono	0.202985855114908	-0.926537838058978	9	19	1	SYCP2
CD16 Mono	0.202985855114908	-0.926537838058978	9	19	1	PPP2R3B
CD16 Mono	0.203017733224423	-0.774534744613929	34	0.05	1	TCF7
CD16 Mono	0.20336207405332	-0.582583436841617	37	54	1	SEPTIN11
CD16 Mono	0.203478353840624	0.658424662662178	41	26	1	TRIM52
CD16 Mono	0.203478353840624	0.717318351715746	41	26	1	ZNF439
CD16 Mono	0.203614988131501	-0.294269622559466	112	139	1	GRK6
CD16 Mono	0.2041697096156	0.395390256828383	26	14	1	LRP12
CD16 Mono	0.204279779605414	0.273760812426853	129	102	1	QSER1
CD16 Mono	0.204322207150711	-0.200021193123803	297	333	1	TRPS1
CD16 Mono	0.204334368720532	0.24916951597734	332	0.3	1	SOS 1
CD16 Mono	0.204436950095395	-0.341575337337823	63	85	1	PRH1
CD16 Mono	0.204569070728859	0.112023043314488	0.81	773	1	AOAH
CD16 Mono	0.204914832732149	-0.122935050862483	463	496	1	JAK1
CD16 Mono	0.205012982224816	0.214818011186563	209	175	1	MAN1A1
CD16 Mono	0.205014076699644	0.658424662662177	63	45	1	SLC9A1
CD16 Mono	0.205020280635534	0.597024117998034	41	26	1	CCDC115
CD16 Mono	0.205020280635534	0.597024117998034	41	26	1	ACOX3
CD16 Mono	0.205020280635534	0.597024117998034	41	26	1	SPPL2B
CD16 Mono	0.205349807937714	-0.233199176293031	244	281	1	PTPN1
CD16 Mono	0.205380641426477	-0.341575337337822	95	121	1	FNTA
CD16 Mono	0.20562759999613	-0.286433783145362	136	165	1	MCUB
CD16 Mono	0.20573858201029	0.303759781362815	0.11	85	1	PSMD14
CD16 Mono	0.205826016851695	-0.438872538692738	76	99	1	RNF34
CD16 Mono	0.205841421625033	-0.30035267461131	123	151	1	TANGO2
CD16 Mono	0.205982513264843	0.19899304402488	554	0.52	1	GNG2
CD16 Mono	0.206058847561927	-0.379050042756485	0.14	168	1	ATP5F1B
CD16 Mono	0.206163119476399	0.336496567774815	138	111	1	PTP4A3
CD16 Mono	0.206186061542414	-0.394042757231958	93	118	1	NSMAF
CD16 Mono	0.206408850597142	0.542947445242242	41	26	1	TRMT11
CD16 Mono	0.206561231716413	-0.593114104333787	35	52	1	TRAC
CD16 Mono	0.206723675592675	0.314470261444816	91	69	1	OXNAD1
CD16 Mono	0.20675118196702	-0.437790652597125	104	0.13	1	PITPNA
CD16 Mono	0.206755992821048	-0.341575337337823	0.08	104	1	CRYZL1
CD16 Mono	0.206928095970743	-0.341575337337822	132	161	1	PFKFB4
CD16 Mono	0.20718789674172	-0.341575337337822	63	85	1	TMEM14B
CD16 Mono	0.207448175697578	-0.39815886570419	91	116	1	SRSF1
CD16 Mono	0.207565747365182	0.207866447032069	468	435	1	ARHGAP25
CD16 Mono	0.207593518390677	-0.400469026391391	39	57	1	CNIH1
CD16 Mono	0.207811867958249	-0.166488630779732	231	0.27	1	UPF2
CD16 Mono	0.207847404970423	-0.756612836616666	32	47	1	EMC1-AS1
CD16 Mono	0.207873959389132	0.481546900578098	41	26	1	ETV3
CD16 Mono	0.207957999166177	-0.228364726889832	246	281	1	HERC4
CD16 Mono	0.208014634561043	-0.511500338780134	58	78	1	AC026202.2
CD16 Mono	0.20803506651369	-0.467106219421681	37	54	1	AP1AR
CD16 Mono	0.20803506651369	-0.467106219421681	37	54	1	RBIS
CD16 Mono	0.208060362521318	0.25706210028041	97	73	1	CLCN6
CD16 Mono	0.208278937363334	0.378316743469442	99	76	1	PISD
CD16 Mono	0.208542057349889	-0.296487447809284	0.11	137	1	KIAA0319L
CD16 Mono	0.208593537493573	0.605957242768042	47	31	1	RINT1
CD16 Mono	0.208609211250143	-0.543209198507474	35	52	1	SEC22B
CD16 Mono	0.208609211250143	-0.543209198507474	35	52	1	PPA1
CD16 Mono	0.208609211250143	-0.543209198507474	35	52	1	U2AF2
CD16 Mono	0.208750524686396	-0.252307999240735	84	109	1	DGKD
CD16 Mono	0.208848550731176	-0.534220415280219	35	52	1	AC104794.3
CD16 Mono	0.208848550731176	-0.534220415280219	35	52	1	PIN4
CD16 Mono	0.208927953867003	-0.25207718649872	222	255	1	PDIA3
CD16 Mono	0.209255044255932	-0.61720977995125	34	0.05	1	RFK
CD16 Mono	0.209441556801818	0.431014166559105	75	54	1	PPP2CB
CD16 Mono	0.209582974052704	-0.28017479267368	82	106	1	RBM8A
CD16 Mono	0.209614828260067	0.276177098501003	157	128	1	PTPN9
CD16 Mono	0.209646842380058	-0.604609743171617	34	0.05	1	MVB12B
CD16 Mono	0.2100067654089	-0.695212291952523	32	47	1	ZNF25
CD16 Mono	0.210044950589913	-0.237739526353283	127	156	1	PSMB1
CD16 Mono	0.210347477153204	0.551509458745666	47	31	1	DOK1
CD16 Mono	0.210347477153204	0.551509458745666	47	31	1	FBXL14
CD16 Mono	0.210347477153204	0.551509458745666	47	31	1	AC068724.3
CD16 Mono	0.210523689078842	0.413312164825646	93	71	1	CMPK1
CD16 Mono	0.210550885267056	0.465779584719781	69	0.05	1	GADD45B
CD16 Mono	0.210743187553114	-0.378101213362937	138	165	1	NUCKS1
CD16 Mono	0.211083262830162	0.545949933403765	63	45	1	MTHFD2L
CD16 Mono	0.211127406792131	0.565315258270696	52	35	1	POLG2
CD16 Mono	0.211153768331607	-0.472819870616076	35	52	1	LYAR
CD16 Mono	0.211625593256458	-0.553079442531534	34	0.05	1	ZGRF1
CD16 Mono	0.211625593256458	-0.553079442531534	34	0.05	1	RXRB
CD16 Mono	0.211625593256458	-0.553079442531534	34	0.05	1	ZFAND2A
CD16 Mono	0.211625593256458	-0.553079442531534	34	0.05	1	CYHR1
CD16 Mono	0.211625593256458	-0.553079442531534	34	0.05	1	MCRIP1
CD16 Mono	0.211709836297382	-0.312131559445341	164	194	1	AFF1
CD16 Mono	0.211793329163309	0.532893780578319	58	0.04	1	ASPH
CD16 Mono	0.211890218385358	-0.543209198507474	34	0.05	1	LETMD1
CD16 Mono	0.211890218385358	-0.534220415280219	34	0.05	1	GABPB1-AS1
CD16 Mono	0.211890218385358	-0.543209198507474	34	0.05	1	XBP1
CD16 Mono	0.21197606361766	-0.856148510167581	11	21	1	TMEM39B
CD16 Mono	0.21197606361766	-0.856148510167581	11	21	1	MAPRE3
CD16 Mono	0.21197606361766	-0.856148510167581	11	21	1	ANKRD36B
CD16 Mono	0.21197606361766	-0.856148510167581	11	21	1	FRG1-DT
CD16 Mono	0.21197606361766	-0.856148510167581	11	21	1	DMGDH
CD16 Mono	0.21197606361766	-0.856148510167581	11	21	1	FMC1
CD16 Mono	0.21197606361766	-0.856148510167581	11	21	1	TPD52
CD16 Mono	0.21197606361766	-0.856148510167581	11	21	1	RPUSD1
CD16 Mono	0.21197606361766	-0.856148510167581	11	21	1	GOT2
CD16 Mono	0.21197606361766	-0.856148510167581	11	21	1	MYBBP1A
CD16 Mono	0.21197606361766	-0.856148510167581	11	21	1	AC090772.2
CD16 Mono	0.21197606361766	-0.856148510167581	11	21	1	ZNF813
CD16 Mono	0.21197606361766	-0.856148510167581	11	21	1	A1BG
CD16 Mono	0.21197606361766	-0.856148510167581	11	21	1	AL844908.1
CD16 Mono	0.21197606361766	-0.856148510167581	11	21	1	NCAPH2
CD16 Mono	0.21197606361766	-0.856148510167581	11	21	1	CXorf56
CD16 Mono	0.212029582221902	0.103125139670835	614	553	1	VPS13C
CD16 Mono	0.21218190873045	-0.695212291952523	32	47	1	AC018797.3
CD16 Mono	0.212438036270358	0.251249281156304	162	132	1	RAB37
CD16 Mono	0.212564421384326	-0.80100695597512	11	21	1	IFIT1
CD16 Mono	0.212586137049394	0.570961821411839	52	35	1	NF2
CD16 Mono	0.212803633992344	-0.378569544820024	134	161	1	SMAD4
CD16 Mono	0.213241568571553	0.25706210028041	244	213	1	SEC24B
CD16 Mono	0.213549022309666	-0.211737899695241	377	404	1	DDX17
CD16 Mono	0.213702981659322	0.16688902590929	175	144	1	NUP214
CD16 Mono	0.213785218851125	0.237581541702128	198	165	1	RALGAPA1
CD16 Mono	0.213867371922595	-0.405705674757538	35	52	1	ELAC2
CD16 Mono	0.2139221408824	0.488499661219866	58	0.04	1	MMP17
CD16 Mono	0.214042061192284	-124846593294634	13	24	1	DYNC2LI1
CD16 Mono	0.214150486178986	-0.479078861087758	34	0.05	1	PLXNA2
CD16 Mono	0.214150486178986	-0.479078861087758	34	0.05	1	RUNDC1
CD16 Mono	0.214379708964823	0.31050135924187	0.08	59	1	ATP5IF1
CD16 Mono	0.214491022724189	-0.563967758674271	32	47	1	B3GNT2
CD16 Mono	0.214491022724189	-0.563967758674271	32	47	1	USP28
CD16 Mono	0.214505092703	0.477852417020356	52	35	1	NOL11
CD16 Mono	0.214511732380377	0.810427756107227	32	19	1	KIF27
CD16 Mono	0.214511732380377	0.810427756107227	32	19	1	SLC25A1
CD16 Mono	0.214603975512348	0.168099036079096	254	217	1	PAPSS2
CD16 Mono	0.214739272264252	-0.219584812959212	127	156	1	DNAJB6
CD16 Mono	0.21478263831768	-0.106007527253642	478	518	1	ARHGAP26
CD16 Mono	0.214921674300299	-0.71354411472478	0.03	45	1	CCDC77
CD16 Mono	0.214921674300299	-0.646429918866244	0.03	45	1	PLA2G15
CD16 Mono	0.214972001348749	-0.160128466000291	351	388	1	DUSP6
CD16 Mono	0.215429704752858	-0.341575337337823	104	0.13	1	PDPK1
CD16 Mono	0.215441632098663	-0.173630700023751	142	173	1	GATAD2B
CD16 Mono	0.215544516593182	-0.309866477610484	78	102	1	RAB32
CD16 Mono	0.21556541860395	0.284609826109846	224	194	1	RAPGEF6
CD16 Mono	0.215586679296125	-0.316913283103554	104	0.13	1	HNRNPL
CD16 Mono	0.215751949969812	0.225008634068478	207	175	1	SLC16A3
CD16 Mono	0.215765465954307	0.736427174663451	32	19	1	OPN3
CD16 Mono	0.215765465954307	0.736427174663451	32	19	1	TRIM41
CD16 Mono	0.215765465954307	0.736427174663451	32	19	1	CA2
CD16 Mono	0.216009568544342	-0.470858354282789	56	76	1	KIF20B
CD16 Mono	0.216011433497495	0.156051943437946	636	648	1	PAG1
CD16 Mono	0.216314370141079	0.42894281653941	52	35	1	PEX13
CD16 Mono	0.216394314322975	-0.176944635565023	325	362	1	C5AR1
CD16 Mono	0.216588972918518	-0.397070449929526	0.09	113	1	KMT2D
CD16 Mono	0.216698707508934	-0.926537838058978	13	24	1	KDM4A-AS1
CD16 Mono	0.216698707508934	-0.926537838058978	13	24	1	GPATCH11
CD16 Mono	0.216698707508934	-0.926537838058978	13	24	1	TTN
CD16 Mono	0.216698707508934	-0.926537838058978	13	24	1	STOML2
CD16 Mono	0.216698707508934	-0.926537838058978	13	24	1	CD27
CD16 Mono	0.216698707508934	-0.926537838058978	13	24	1	MN1
CD16 Mono	0.216810374825804	-0.177039565325932	267	305	1	MAPKAP1
CD16 Mono	0.216829844690706	-0.40868953319636	34	0.05	1	MAGED2
CD16 Mono	0.216867160595406	0.12010288705981	364	322	1	MKLN1
CD16 Mono	0.216950334577632	0.432148806838502	88	66	1	PARP11
CD16 Mono	0.217025277832434	-0.448490541254335	35	52	1	KIAA1958
CD16 Mono	0.21707738119641	0.658424662662178	32	19	1	AL133243.2
CD16 Mono	0.21707738119641	0.658424662662178	32	19	1	TMEM223
CD16 Mono	0.21707738119641	0.658424662662178	32	19	1	C1RL-AS1
CD16 Mono	0.21707738119641	0.658424662662178	32	19	1	RFNG
CD16 Mono	0.21707738119641	0.658424662662178	32	19	1	ZNF865
CD16 Mono	0.21707738119641	0.658424662662178	32	19	1	AC245452.1
CD16 Mono	0.217110886780846	0.358864380803269	69	0.05	1	BRCC3
CD16 Mono	0.217165045930643	-0.576040590974846	0.03	45	1	DPF2
CD16 Mono	0.217165045930643	-0.576040590974846	0.03	45	1	AC023510.1
CD16 Mono	0.217225396288857	0.221360857053335	215	182	1	SLC6A6
CD16 Mono	0.217377661890924	-0.152672661081243	315	359	1	PTK2B
CD16 Mono	0.217402386914554	-0.479078861087758	32	47	1	IL27RA
CD16 Mono	0.217425065948772	-0.663503432225185	28	43	1	LYPLA2
CD16 Mono	0.217425065948772	-0.663503432225185	28	43	1	CES2
CD16 Mono	0.217629619352367	-0.756612836616667	26	0.04	1	MRPS7
CD16 Mono	0.217655651978907	0.880817083998625	22	12	1	SLC28A3
CD16 Mono	0.217655651978907	0.880817083998625	22	12	1	PSTK
CD16 Mono	0.217655651978907	0.880817083998625	22	12	1	GSTZ1
CD16 Mono	0.217655651978907	0.980352757549539	22	12	1	PPP1R13B
CD16 Mono	0.217655651978907	0.880817083998625	22	12	1	CHKB-DT
CD16 Mono	0.217759928158168	-0.290949264267855	153	182	1	DDX39B
CD16 Mono	0.217931955225992	0.395390256828383	88	66	1	SUCLG1
CD16 Mono	0.218018237399279	-0.405705674757538	75	97	1	ERGIC2
CD16 Mono	0.218059657777004	-0.80100695597512	13	24	1	PHF7
CD16 Mono	0.218059657777004	-0.80100695597512	13	24	1	CD38
CD16 Mono	0.218059657777004	-0.80100695597512	13	24	1	C6orf120
CD16 Mono	0.218059657777004	-0.80100695597512	13	24	1	PRKCQ-AS1
CD16 Mono	0.218059657777004	-0.80100695597512	13	24	1	PTGDR2
CD16 Mono	0.218059657777004	-0.80100695597512	13	24	1	ISCA2
CD16 Mono	0.218059657777004	-0.80100695597512	13	24	1	GOLGA8B
CD16 Mono	0.218059657777004	-0.80100695597512	13	24	1	TBL3
CD16 Mono	0.218059657777004	-0.80100695597512	13	24	1	LINC00324
CD16 Mono	0.218059657777004	-0.80100695597512	13	24	1	ATG4D
CD16 Mono	0.218059657777004	-0.80100695597512	13	24	1	ZNF296
CD16 Mono	0.218185286377775	-0.135124459870396	338	381	1	SP110
CD16 Mono	0.218423904302476	0.237045636509507	263	234	1	WWOX
CD16 Mono	0.218464992505091	0.5844240812184	32	19	1	SLC35E4
CD16 Mono	0.218597194815676	0.203309724007998	321	286	1	NIN
CD16 Mono	0.218636022738015	0.773901880082113	22	12	1	SH3BP5-AS1
CD16 Mono	0.218636022738015	0.773901880082113	22	12	1	SPDYE2
CD16 Mono	0.218636022738015	0.773901880082113	22	12	1	AC100763.1
CD16 Mono	0.218636022738015	0.773901880082113	22	12	1	ARL 2,00
CD16 Mono	0.218636022738015	0.773901880082113	22	12	1	ZNF268
CD16 Mono	0.218636022738015	0.773901880082113	22	12	1	HDDC3
CD16 Mono	0.218636022738015	0.773901880082113	22	12	1	ZNF805
CD16 Mono	0.218636022738015	0.773901880082113	22	12	1	ZNF211
CD16 Mono	0.218636022738015	0.773901880082113	22	12	1	MCM3AP-AS1
CD16 Mono	0.219078807219618	-0.429038178588162	56	76	1	SMARCAL1
CD16 Mono	0.219182872940907	-0.431773146309401	56	76	1	SPSB3
CD16 Mono	0.219478714100027	-0.454785947785814	86	109	1	SERPINB9
CD16 Mono	0.219631049499954	-0.68261225517289	26	0.04	1	FCGR2B
CD16 Mono	0.219631049499954	-0.68261225517289	26	0.04	1	FUT11
CD16 Mono	0.219631049499954	-0.68261225517289	26	0.04	1	COQ9
CD16 Mono	0.219636826805195	-0.4155759187816	0.03	45	1	SLC50A1
CD16 Mono	0.219646221257528	0.253582930489222	125	99	1	WDR48
CD16 Mono	0.219675847523481	-0.314608289737553	91	116	1	RBBP7
CD16 Mono	0.219706467272945	-0.359953866652678	131	158	1	HDAC4
CD16 Mono	0.219735339682839	0.506421569217127	32	19	1	GPANK1
CD16 Mono	0.219735339682839	0.506421569217127	32	19	1	ZC3HC1
CD16 Mono	0.219735339682839	0.506421569217127	32	19	1	NBR2
CD16 Mono	0.219806206641889	-0.317327791091146	104	0.13	1	HACD4
CD16 Mono	0.219964706292281	-0.631081954532807	13	24	1	TMEM156
CD16 Mono	0.220387136018757	-0.28846400087826	142	0.17	1	NDUFA13
CD16 Mono	0.220493187937885	-0.872090054036602	15	26	1	ATP1B1
CD16 Mono	0.220493187937885	-0.872090054036602	15	26	1	CDKN2AIP
CD16 Mono	0.220564365698663	0.366243911168867	88	66	1	NIPA2
CD16 Mono	0.220574898433635	-0.479078861087758	54	73	1	COPS3
CD16 Mono	0.220774977135784	-0.382217321835169	58	78	1	SLAMF7
CD16 Mono	0.22083995461643	-0.307223832547046	138	165	1	ANXA4
CD16 Mono	0.221194807380843	-0.216044455253964	97	123	1	THOC1
CD16 Mono	0.221199669328537	-0.15236636483045	649	688	1	UBE2E2
CD16 Mono	0.221457525585715	0.381907027464762	121	97	1	AMFR
CD16 Mono	0.221463364391492	-0.704145416722531	24	38	1	CMKLR1
CD16 Mono	0.221463364391492	-0.704145416722531	24	38	1	LINC00909
CD16 Mono	0.221675191119526	-0.145655127362565	203	239	1	HECTD1
CD16 Mono	0.221728281895551	-0.604609743171617	26	0.04	1	HMGA1
CD16 Mono	0.221728281895551	-0.604609743171617	26	0.04	1	TELO2
CD16 Mono	0.221825965703503	-0.926537838058978	21	33	1	PKN2-AS1
CD16 Mono	0.221988525127045	-0.756612836616666	15	26	1	GLT8D1
CD16 Mono	0.221988525127045	-0.756612836616666	15	26	1	AC126121.3
CD16 Mono	0.221988525127045	-0.756612836616666	15	26	1	SRPRB
CD16 Mono	0.221988525127045	-0.756612836616666	15	26	1	C7orf26
CD16 Mono	0.221988525127045	-0.756612836616666	15	26	1	ZNF189
CD16 Mono	0.221988525127045	-0.756612836616666	15	26	1	CHID1
CD16 Mono	0.221988525127045	-0.756612836616666	15	26	1	GAS2L3
CD16 Mono	0.221988525127045	-0.756612836616666	15	26	1	COA3
CD16 Mono	0.221988525127045	-0.756612836616666	15	26	1	LINC01482
CD16 Mono	0.221988525127045	-0.756612836616666	15	26	1	FEM1A
CD16 Mono	0.22209530077255	-0.589502850781408	26	0.04	1	AC073475.1
CD16 Mono	0.222178923747271	-0.385969456696276	56	76	1	H6PD
CD16 Mono	0.222302430937011	0.169039821923252	177	147	1	NDUFS4
CD16 Mono	0.222321306228567	0.262495986331038	125	99	1	RNF24
CD16 Mono	0.22243898303046	-0.527988461568704	52	71	1	NOC2L
CD16 Mono	0.22243898303046	-0.527988461568704	52	71	1	SP140
CD16 Mono	0.22243898303046	-0.527988461568704	52	71	1	EIF6
CD16 Mono	0.222519256220941	-0.720086960591552	15	26	1	CKS1B
CD16 Mono	0.222519256220941	-0.720086960591552	15	26	1	AC009318.1
CD16 Mono	0.222597260590425	0.31050135924187	58	0.04	1	MYO10
CD16 Mono	0.222672225264371	-0.926537838058979	17	28	1	TUSC2
CD16 Mono	0.222672225264371	-0.827002164508064	17	28	1	UNC13B
CD16 Mono	0.222672225264371	-0.827002164508064	17	28	1	PRKCQ
CD16 Mono	0.222672225264371	-0.827002164508064	17	28	1	BRCA1
CD16 Mono	0.222825777728098	-0.72859846044707	22	35	1	RRP1
CD16 Mono	0.222916561130305	-0.37552266926116	146	173	1	APOBEC3A
CD16 Mono	0.222923005142269	-0.299755161643195	0.17	199	1	CLEC16A
CD16 Mono	0.222936373124141	0.362031659881953	101	78	1	PIK3R6
CD16 Mono	0.223131097648481	0.426251220533144	108	85	1	BCAP29
CD16 Mono	0.223208580496308	-0.789034314309044	17	28	1	DNM3
CD16 Mono	0.223220528668576	-0.376340755498499	73	95	1	SART3
CD16 Mono	0.223380408012089	0.210522529477707	343	312	1	WWP2
CD16 Mono	0.22347916745906	-0.621683256530558	24	38	1	ABRAXAS1
CD16 Mono	0.22347916745906	-0.621683256530558	24	38	1	SNX25
CD16 Mono	0.22347916745906	-0.621683256530558	24	38	1	TMEM173
CD16 Mono	0.22347916745906	-0.621683256530558	24	38	1	MS4A6E
CD16 Mono	0.22347916745906	-0.621683256530558	24	38	1	KRI1
CD16 Mono	0.22347916745906	-0.621683256530558	24	38	1	TMEM205
CD16 Mono	0.223595478680436	-0.756612836616666	21	33	1	USE1
CD16 Mono	0.223595478680436	-0.756612836616666	21	33	1	TMEM184B
CD16 Mono	0.223613712626475	-0.789034314309044	19	31	1	DDA1
CD16 Mono	0.223613712626475	-0.789034314309044	19	31	1	CD40
CD16 Mono	0.223727940764985	0.212257265939163	412	385	1	FRYL
CD16 Mono	0.223876530521784	-0.431773146309401	54	73	1	NOP10
CD16 Mono	0.224035168452463	-0.663503432225185	24	38	1	DTNB
CD16 Mono	0.224043395103366	-0.231016962190124	209	241	1	ARHGAP17
CD16 Mono	0.224290058145952	-0.720086960591552	17	28	1	C1orf50
CD16 Mono	0.224290058145952	-0.720086960591552	17	28	1	GLMP
CD16 Mono	0.224290058145952	-0.720086960591552	17	28	1	ZNF513
CD16 Mono	0.224290058145952	-0.720086960591552	17	28	1	LINC02035
CD16 Mono	0.224290058145952	-0.720086960591552	17	28	1	HLTF
CD16 Mono	0.224290058145952	-0.720086960591552	17	28	1	PPID
CD16 Mono	0.224290058145952	-0.720086960591552	17	28	1	NCAPG2
CD16 Mono	0.224290058145952	-0.720086960591552	17	28	1	CBX5
CD16 Mono	0.224290058145952	-0.720086960591552	17	28	1	DNAJA4
CD16 Mono	0.224290058145952	-0.720086960591552	17	28	1	FLCN
CD16 Mono	0.224290058145952	-0.720086960591552	17	28	1	AFMID
CD16 Mono	0.224290058145952	-0.720086960591552	17	28	1	SLC2A4RG
CD16 Mono	0.224290058145952	-0.720086960591552	17	28	1	TFIP11
CD16 Mono	0.224390956126902	0.43603224132573	108	85	1	PEAK1
CD16 Mono	0.224558121548439	-0.582583436841617	15	26	1	PUS7
CD16 Mono	0.224753750695676	-0.641135619196731	22	35	1	TSTD1
CD16 Mono	0.224753750695676	-0.641135619196731	22	35	1	TMEM214
CD16 Mono	0.224753750695676	-0.641135619196731	22	35	1	PCYOX1L
CD16 Mono	0.224753750695676	-0.641135619196731	22	35	1	MIER2
CD16 Mono	0.224753750695676	-0.641135619196731	22	35	1	BORCS8
CD16 Mono	0.224753750695676	-0.641135619196731	22	35	1	MED25
CD16 Mono	0.224775830076445	-0.413725123093658	71	92	1	WHAMM
CD16 Mono	0.224968735019357	0.263015970132266	183	154	1	SIL1
CD16 Mono	0.225077640726192	0.243387163383334	69	0.05	1	ACADM
CD16 Mono	0.225111504315824	0.290037256682155	185	156	1	RALGAPB
CD16 Mono	0.225173515276417	-0.621683256530558	22	35	1	SPTSSA
CD16 Mono	0.22528819973505	-0.268326355307184	162	194	1	KIF13A
CD16 Mono	0.225342591963352	0.409397114822263	116	92	1	CHM
CD16 Mono	0.22534367385405	-0.689498640758129	19	31	1	IMP4
CD16 Mono	0.22534367385405	-0.689498640758129	19	31	1	C5orf58
CD16 Mono	0.22534367385405	-0.689498640758129	19	31	1	EXD3
CD16 Mono	0.22534367385405	-0.689498640758129	19	31	1	MMGT1
CD16 Mono	0.225394775523765	0.259875286171902	131	104	1	CRADD
CD16 Mono	0.225428467424037	-0.663503432225185	21	33	1	ARL 1,00
CD16 Mono	0.225428467424037	-0.663503432225185	21	33	1	AC009133.3
CD16 Mono	0.225428467424037	-0.663503432225185	21	33	1	SLC5A10
CD16 Mono	0.225428467424037	-0.663503432225185	21	33	1	ELOF1
CD16 Mono	0.225428467424037	-0.663503432225185	21	33	1	ZNF331
CD16 Mono	0.225451624064636	0.288056212717062	0.14	113	1	ESCO1
CD16 Mono	0.225456648058937	-0.48359434221025	52	71	1	DCTN2
CD16 Mono	0.225456648058937	-0.48359434221025	52	71	1	EGLN2
CD16 Mono	0.225518754350927	-0.191015660762442	175	208	1	STAU2
CD16 Mono	0.225654598913217	-0.287804080896842	0.14	168	1	XRCC6
CD16 Mono	0.225809285516329	-0.141276686851991	168	201	1	NFKBIA
CD16 Mono	0.2258146538771	-0.2685118751481	144	173	1	GNG5
CD16 Mono	0.225957102402216	-0.177750535431928	271	307	1	RAPGEF2
CD16 Mono	0.225990092556251	-0.21299113127641	205	239	1	S100A9
CD16 Mono	0.226042907838507	-0.467106219421681	15	26	1	SULT1B1
CD16 Mono	0.226075812259907	0.658424662662178	37	24	1	RRAGD
CD16 Mono	0.226075812259907	0.658424662662178	37	24	1	SH3PXD2A
CD16 Mono	0.226075812259907	0.658424662662178	37	24	1	MEX3C
CD16 Mono	0.226075812259907	0.658424662662178	37	24	1	GMEB2
CD16 Mono	0.226351436875557	0.166219302860874	427	392	1	PAK1
CD16 Mono	0.226383579932216	-0.582583436841617	17	28	1	CENPK
CD16 Mono	0.226383579932216	-0.582583436841617	17	28	1	DNAJC14
CD16 Mono	0.226383579932216	-0.582583436841617	17	28	1	SPATA7
CD16 Mono	0.22642431903027	-0.341575337337822	101	125	1	NME2
CD16 Mono	0.226562585568478	0.417416563158383	76	57	1	UBXN2A
CD16 Mono	0.226620213930586	0.402585758232588	116	92	1	TECPR1
CD16 Mono	0.226708283674152	0.13505454159526	455	416	1	ANKRD17
CD16 Mono	0.22681506068472	-0.303607487138802	138	165	1	PSMA3-AS1
CD16 Mono	0.227017151418486	0.276554027318533	119	95	1	ALMS1
CD16 Mono	0.227053076257782	-0.534220415280219	22	35	1	MAFG
CD16 Mono	0.227114277032903	-0.179986195063575	246	281	1	HP1BP3
CD16 Mono	0.227144493266164	-0.341575337337823	73	95	1	FBP1
CD16 Mono	0.227354196750326	0.40844640965383	123	99	1	ATP6V1D
CD16 Mono	0.227586076701397	0.597024117998034	37	24	1	IQCK
CD16 Mono	0.22761030855753	-0.174465351502564	213	246	1	EIF3K
CD16 Mono	0.22761921619077	0.406885895666213	76	57	1	PPP1R15B
CD16 Mono	0.227643049798743	0.59131046680364	37	24	1	ZBTB25
CD16 Mono	0.227643049798743	0.59131046680364	37	24	1	E4F1
CD16 Mono	0.227657661807211	-0.187159709817382	397	433	1	TRAPPC9
CD16 Mono	0.227667778214858	-0.548026214805249	21	33	1	TTC31
CD16 Mono	0.227667778214858	-0.548026214805249	21	33	1	AC106818.2
CD16 Mono	0.228170971921099	-0.534220415280219	21	33	1	OCRL
CD16 Mono	0.22847739140122	0.456790801492526	71	52	1	ANKRD50
CD16 Mono	0.228595826065649	-0.178076605054943	26	0.04	1	ANK3
CD16 Mono	0.228613146062118	0.209439831459996	0.2	168	1	CBLB
CD16 Mono	0.228668536298018	-0.376340755498499	71	92	1	SDAD1
CD16 Mono	0.228676751464789	-0.29035001398265	151	0.18	1	TTC14
CD16 Mono	0.229073132997059	0.341950997866923	0.09	69	1	HNMT
CD16 Mono	0.229307504054851	0.514034753327002	65	47	1	PDHX
CD16 Mono	0.229415334197153	0.47400009152475	71	52	1	SYNE2
CD16 Mono	0.229432407894449	-0.434684741729304	22	35	1	IKZF3
CD16 Mono	0.229492330935654	-0.192612698212824	409	437	1	CD83
CD16 Mono	0.229506387073448	0.191548231863715	215	182	1	CEP192
CD16 Mono	0.229723730855641	-0.291822302140723	103	128	1	LYL1
CD16 Mono	0.22980204664368	0.181102885128991	177	147	1	GLUD1
CD16 Mono	0.229918687512396	-0.32365342934056	147	175	1	GMIP
CD16 Mono	0.229964544279292	0.201121436406324	293	258	1	CNTLN
CD16 Mono	0.230138461736404	0.658424662662178	43	28	1	CSKMT
CD16 Mono	0.230172944743702	-0.204071813587888	246	281	1	RSF1
CD16 Mono	0.230206991966959	0.350302367299846	108	85	1	SLC25A37
CD16 Mono	0.230242532274005	0.431014166559105	71	52	1	SEC24A
CD16 Mono	0.23030831136824	0.6236592445015	0.06	43	1	RNF125
CD16 Mono	0.2304899431732	0.310501359241871	164	137	1	MRPS35
CD16 Mono	0.230504540555222	-0.309514128105524	159	187	1	RAB14
CD16 Mono	0.230560510835908	0.413312164825646	0.09	69	1	METTL8
CD16 Mono	0.230586851259758	0.465779584719781	37	24	1	TBCCD1
CD16 Mono	0.230586851259758	0.465779584719781	37	24	1	DPY19L4
CD16 Mono	0.230586851259758	0.465779584719781	37	24	1	PHF5A
CD16 Mono	0.230670476198943	-0.48359434221025	0.05	69	1	FANCL
CD16 Mono	0.23137682634921	0.341234486781478	108	85	1	IRF5
CD16 Mono	0.231559801519353	0.475560605512367	65	47	1	INPPL1
CD16 Mono	0.231668146653376	0.539780166163558	0.06	43	1	NIFK
CD16 Mono	0.231668146653376	0.539780166163558	0.06	43	1	BCAT1
CD16 Mono	0.231729256308114	-0.266613279656601	0.14	168	1	FLII
CD16 Mono	0.231818909093743	0.60184113429581	43	28	1	OXCT1
CD16 Mono	0.231818909093743	0.60184113429581	43	28	1	CPSF1
CD16 Mono	0.231982371286559	-0.228807407175873	0.22	253	1	SASH3
CD16 Mono	0.232119507420979	-0.195724470874368	263	298	1	TES
CD16 Mono	0.232601235836355	0.609515062181231	49	33	1	LINC02284
CD16 Mono	0.232628335586797	0.395390256828383	71	52	1	ZER1
CD16 Mono	0.232906563764272	0.570961821411839	54	38	1	ANKRD36
CD16 Mono	0.233171308122102	0.413312164825646	0.09	69	1	SLC39A9
CD16 Mono	0.233184155088345	-0.27929105908348	127	154	1	RLIM
CD16 Mono	0.233340391230724	0.401649247300066	131	106	1	SAFB
CD16 Mono	0.233615204972173	0.542947445242242	43	28	1	TEX264
CD16 Mono	0.233615204972173	0.542947445242242	43	28	1	ZNF346
CD16 Mono	0.233698667602202	-0.191679906854764	239	274	1	AGFG1
CD16 Mono	0.233706712170154	-0.437790652597125	0.05	69	1	FAAP20
CD16 Mono	0.233755348439513	-0.341575337337822	132	158	1	CLASRP
CD16 Mono	0.233803990185906	0.497959990468932	0.06	43	1	KCTD9
CD16 Mono	0.233960854209173	-0.434684741729304	0.05	69	1	MPZL1
CD16 Mono	0.23409910603235	0.436032241325729	65	47	1	SRRT
CD16 Mono	0.234419896179857	0.263286720821038	127	102	1	CHST7
CD16 Mono	0.234453966552878	0.558888989111263	49	33	1	NAE1
CD16 Mono	0.234729798760157	0.195558638292718	366	333	1	PHF21A
CD16 Mono	0.234910042486367	0.525158131798714	54	38	1	FANCM
CD16 Mono	0.235088948319879	0.494925930379298	43	28	1	EHMT2
CD16 Mono	0.235139807325729	0.436032241325729	84	64	1	THUMPD2
CD16 Mono	0.235300972639741	0.345266777402547	116	92	1	RAB22A
CD16 Mono	0.235455586423712	-0.493578430782873	49	66	1	PSD4
CD16 Mono	0.235455586423712	-0.493578430782873	49	66	1	SLC35C2
CD16 Mono	0.2355780202727	0.40844640965383	65	47	1	HSPB11
CD16 Mono	0.235832863509881	0.417416563158382	0.11	87	1	USP42
CD16 Mono	0.235854655226292	0.221360857053335	119	95	1	SSU72
CD16 Mono	0.236094375261426	0.123716932720717	276	243	1	ABHD3
CD16 Mono	0.236458365332873	0.506421569217127	49	33	1	LINC00173
CD16 Mono	0.236458365332873	0.506421569217127	49	33	1	CLN6
CD16 Mono	0.236681281735836	-0.260045451841224	0.16	189	1	PCF11
CD16 Mono	0.2367708277547	-0.390484937818769	0.05	69	1	VCPKMT
CD16 Mono	0.236795008349396	0.43603224132573	43	28	1	CC2D1A
CD16 Mono	0.236820088295973	0.980352757549539	28	17	1	LIX1-AS1
CD16 Mono	0.236981848238855	0.291119774167435	269	241	1	MTMR3
CD16 Mono	0.237105665857068	0.477852417020356	54	38	1	NQO2
CD16 Mono	0.237377163531785	-0.341575337337822	84	106	1	PRDX1
CD16 Mono	0.237411514130268	-0.142931518773984	379	421	1	NCKAP1L
CD16 Mono	0.237995154643906	-0.185233308168435	295	329	1	LARP4B
CD16 Mono	0.238108640433267	-0.674150676424694	43	59	1	AC079142.1
CD16 Mono	0.238214954043324	-0.488416725667093	47	64	1	PIGU
CD16 Mono	0.238252170601702	0.454891268577046	54	38	1	EIF2S1
CD16 Mono	0.238693396445711	0.795928186412112	19	9	1	ZNF593
CD16 Mono	0.238693396445711	0.795928186412112	19	9	1	AC022210.2
CD16 Mono	0.238693396445711	0.795928186412112	19	9	1	AC018816.1
CD16 Mono	0.238693396445711	0.795928186412112	19	9	1	LMLN
CD16 Mono	0.238693396445711	0.795928186412112	19	9	1	BOD1
CD16 Mono	0.238693396445711	0.795928186412112	19	9	1	AL356417.3
CD16 Mono	0.238693396445711	0.795928186412112	19	9	1	ANKRD46
CD16 Mono	0.238693396445711	0.795928186412112	19	9	1	RGS3
CD16 Mono	0.238693396445711	0.795928186412112	19	9	1	MSANTD4
CD16 Mono	0.238693396445711	0.795928186412112	19	9	1	ZC3H10
CD16 Mono	0.238693396445711	0.795928186412112	19	9	1	AF111167.1
CD16 Mono	0.238693396445711	0.795928186412112	19	9	1	LYRM9
CD16 Mono	0.238693396445711	0.795928186412112	19	9	1	FBF1
CD16 Mono	0.238697103846587	-0.180294430304762	463	482	1	ARPC2
CD16 Mono	0.238735189518148	-0.444668830301926	49	66	1	AKNAD1
CD16 Mono	0.238735189518148	-0.444668830301926	49	66	1	IMPA2
CD16 Mono	0.239190709405117	0.307927415578044	136	111	1	NLRC5
CD16 Mono	0.239332045362039	0.745887503912517	28	17	1	TTLL4
CD16 Mono	0.239332045362039	0.745887503912517	28	17	1	DBR1
CD16 Mono	0.239429546403584	0.421385465361328	97	76	1	PHKA2
CD16 Mono	0.239753784331494	0.385406168255761	84	64	1	LIN54
CD16 Mono	0.239797514806144	0.336496567774815	103	0.08	1	TOX4
CD16 Mono	0.239972403062865	0.195858793300748	323	291	1	KLHL2
CD16 Mono	0.240029874286067	0.236400733067227	175	147	1	CHD6
CD16 Mono	0.240567333547737	-0.499116614324303	47	64	1	CSTA
CD16 Mono	0.240567333547737	-0.499116614324303	47	64	1	CD2BP2
CD16 Mono	0.240636465547933	0.658424662662178	28	17	1	DMAP1
CD16 Mono	0.240636465547933	0.658424662662178	28	17	1	DAB1
CD16 Mono	0.240636465547933	0.658424662662178	28	17	1	ZFP62
CD16 Mono	0.240636465547933	0.658424662662178	28	17	1	C10orf88
CD16 Mono	0.240636465547933	0.658424662662178	28	17	1	TRIM21
CD16 Mono	0.240636465547933	0.658424662662178	28	17	1	ACACB
CD16 Mono	0.240636465547933	0.658424662662178	28	17	1	AC006504.5
CD16 Mono	0.240939621358904	0.532893780578319	19	9	1	CISD1
CD16 Mono	0.241089895262882	-0.158328957397676	0.72	709	1	LST1
CD16 Mono	0.241134591342451	-0.205002284462379	0.25	284	1	CYB5R4
CD16 Mono	0.241393850839943	0.378316743469442	97	76	1	GMPS
CD16 Mono	0.241393850839943	0.378316743469442	97	76	1	DHX35
CD16 Mono	0.241578729854796	-0.268326355307184	157	187	1	SNTB1
CD16 Mono	0.241798052138481	-0.379050042756485	65	85	1	GALNT6
CD16 Mono	0.242045669476435	-0.390484937818769	49	66	1	PMAIP1
CD16 Mono	0.242522728515556	0.355032519212243	84	64	1	ZNF83
CD16 Mono	0.242679331217108	-0.224930418485552	168	196	1	NAPG
CD16 Mono	0.24300254751468	0.110936867359684	0.41	369	1	ZNF710
CD16 Mono	0.243115683082051	0.417416563158383	78	59	1	MLLT1
CD16 Mono	0.243115683082051	0.417416563158383	78	59	1	CDK5RAP1
CD16 Mono	0.24320173820337	-0.341575337337823	82	104	1	HDAC2
CD16 Mono	0.243248047867538	-0.341575337337822	82	104	1	NDE1
CD16 Mono	0.24333242609304	0.488499661219866	28	17	1	AC096677.1
CD16 Mono	0.24333242609304	0.488499661219866	28	17	1	AL137009.1
CD16 Mono	0.24333242609304	0.488499661219866	28	17	1	TAF5
CD16 Mono	0.24333242609304	0.488499661219866	28	17	1	SBF2-AS1
CD16 Mono	0.243353488294375	-0.341575337337823	67	87	1	BORCS7
CD16 Mono	0.2433781212902	-0.264613355522938	136	163	1	TMEM59
CD16 Mono	0.243565278214927	-0.237739526353283	127	154	1	CHURC1
CD16 Mono	0.243796062500445	-0.270022076312789	112	137	1	MKNK2
CD16 Mono	0.243809370617968	-0.448490541254335	47	64	1	LSM 12,00
CD16 Mono	0.245288792256861	0.343551325308765	138	113	1	CCDC93
CD16 Mono	0.245456961821812	0.465779584719781	73	54	1	TMEM189
CD16 Mono	0.245554191631656	-0.38110370152446	65	85	1	STX5
CD16 Mono	0.245554191631656	-0.38110370152446	65	85	1	GOLGA5
CD16 Mono	0.245697962107299	-0.17960785767443	188	0.22	1	FBXW11
CD16 Mono	0.245748788399464	-0.505074069620702	45	61	1	REXO4
CD16 Mono	0.245859693765842	0.103607325561195	515	466	1	RPS15
CD16 Mono	0.245864974751135	0.243387163383334	159	132	1	DPYD-AS1
CD16 Mono	0.245919069884297	-0.109015889844376	515	544	1	CSF1R
CD16 Mono	0.246093592024193	-0.56984432501094	62	0.08	1	RMND5B
CD16 Mono	0.246097599673386	-0.294269622559466	108	132	1	TMA16
CD16 Mono	0.246101073789534	0.14029367041923	146	118	1	ABHD6
CD16 Mono	0.246348443903324	-0.177455957576716	157	187	1	DBNL
CD16 Mono	0.246540635552156	-0.237238677523087	147	175	1	BLVRA
CD16 Mono	0.247132023523668	-0.392201410407791	47	64	1	LDHB
CD16 Mono	0.247167436129032	0.295854583277469	123	99	1	SMS
CD16 Mono	0.247352839194684	-0.305951427607101	67	87	1	POR
CD16 Mono	0.247551573823789	-0.312428991678306	82	104	1	TTC37
CD16 Mono	0.247568482894657	0.325849323575306	97	76	1	TOMM20
CD16 Mono	0.247629775717838	-0.216044455253964	114	139	1	ACYP2
CD16 Mono	0.24792327924341	0.224021838516403	65	47	1	PRDM10
CD16 Mono	0.248026838344366	0.431014166559105	73	54	1	CARF
CD16 Mono	0.248026838344366	0.431014166559105	73	54	1	VRK1
CD16 Mono	0.248026838344366	0.431014166559105	73	54	1	ZNF160
CD16 Mono	0.248217418525766	-0.651915457949973	43	59	1	AC012368.1
CD16 Mono	0.248658906482668	0.28645588527522	123	99	1	DCAF8
CD16 Mono	0.248950850146098	-0.452606649726567	45	61	1	SLC35E1
CD16 Mono	0.249018900645211	0.376653694246798	91	71	1	ADAM9
CD16 Mono	0.24914430445291	-0.173975388841754	254	288	1	CSDE1
CD16 Mono	0.249173619757986	-0.341575337337823	0.08	102	1	DR1
CD16 Mono	0.249634202558231	-0.463565861716433	62	0.08	1	MFF
CD16 Mono	0.249809517169742	-0.232227941149462	235	265	1	TRA2A
CD16 Mono	0.249869014367656	0.406885895666213	73	54	1	ERN 1,00
CD16 Mono	0.249870741631804	0.249784934581484	181	154	1	RC3H2
CD16 Mono	0.250080804207697	-0.25668643975131	123	149	1	MICOS10
CD16 Mono	0.250085974176378	0.273859515607604	377	0.35	1	KLF12
CD16 Mono	0.250188142853537	-0.242039663786909	47	64	1	LUZP1
CD16 Mono	0.250191012873813	0.172997835491936	28	17	1	IL1B
CD16 Mono	0.250227131180207	0.253168184175919	136	111	1	AKAP11
CD16 Mono	0.250382749570992	0.329801915200806	78	59	1	SEC61A1
CD16 Mono	0.250467152735695	0.518247004613917	0.08	61	1	BTF3L4
CD16 Mono	0.250686713999586	-0.16175429975301	381	418	1	NAAA
CD16 Mono	0.25074618153489	-0.204071813587888	215	246	1	PHF20L1
CD16 Mono	0.250883368929898	-0.341575337337823	142	168	1	PPCDC
CD16 Mono	0.250994637177308	-0.511500338780135	43	59	1	POT1
CD16 Mono	0.250994637177308	-0.511500338780135	43	59	1	AC092821.3
CD16 Mono	0.251064643611827	-0.38110370152446	63	83	1	TUFM
CD16 Mono	0.251092349585608	-0.374742201273022	78	99	1	IRF9
CD16 Mono	0.251307519483119	0.218296182420503	271	239	1	USP47
CD16 Mono	0.251404891148148	0.228120406730023	243	213	1	NADK
CD16 Mono	0.251441792775675	0.451973785194751	86	66	1	CCDC144A
CD16 Mono	0.251579951624986	0.658424662662177	34	21	1	ZNF417
CD16 Mono	0.251617516694839	-0.341575337337822	78	99	1	PTPRO
CD16 Mono	0.251898475370617	0.253582930489222	222	194	1	PHF14
CD16 Mono	0.252005231336862	-0.396023121360199	45	61	1	MED29
CD16 Mono	0.252213466675126	-0.208681066840477	201	232	1	PTPN12
CD16 Mono	0.252470780732126	0.446920557468466	67	0.05	1	TMEM209
CD16 Mono	0.252519068067933	-0.200219488092281	254	286	1	PPIA
CD16 Mono	0.252630264309308	0.348084542050027	91	71	1	AC018362.1
CD16 Mono	0.252982149671393	-0.289107917443687	95	118	1	LITAF
CD16 Mono	0.253043973866922	-0.352890650565657	218	246	1	SNX29
CD16 Mono	0.25308783380567	-0.36233389750462	127	151	1	ATF4
CD16 Mono	0.25316570909387	0.5844240812184	34	21	1	AL121985.1
CD16 Mono	0.25316570909387	0.5844240812184	34	21	1	KIF3A
CD16 Mono	0.25316570909387	0.5844240812184	34	21	1	MRPL14
CD16 Mono	0.25316570909387	0.5844240812184	34	21	1	NTMT1
CD16 Mono	0.25316570909387	0.5844240812184	34	21	1	C14orf93
CD16 Mono	0.25316570909387	0.5844240812184	34	21	1	EIF2B2
CD16 Mono	0.253388359930031	-0.402975882001966	76	97	1	DGCR2
CD16 Mono	0.253497681406535	0.27815258154401	0.11	87	1	MGST3
CD16 Mono	0.253604907728545	0.350302367299845	0.14	116	1	IVD
CD16 Mono	0.253833757918577	-0.253348154326088	203	232	1	CDC73
CD16 Mono	0.253905854648823	0.506421569217127	62	45	1	PINX1
CD16 Mono	0.254079299594027	0.180061228014504	362	329	1	STAG2
CD16 Mono	0.254122464770157	-0.322959659170476	0.14	165	1	RNF166
CD16 Mono	0.254154134441301	-0.457052554757758	43	59	1	OXLD1
CD16 Mono	0.254544170155732	-0.217839968915578	125	151	1	RAB21
CD16 Mono	0.254557222835589	0.773901880082113	39	26	1	AC009522.1
CD16 Mono	0.254570410516213	0.529691348539974	116	95	1	EMSY
CD16 Mono	0.254649287680191	0.520921138912242	34	21	1	SHOC1
CD16 Mono	0.254649287680191	0.520921138912242	34	21	1	MMP2-AS1
CD16 Mono	0.254833119953864	0.267233905337701	0.11	87	1	MEF2D
CD16 Mono	0.254916953475187	-0.187404407210062	244	277	1	SUSD6
CD16 Mono	0.255056765618791	-0.206223484442937	237	267	1	MAPKAPK3
CD16 Mono	0.255176519698175	0.281355013582354	138	113	1	SETD3
CD16 Mono	0.255297725419536	-0.341575337337823	78	99	1	PDE4A
CD16 Mono	0.255310910302506	-0.220720942463437	185	215	1	LPGAT1
CD16 Mono	0.255314930371389	-0.341575337337823	45	61	1	PAXX
CD16 Mono	0.255746316226098	-0.467106219421681	0.06	78	1	CWF19L1
CD16 Mono	0.256237939380106	-0.1598644215178	489	511	1	GNAI2
CD16 Mono	0.256298069371166	-0.518453099421902	41	57	1	ACOT8
CD16 Mono	0.256427256922816	0.376653694246798	86	66	1	PTER
CD16 Mono	0.256906983503247	0.599530973608609	75	57	1	AC079781.5
CD16 Mono	0.257035943816777	-0.382217321835169	62	0.08	1	BUD23
CD16 Mono	0.257143015705349	-0.291822302140723	106	0.13	1	UBE2Z
CD16 Mono	0.257198842431585	0.387122640844783	99	78	1	HSPD1
CD16 Mono	0.257207340355953	-0.39815886570419	43	59	1	URGCP
CD16 Mono	0.257207340355953	-0.39815886570419	43	59	1	RBM28
CD16 Mono	0.257433798518886	0.353570081133757	119	97	1	TBC1D2
CD16 Mono	0.257444535247493	-0.3739968150302	76	97	1	UQCR10
CD16 Mono	0.257523286643395	0.31328917661349	132	109	1	UQCRFS1
CD16 Mono	0.257546429688277	0.166765881780421	246	213	1	CAMKMT
CD16 Mono	0.257606279695947	-0.341575337337823	76	97	1	BROX
CD16 Mono	0.257730206336183	0.980352757549539	15	7	1	C2orf92
CD16 Mono	0.257730206336183	0.980352757549539	15	7	1	AC104389.5
CD16 Mono	0.257730206336183	0.980352757549539	15	7	1	SPATS2
CD16 Mono	0.257730206336183	0.980352757549539	15	7	1	AC107031.1
CD16 Mono	0.257730206336183	0.980352757549539	15	7	1	TP53INP2
CD16 Mono	0.257730206336183	0.980352757549539	15	7	1	LINC02246
CD16 Mono	0.257769771723026	0.413312164825646	34	21	1	NELL2
CD16 Mono	0.258020141609638	0.597024117998034	39	26	1	AIM2
CD16 Mono	0.258020141609638	0.597024117998034	39	26	1	YOD1
CD16 Mono	0.258020141609638	0.597024117998034	39	26	1	LINC02422
CD16 Mono	0.258052445365242	0.436032241325729	62	45	1	DHX32
CD16 Mono	0.258099245980546	-0.126307350434756	157	187	1	DHX36
CD16 Mono	0.258487562621566	0.358864380803269	134	111	1	ZNF236
CD16 Mono	0.258541980978889	0.82834966410449	15	7	1	LINC01772
CD16 Mono	0.258541980978889	0.82834966410449	15	7	1	PIGV
CD16 Mono	0.258541980978889	0.82834966410449	15	7	1	SESN2
CD16 Mono	0.258541980978889	0.82834966410449	15	7	1	CCDC28B
CD16 Mono	0.258541980978889	0.82834966410449	15	7	1	AP4B1-AS1
CD16 Mono	0.258541980978889	0.82834966410449	15	7	1	TMEM79
CD16 Mono	0.258541980978889	0.82834966410449	15	7	1	TMEM115
CD16 Mono	0.258541980978889	0.82834966410449	15	7	1	B3GNT5
CD16 Mono	0.258541980978889	0.82834966410449	15	7	1	RFC4
CD16 Mono	0.258541980978889	0.82834966410449	15	7	1	CTBP1-AS
CD16 Mono	0.258541980978889	0.82834966410449	15	7	1	HIST1H3D
CD16 Mono	0.258541980978889	0.82834966410449	15	7	1	AL138895.1
CD16 Mono	0.258541980978889	0.82834966410449	15	7	1	DDIT4
CD16 Mono	0.258541980978889	0.82834966410449	15	7	1	PAAF1
CD16 Mono	0.258541980978889	0.82834966410449	15	7	1	CD27-AS1
CD16 Mono	0.258541980978889	0.82834966410449	15	7	1	SMUG1
CD16 Mono	0.258541980978889	0.82834966410449	15	7	1	AC087294.1
CD16 Mono	0.258541980978889	0.82834966410449	15	7	1	AC040904.1
CD16 Mono	0.258541980978889	0.82834966410449	15	7	1	AP005899.1
CD16 Mono	0.258541980978889	0.82834966410449	15	7	1	GDF15
CD16 Mono	0.258541980978889	0.82834966410449	15	7	1	CCDC61
CD16 Mono	0.258541980978889	0.82834966410449	15	7	1	FP565260.6
CD16 Mono	0.258613870674401	-0.204071813587888	112	137	1	UBE2I
CD16 Mono	0.258781665639455	-0.637031220863994	39	54	1	ATAD2
CD16 Mono	0.258918979861614	0.150971529161937	463	433	1	ADGRE2
CD16 Mono	0.259101106519856	0.243387163383334	0.11	87	1	GCLC
CD16 Mono	0.259164844695617	0.488499661219866	56	0.04	1	SNRPD3
CD16 Mono	0.259256445438049	-0.286080224746119	93	116	1	SSB
CD16 Mono	0.259307788361534	0.344316072234114	67	0.05	1	SKI
CD16 Mono	0.259355794973342	-0.426464234924335	0.06	78	1	CLK3
CD16 Mono	0.259412213261961	-0.461869571055535	41	57	1	POLR3A
CD16 Mono	0.259412213261961	-0.461869571055535	41	57	1	AP002807.1
CD16 Mono	0.259412213261961	-0.461869571055535	41	57	1	CIC
CD16 Mono	0.259503626545838	-0.424037497529795	0.06	78	1	CORO1B
CD16 Mono	0.259552971237634	-0.341575337337823	103	125	1	PRRC2B
CD16 Mono	0.259630027553977	-0.156272234736595	347	378	1	EEF1G
CD16 Mono	0.259685563189436	-0.40868953319636	75	95	1	CCDC112
CD16 Mono	0.259739220429064	-0.251377528366244	166	194	1	CUL4A
CD16 Mono	0.25982997541987	0.126573498400583	412	376	1	FBXL17
CD16 Mono	0.259854473162139	0.532893780578319	39	26	1	PDE4DIP
CD16 Mono	0.259854473162139	0.532893780578319	39	26	1	D2HGDH
CD16 Mono	0.259854473162139	0.532893780578319	39	26	1	HMGCR
CD16 Mono	0.259854473162139	0.532893780578319	39	26	1	IMPA1
CD16 Mono	0.259854473162139	0.532893780578319	39	26	1	COX14
CD16 Mono	0.259854473162139	0.532893780578319	39	26	1	ING1
CD16 Mono	0.259854473162139	0.532893780578319	39	26	1	ATAD5
CD16 Mono	0.260233691269556	-0.19652500453454	181	0.21	1	MECP2
CD16 Mono	0.260686398729662	0.506421569217127	15	7	1	SNRK-AS1
CD16 Mono	0.260686398729662	0.506421569217127	15	7	1	GSTA4
CD16 Mono	0.260686398729662	0.506421569217127	15	7	1	DDIAS
CD16 Mono	0.260686398729662	0.506421569217127	15	7	1	ALG1
CD16 Mono	0.260810787169112	0.51640565778975	0.05	35	1	HPS4
CD16 Mono	0.260978649135009	-0.313006185141052	91	113	1	IRAK4
CD16 Mono	0.261259363623301	0.259875286171902	151	125	1	GNPTAB
CD16 Mono	0.261263705175645	0.252265314729786	259	232	1	NRIP1
CD16 Mono	0.261282448200485	-0.236222337191594	121	147	1	GLYR1
CD16 Mono	0.26142185452476	0.29069287816169	146	121	1	PUDP
CD16 Mono	0.261612826482851	0.44269597160674	56	0.04	1	PRCC
CD16 Mono	0.261650413613757	-0.525999908475249	39	54	1	SLC7A6
CD16 Mono	0.261650413613757	-0.525999908475249	39	54	1	SHFL
CD16 Mono	0.261650413613757	-0.525999908475249	39	54	1	MRPS6
CD16 Mono	0.261979630277499	0.190438283434375	187	158	1	ACSL1
CD16 Mono	0.262009574537822	-0.470858354282789	58	76	1	COPZ1
CD16 Mono	0.262134954232682	0.327218754186804	106	85	1	METAP2
CD16 Mono	0.262177797826293	-0.232346267583064	168	196	1	SEC63
CD16 Mono	0.262232367782123	0.257886733078449	91	71	1	NUDCD3
CD16 Mono	0.262460658617766	-0.341575337337822	41	57	1	MAZ
CD16 Mono	0.262460658617766	-0.400469026391391	41	57	1	KANTR
CD16 Mono	0.262734966972722	0.196081448604977	157	0.13	1	WDR41
CD16 Mono	0.262746170058089	0.494925930379298	45	31	1	SMARCD1
CD16 Mono	0.262746170058089	0.494925930379298	45	31	1	PAM16
CD16 Mono	0.26284087422885	-0.132628447066326	392	426	1	BTG1
CD16 Mono	0.262916004570336	-0.205002284462379	203	234	1	PDE4B
CD16 Mono	0.263071532621945	0.465779584719781	0.05	35	1	AC245014.3
CD16 Mono	0.263071532621945	0.465779584719781	0.05	35	1	PDE1B
CD16 Mono	0.263071532621945	0.465779584719781	0.05	35	1	KCTD5
CD16 Mono	0.263071890981467	-0.243011502854233	168	196	1	ADAMTSL4-AS1
CD16 Mono	0.263072631000623	0.142240439926434	468	437	1	SETBP1
CD16 Mono	0.263137546039367	0.417416563158383	39	26	1	PIGC
CD16 Mono	0.263150218924498	-0.38339551303245	0.06	78	1	TOMM70
CD16 Mono	0.263150218924498	-0.38339551303245	0.06	78	1	TMEM160
CD16 Mono	0.263157250453513	0.319622749210419	112	0.09	1	GALC
CD16 Mono	0.2631854865833	-0.189572243892772	185	215	1	HNRNPDL
CD16 Mono	0.263319122127673	0.129239618906268	472	433	1	MYOF
CD16 Mono	0.2635860487893	0.306122918731296	155	0.13	1	AC078845.1
CD16 Mono	0.263626856159512	0.139396432125798	629	603	1	XYLT1
CD16 Mono	0.263768470051297	0.228280270993125	166	139	1	NAGK
CD16 Mono	0.26387622868305	-0.182219577605698	252	284	1	UBR5
CD16 Mono	0.26407471388434	-0.233659998170936	175	203	1	MAPRE2
CD16 Mono	0.264089445080514	0.205912457964671	354	324	1	RPS13
CD16 Mono	0.264294947433774	0.413312164825646	45	31	1	CCDC125
CD16 Mono	0.264294947433774	0.451973785194751	45	31	1	PEPD
CD16 Mono	0.264377248793226	0.202046368002434	267	236	1	VPS8
CD16 Mono	0.264674354368518	-0.162605196292503	198	229	1	CDC40
CD16 Mono	0.264716192637181	-0.467106219421681	39	54	1	TTF2
CD16 Mono	0.264799256837763	0.243387163383333	0.19	163	1	TRANK1
CD16 Mono	0.264896772854173	-0.400469026391391	88	109	1	RO60
CD16 Mono	0.265297254742952	0.114600856734507	694	676	1	FAM49A
CD16 Mono	0.26548024336877	0.177798821755756	144	118	1	LRCH1
CD16 Mono	0.26567615469838	-0.19271195142334	259	291	1	ARHGAP4
CD16 Mono	0.265767900857087	0.757960336213092	24	14	1	PDCL3
CD16 Mono	0.265873077049319	0.321389675384607	62	45	1	UACA
CD16 Mono	0.265923454402783	0.260460676742275	146	121	1	SLC35A1
CD16 Mono	0.266208480812574	-0.246418104297482	151	177	1	TAGLN2
CD16 Mono	0.266248407335932	0.395390256828383	45	31	1	IPPK
CD16 Mono	0.266454114257956	-0.167077606105686	121	147	1	MCPH1
CD16 Mono	0.266530797133566	0.153189354411755	0.45	418	1	PLCL2
CD16 Mono	0.266628079299631	-0.196377421797887	157	184	1	ARF1
CD16 Mono	0.266755293356731	0.378316743469442	0.05	35	1	DYNLL2
CD16 Mono	0.267050564581754	0.658424662662178	24	14	1	FLAD1
CD16 Mono	0.267050564581754	0.658424662662178	24	14	1	AC053527.2
CD16 Mono	0.267050564581754	0.658424662662178	24	14	1	AC008957.1
CD16 Mono	0.267050564581754	0.658424662662178	24	14	1	PRXL2C
CD16 Mono	0.267050564581754	0.658424662662178	24	14	1	TMEM101
CD16 Mono	0.267050564581754	0.658424662662178	24	14	1	GNGT2
CD16 Mono	0.267050564581754	0.658424662662178	24	14	1	AC008982.2
CD16 Mono	0.267099795104317	-0.401696329775393	86	106	1	JTB
CD16 Mono	0.267223525433794	0.28402914788068	99	78	1	SETDB1
CD16 Mono	0.267272318167648	-0.315103125976631	0.09	111	1	PIGN
CD16 Mono	0.267348763468617	0.14092512971976	308	277	1	NEK7
CD16 Mono	0.267405943724935	0.164836514961755	414	385	1	MAP3K3
CD16 Mono	0.267471593982787	-0.312428991678306	0.09	111	1	ANXA7
CD16 Mono	0.267547167372838	0.249619117094848	0.2	173	1	SNAP23
CD16 Mono	0.267756083517776	-0.402975882001966	39	54	1	PDIA4
CD16 Mono	0.267756083517776	-0.402975882001966	39	54	1	EMG1
CD16 Mono	0.267945908357474	0.411784695079052	101	0.08	1	BAG4
CD16 Mono	0.268108782112009	-0.260655341954255	0.09	111	1	TXNL1
CD16 Mono	0.268140765004732	0.216975532552538	519	513	1	RNF13
CD16 Mono	0.268276136761419	-0.205920237980257	129	154	1	ELOB
CD16 Mono	0.268428343791585	-0.474841868201287	56	73	1	TSC22D1
CD16 Mono	0.268497802004552	0.565315258270696	24	14	1	NAPA-AS1
CD16 Mono	0.268539318151478	-0.24536002207852	104	128	1	SIRPD
CD16 Mono	0.268541784997145	0.216914952022143	138	113	1	SLC4A8
CD16 Mono	0.268852094252521	0.31050135924187	149	125	1	RIF1
CD16 Mono	0.268874503205372	0.28645588527522	56	0.04	1	AC244131.2
CD16 Mono	0.268909630689081	-0.252766070379967	118	142	1	PPP2R3C
CD16 Mono	0.268984047859768	-0.253038662736166	149	175	1	WDR33
CD16 Mono	0.268988877871847	-0.292106661073523	159	184	1	ATP6V0B
CD16 Mono	0.269337810913399	-0.410288087421837	71	0.09	1	VPS37C
CD16 Mono	0.269558940648697	0.181265451475536	364	336	1	ATRX
CD16 Mono	0.269660392665741	-0.604609743171617	35	0.05	1	RPA2
CD16 Mono	0.269660392665741	-0.604609743171617	35	0.05	1	C5orf15
CD16 Mono	0.269757960420065	0.465779584719781	24	14	1	GCDH
CD16 Mono	0.270054824984258	-0.472819870616076	37	52	1	RPA3
CD16 Mono	0.270054824984258	-0.472819870616076	37	52	1	RNF6
CD16 Mono	0.270160916372794	-0.275986995710246	76	97	1	PRPF3
CD16 Mono	0.27016798131976	0.307927415578044	142	118	1	MTF1
CD16 Mono	0.270204324016926	-0.467106219421681	37	52	1	NADK2
CD16 Mono	0.270204324016926	-0.467106219421681	37	52	1	TP53BP1
CD16 Mono	0.27024236215984	0.353570081133757	114	92	1	ARIH2
CD16 Mono	0.270431617671372	-0.40868953319636	73	92	1	HSF1
CD16 Mono	0.270827579888364	-0.176764467592152	289	322	1	LILRB1
CD16 Mono	0.270930196634966	-0.207033213958995	243	272	1	ERP44
CD16 Mono	0.271118284706218	0.386345117225376	88	69	1	PRKAG1
CD16 Mono	0.271131523260733	0.372120477505537	75	57	1	SNIP1
CD16 Mono	0.271846117930165	-0.235641892588757	192	0.22	1	ARHGDIA
CD16 Mono	0.27218515602123	-0.429038178588162	56	73	1	SMIM12
CD16 Mono	0.272454914854137	-0.543209198507474	35	0.05	1	PHACTR1
CD16 Mono	0.272547189439596	0.436032241325729	144	121	1	IGF1R
CD16 Mono	0.272674368499602	0.167438310150035	474	449	1	SAMSN1
CD16 Mono	0.27275051427619	0.313776491274732	106	85	1	LNPK
CD16 Mono	0.273082140390421	-0.341575337337823	37	52	1	SPATA5L1
CD16 Mono	0.273264762506181	-0.239695723318609	151	177	1	NSD3
CD16 Mono	0.273361623695974	-0.299755161643196	58	76	1	FBXO21
CD16 Mono	0.273668598490371	-0.240292001500641	104	128	1	UBE2N
CD16 Mono	0.274223974253721	-0.239213619708145	129	154	1	CNOT8
CD16 Mono	0.274279756448627	107346216194102	11	5	1	ZSCAN9
CD16 Mono	0.274279756448627	124338716338333	11	5	1	AC023282.1
CD16 Mono	0.274279756448627	107346216194102	11	5	1	AC005280.2
CD16 Mono	0.274279756448627	107346216194102	11	5	1	DHODH
CD16 Mono	0.27460622710588	-0.341575337337823	0.11	132	1	ARHGEF2
CD16 Mono	0.274636710135892	-0.341575337337823	73	92	1	ELK4
CD16 Mono	0.274745653922405	-0.306809919177146	73	92	1	MED17
CD16 Mono	0.274924609939839	-0.1705891405252	0.25	284	1	NFKB1
CD16 Mono	0.274938195786464	0.880817083998625	11	5	1	B3GALT6
CD16 Mono	0.274938195786464	0.880817083998625	11	5	1	PHF13
CD16 Mono	0.274938195786464	0.880817083998625	11	5	1	DHRS3
CD16 Mono	0.274938195786464	0.880817083998625	11	5	1	STMN1
CD16 Mono	0.274938195786464	0.880817083998625	11	5	1	SMYD5
CD16 Mono	0.274938195786464	0.880817083998625	11	5	1	LINC00607
CD16 Mono	0.274938195786464	0.880817083998625	11	5	1	TH2LCRR
CD16 Mono	0.274938195786464	0.880817083998625	11	5	1	ZNF354C
CD16 Mono	0.274938195786464	0.880817083998625	11	5	1	CUL7
CD16 Mono	0.274938195786464	0.880817083998625	11	5	1	AL589935.1
CD16 Mono	0.274938195786464	0.880817083998625	11	5	1	AC092428.1
CD16 Mono	0.274938195786464	0.880817083998625	11	5	1	AC078846.1
CD16 Mono	0.274938195786464	0.880817083998625	11	5	1	BMP1
CD16 Mono	0.274938195786464	0.880817083998625	11	5	1	AC109322.2
CD16 Mono	0.274938195786464	0.880817083998625	11	5	1	H2AFY2
CD16 Mono	0.274938195786464	0.880817083998625	11	5	1	AC044839.3
CD16 Mono	0.274938195786464	0.880817083998625	11	5	1	AP001266.2
CD16 Mono	0.274938195786464	0.880817083998625	11	5	1	KBTBD3
CD16 Mono	0.274938195786464	0.880817083998625	11	5	1	BACE1-AS
CD16 Mono	0.274938195786464	0.880817083998625	11	5	1	A2ML1-AS1
CD16 Mono	0.274938195786464	0.880817083998625	11	5	1	A2ML1
CD16 Mono	0.274938195786464	0.880817083998625	11	5	1	SPRYD4
CD16 Mono	0.274938195786464	0.880817083998625	11	5	1	NAB2
CD16 Mono	0.274938195786464	0.880817083998625	11	5	1	CCDC175
CD16 Mono	0.274938195786464	0.880817083998625	11	5	1	AC090517.2
CD16 Mono	0.274938195786464	0.880817083998625	11	5	1	METRN
CD16 Mono	0.274938195786464	0.880817083998625	11	5	1	JPT2
CD16 Mono	0.274938195786464	0.880817083998625	11	5	1	AC009093.1
CD16 Mono	0.274938195786464	0.880817083998625	11	5	1	AC135050.6
CD16 Mono	0.274938195786464	0.880817083998625	11	5	1	AC138207.5
CD16 Mono	0.274938195786464	0.880817083998625	11	5	1	AC067852.2
CD16 Mono	0.274938195786464	0.880817083998625	11	5	1	RNF43
CD16 Mono	0.274938195786464	0.880817083998625	11	5	1	AC110285.2
CD16 Mono	0.274938195786464	0.880817083998625	11	5	1	CEACAM19
CD16 Mono	0.274938195786464	0.880817083998625	11	5	1	FPR2
CD16 Mono	0.274938195786464	0.880817083998625	11	5	1	TLDC2
CD16 Mono	0.274938195786464	0.880817083998625	11	5	1	NEFH
CD16 Mono	0.274938195786464	0.880817083998625	11	5	1	MTRNR2L10
CD16 Mono	0.274938195786464	0.880817083998625	11	5	1	LINC02026
CD16 Mono	0.274994505009298	0.185984852338411	403	381	1	LNPEP
CD16 Mono	0.275007566602688	0.387777072718508	108	87	1	POLR1D
CD16 Mono	0.275124726702873	-0.61720977995125	34	47	1	HSD17B10
CD16 Mono	0.275413902354826	-0.479078861087758	35	0.05	1	STOM
CD16 Mono	0.275417724212356	-0.120699148448755	424	461	1	SH3BGRL
CD16 Mono	0.275448020772946	-0.604609743171617	34	47	1	Z83844.2
CD16 Mono	0.275523229434527	0.315536949139169	75	57	1	SARS
CD16 Mono	0.275587962744086	-0.472819870616076	35	0.05	1	AC116348.3
CD16 Mono	0.275587962744086	-0.472819870616076	35	0.05	1	ZNF43
CD16 Mono	0.275628748761331	0.35886438080327	108	87	1	ABCD3
CD16 Mono	0.275642809583115	0.395390256828383	69	52	1	ICA1L
CD16 Mono	0.275947456884739	0.33989514423668	136	113	1	BAZ1B
CD16 Mono	0.276044735581457	-0.16175429975301	215	246	1	ARL6IP4
CD16 Mono	0.276183070088135	-0.100567237834028	153	182	1	PIK3CA
CD16 Mono	0.27630273839399	-0.290949264267855	155	0.18	1	LPCAT1
CD16 Mono	0.276335542747668	-0.36542207929219	108	0.13	1	SSR2
CD16 Mono	0.27636680763196	-0.156835457480773	556	567	1	PTP4A2
CD16 Mono	0.276514188489635	0.475560605512367	63	47	1	ACLY
CD16 Mono	0.276531422294513	-0.157150766200395	205	236	1	ABHD2
CD16 Mono	0.276759785492925	-0.230544024949079	131	156	1	KIFAP3
CD16 Mono	0.276905176366625	0.465779584719781	11	5	1	NIBAN3
CD16 Mono	0.276989357531149	0.217852071276196	147	123	1	INSYN2B
CD16 Mono	0.277077482835416	0.232894789565691	243	215	1	KIAA0513
CD16 Mono	0.277108482999547	-0.299755161643196	58	76	1	RBM41
CD16 Mono	0.277365599170469	-0.174465351502564	106	0.13	1	RPTOR
CD16 Mono	0.277468328547564	0.330850004633673	88	69	1	AC079921.1
CD16 Mono	0.277474649489184	0.295854583277469	75	57	1	AC023509.6
CD16 Mono	0.277474649489184	0.295854583277469	75	57	1	GTF2A1
CD16 Mono	0.277527424603007	-0.320201686545256	123	147	1	CHMP4B
CD16 Mono	0.277750760528212	0.405658592282211	82	64	1	MS4A4E
CD16 Mono	0.277875500733867	-0.553079442531534	34	47	1	CD180
CD16 Mono	0.277875500733867	-0.61720977995125	34	47	1	NDRG3
CD16 Mono	0.278059395675839	-0.295771647724698	112	135	1	CHFR
CD16 Mono	0.278349060965094	-0.316040245230685	99	121	1	EIF2A
CD16 Mono	0.278526563188826	-0.534220415280219	34	47	1	DTWD2
CD16 Mono	0.278869918309696	0.539780166163558	58	43	1	POC1B-AS1
CD16 Mono	0.278974272244162	0.736427174663451	0.03	19	1	C15orf41
CD16 Mono	0.279103853035842	0.436032241325729	63	47	1	ELOVL1
CD16 Mono	0.280379189337433	-0.129524860222834	224	255	1	UBE2K
CD16 Mono	0.280385529228239	0.321389675384607	101	0.08	1	SNX20
CD16 Mono	0.280409232602311	0.269859374744525	188	163	1	SSH1
CD16 Mono	0.280512946007329	0.736427174663451	0.03	19	1	COX11
CD16 Mono	0.280579235122898	-0.341575337337823	97	118	1	ATXN2L
CD16 Mono	0.280590656663446	-0.167545937562774	278	312	1	DDX21
CD16 Mono	0.280677535495045	0.200318441491448	168	142	1	PFKFB3
CD16 Mono	0.280680618492988	0.302280852436902	88	69	1	CHMP2A
CD16 Mono	0.280775465225704	-0.485965246672998	34	47	1	CCDC50
CD16 Mono	0.280775465225704	-0.485965246672998	34	47	1	KLHL7
CD16 Mono	0.280775465225704	-0.485965246672998	34	47	1	AC124014.1
CD16 Mono	0.280775465225704	-0.485965246672998	34	47	1	FIBP
CD16 Mono	0.280837501846725	0.374631696661586	82	64	1	GINM1
CD16 Mono	0.280837501846725	0.374631696661586	82	64	1	RIC8B
CD16 Mono	0.28086546023824	-0.152965772630584	299	333	1	TSC22D2
CD16 Mono	0.281019037229244	0.151833225493893	246	215	1	SNX27
CD16 Mono	0.281082331698639	0.101134580425576	0.31	272	1	MTDH
CD16 Mono	0.281337605855656	0.135902736716928	812	827	1	MAP3K1
CD16 Mono	0.281741381004545	0.231003438927501	106	85	1	NUDT16
CD16 Mono	0.28179446600488	0.266107239883417	114	92	1	KLF10
CD16 Mono	0.281852384789265	0.289190852996458	88	69	1	COX17
CD16 Mono	0.281852384789265	0.289190852996458	88	69	1	DUT
CD16 Mono	0.282108324346656	0.575962502470205	0.03	19	1	TRMT61A
CD16 Mono	0.282212634297729	0.10662902587622	285	253	1	CCNH
CD16 Mono	0.282392621634183	0.343551325308765	138	116	1	PPP3CC
CD16 Mono	0.282636762792764	0.28645588527522	0.2	175	1	UMAD1
CD16 Mono	0.283213540424818	-0.341575337337823	84	104	1	TMLHE-AS1
CD16 Mono	0.283280034455736	-0.563967758674271	32	45	1	EXOSC9
CD16 Mono	0.283280034455736	-0.563967758674271	32	45	1	AAMDC
CD16 Mono	0.283535985133229	-0.254112496087483	88	109	1	CLK4
CD16 Mono	0.283624648598043	0.506421569217127	0.03	19	1	RMDN2-AS1
CD16 Mono	0.28376454702785	-0.411964665229221	34	47	1	PLSCR3
CD16 Mono	0.28376454702785	-0.411964665229221	34	47	1	ARMCX3
CD16 Mono	0.284095413629693	-0.40868953319636	34	47	1	AC008014.1
CD16 Mono	0.284204445864226	-0.377199247068544	69	87	1	ELP3
CD16 Mono	0.284664796699356	-0.297853959908505	121	144	1	PPP2R2D
CD16 Mono	0.28466805233499	0.172997835491936	0.3	0.27	1	CD68
CD16 Mono	0.284915688055558	0.432148806838502	0.09	71	1	SRPRA
CD16 Mono	0.284982619836021	-0.16631689159247	392	426	1	FAF1
CD16 Mono	0.285130306409931	-0.280174792673679	35	0.05	1	MEIKIN
CD16 Mono	0.285135230195764	-0.103227810355499	502	548	1	OAZ1
CD16 Mono	0.285180711088043	0.423959409025154	0.03	19	1	GTF2H2C
CD16 Mono	0.285272175759909	-0.437790652597125	32	45	1	RORA
CD16 Mono	0.28529477568845	0.325849323575306	95	76	1	HDGF
CD16 Mono	0.285339079392001	-0.437790652597125	52	69	1	DHX40
CD16 Mono	0.285497906107187	-0.434684741729304	52	69	1	SLC3A2
CD16 Mono	0.285535152657908	0.228184756739663	351	326	1	ST3GAL5
CD16 Mono	0.285725557164818	-0.305951427607101	71	0.09	1	MAML1
CD16 Mono	0.285827246290119	-0.373284197065161	82	102	1	AKAP17A
CD16 Mono	0.285936326305227	0.658424662662178	35	24	1	CDC42BPA
CD16 Mono	0.285936326305227	0.658424662662178	35	24	1	SIGLEC14
CD16 Mono	0.28605102565134	0.321389675384607	95	76	1	NDUFAF2
CD16 Mono	0.286054568521119	-0.341575337337822	54	71	1	RNF167
CD16 Mono	0.28609247855068	0.405658592282211	76	59	1	GOLIM4
CD16 Mono	0.286116759567863	-0.493578430782873	32	45	1	AL353807.5
CD16 Mono	0.286116759567863	-0.493578430782873	32	45	1	DDX41
CD16 Mono	0.286116759567863	-0.493578430782873	32	45	1	AC007384.1
CD16 Mono	0.286116759567863	-0.493578430782873	32	45	1	SNHG1
CD16 Mono	0.286116759567863	-0.493578430782873	32	45	1	NPRL3
CD16 Mono	0.286116759567863	-0.493578430782873	32	45	1	ZNF844
CD16 Mono	0.286212728085719	-0.341575337337822	54	71	1	C8orf76
CD16 Mono	0.286497818246558	0.410497149218592	58	43	1	NPIPB4
CD16 Mono	0.287449334359005	-0.302046973151185	239	265	1	EXOC6B
CD16 Mono	0.287452330528659	0.395390256828383	58	43	1	RRAGB
CD16 Mono	0.287472329106962	-0.341575337337823	0.14	163	1	PSME1
CD16 Mono	0.287735839171482	-0.229929981508914	138	163	1	CDR2
CD16 Mono	0.287745993757966	-0.236222337191594	125	149	1	FAM192A
CD16 Mono	0.287764115563439	0.371142710581706	103	83	1	CBX6
CD16 Mono	0.287931639014847	-0.311201688294304	84	104	1	PDXDC1
CD16 Mono	0.288327241868922	0.160925003191361	0.03	19	1	RNF8
CD16 Mono	0.288408852218682	0.341234486781478	103	83	1	INTS4
CD16 Mono	0.288566726266037	0.263015970132266	181	156	1	PRR14L
CD16 Mono	0.288639987235634	-0.576040590974846	0.03	43	1	PLRG1
CD16 Mono	0.288639987235634	-0.576040590974846	0.03	43	1	COX10-AS1
CD16 Mono	0.288779850783819	-0.147306516915763	379	407	1	KLF3
CD16 Mono	0.288805190034243	-0.262140869843418	99	121	1	NUCB1
CD16 Mono	0.288863027824766	-0.276480309115938	209	234	1	GMDS-DT
CD16 Mono	0.288890159936465	-0.181794893301053	211	241	1	TM9SF2
CD16 Mono	0.289079605498846	-0.4155759187816	32	45	1	FGFRL1
CD16 Mono	0.289259713495309	-0.390484937818769	52	69	1	MXD3
CD16 Mono	0.28932505442083	0.44269597160674	52	38	1	RFX2
CD16 Mono	0.2895243585676	0.465779584719781	71	54	1	MLKL
CD16 Mono	0.289586798108774	0.520921138912242	35	24	1	SLC35E2A
CD16 Mono	0.289586798108774	0.520921138912242	35	24	1	COA6-AS1
CD16 Mono	0.289586798108774	0.520921138912242	35	24	1	TUBGCP4
CD16 Mono	0.289638261693443	-0.231016962190124	205	232	1	HNRNPA3
CD16 Mono	0.289759525146393	-0.179824267341211	218	248	1	BCLAF1
CD16 Mono	0.2898502647957	-0.291534654838227	155	0.18	1	SYNCRIP
CD16 Mono	0.289918493387304	0.506421569217127	47	33	1	ZCRB1
CD16 Mono	0.289947406113126	-0.277444999918107	121	144	1	EEFSEC
CD16 Mono	0.290058551195949	0.42894281653941	52	38	1	KRCC1
CD16 Mono	0.290069100441906	0.128805195784796	341	307	1	TPK1
CD16 Mono	0.290313005521877	-0.236222337191594	121	144	1	ELOVL5
CD16 Mono	0.290515972716084	-0.341575337337823	82	102	1	TMEM140
CD16 Mono	0.290624539972642	0.336496567774815	58	43	1	PHRF1
CD16 Mono	0.290624539972642	0.336496567774815	58	43	1	CCS
CD16 Mono	0.290741693448898	0.139764532309176	416	385	1	SNX9
CD16 Mono	0.290846656446418	0.277334495306671	207	182	1	EXOC6
CD16 Mono	0.29089511417681	0.28402914788068	95	76	1	SIGLEC9
CD16 Mono	0.291150808806839	0.465779584719781	35	24	1	CHCHD7
CD16 Mono	0.291150808806839	0.465779584719781	35	24	1	TXNL4B
CD16 Mono	0.291280076740431	0.227790308332315	82	64	1	CLN5
CD16 Mono	0.291408845625326	-0.502040009531068	0.03	43	1	IMPDH2
CD16 Mono	0.291408845625326	-0.502040009531068	0.03	43	1	HEBP1
CD16 Mono	0.291408845625326	-0.502040009531068	0.03	43	1	FBXL12
CD16 Mono	0.291443581862914	0.321389675384607	103	83	1	LAIR1
CD16 Mono	0.291626885065146	-0.148930259395427	0.19	0.22	1	UBXN4
CD16 Mono	0.291690026961258	-0.646429918866244	28	0.04	1	SRGAP1
CD16 Mono	0.292240224442799	-0.441111010888737	0.05	66	1	HK2
CD16 Mono	0.292241761547841	0.451973785194751	47	33	1	HARS
CD16 Mono	0.292241761547841	0.451973785194751	47	33	1	ZNF318
CD16 Mono	0.292241761547841	0.451973785194751	47	33	1	RHOT2
CD16 Mono	0.292241761547841	0.451973785194751	47	33	1	VAMP7
CD16 Mono	0.292333160010965	-114893025939543	6	12	1	AC139720.1
CD16 Mono	0.292333160010965	-134157533733782	6	12	1	AC105206.2
CD16 Mono	0.292415576991194	0.481546900578098	41	28	1	PPP1R8
CD16 Mono	0.292415576991194	0.481546900578098	41	28	1	ARL2BP
CD16 Mono	0.292415576991194	0.481546900578098	41	28	1	ZNF581
CD16 Mono	0.292579843673265	-0.282681648284254	84	104	1	CTSL
CD16 Mono	0.292652864079523	-0.116640721438922	399	437	1	ITM2B
CD16 Mono	0.292702466347469	-0.305049461312709	69	87	1	ING3
CD16 Mono	0.292770936164249	-0.341575337337823	52	69	1	ARSA
CD16 Mono	0.292885950762894	-0.219584812959212	125	149	1	SLC25A5
CD16 Mono	0.292956586933213	0.395390256828383	35	24	1	RAD52
CD16 Mono	0.292956586933213	0.395390256828383	35	24	1	ZNF830
CD16 Mono	0.292956586933213	0.395390256828383	35	24	1	SLFN12
CD16 Mono	0.292956586933213	0.395390256828383	35	24	1	TRAPPC2
CD16 Mono	0.293205687738615	0.329801915200806	76	59	1	PRNP
CD16 Mono	0.29336271269124	-0.926537838058978	6	12	1	GPR157
CD16 Mono	0.29336271269124	-0.926537838058978	6	12	1	ARMH1
CD16 Mono	0.29336271269124	-0.926537838058978	6	12	1	RAVER2
CD16 Mono	0.29336271269124	-0.926537838058978	6	12	1	FCER1A
CD16 Mono	0.29336271269124	-0.926537838058978	6	12	1	SLAMF1
CD16 Mono	0.29336271269124	-0.926537838058978	6	12	1	ADGRF3
CD16 Mono	0.29336271269124	-0.926537838058978	6	12	1	LINC01800
CD16 Mono	0.29336271269124	-0.926537838058978	6	12	1	AC011997.1
CD16 Mono	0.29336271269124	-0.926537838058978	6	12	1	SPAG16
CD16 Mono	0.29336271269124	-0.926537838058978	6	12	1	RNF25
CD16 Mono	0.29336271269124	-0.926537838058978	6	12	1	WDR5B
CD16 Mono	0.29336271269124	-0.926537838058978	6	12	1	MB21D2
CD16 Mono	0.29336271269124	-0.926537838058978	6	12	1	CTBP1-DT
CD16 Mono	0.29336271269124	-0.926537838058978	6	12	1	DANCR
CD16 Mono	0.29336271269124	-0.926537838058978	6	12	1	SCOC
CD16 Mono	0.29336271269124	-0.926537838058978	6	12	1	C4orf47
CD16 Mono	0.29336271269124	-0.926537838058978	6	12	1	ADGRV1
CD16 Mono	0.29336271269124	-0.926537838058978	6	12	1	MZB1
CD16 Mono	0.29336271269124	-0.926537838058978	6	12	1	CCHCR1
CD16 Mono	0.29336271269124	-0.926537838058978	6	12	1	AL451165.2
CD16 Mono	0.29336271269124	-0.926537838058978	6	12	1	CEP41
CD16 Mono	0.29336271269124	-0.926537838058978	6	12	1	LRRC6
CD16 Mono	0.29336271269124	-0.926537838058978	6	12	1	GRIN3A
CD16 Mono	0.29336271269124	-0.926537838058978	6	12	1	PRDM11
CD16 Mono	0.29336271269124	-0.926537838058978	6	12	1	PLAAT3
CD16 Mono	0.29336271269124	-0.926537838058978	6	12	1	AP000944.7
CD16 Mono	0.29336271269124	-0.926537838058978	6	12	1	C11orf24
CD16 Mono	0.29336271269124	-0.926537838058978	6	12	1	GDPD5
CD16 Mono	0.29336271269124	-0.926537838058978	6	12	1	TMPRSS13
CD16 Mono	0.29336271269124	-0.926537838058978	6	12	1	ZNF202
CD16 Mono	0.29336271269124	-0.926537838058978	6	12	1	TARBP2
CD16 Mono	0.29336271269124	-0.926537838058978	6	12	1	HCAR2
CD16 Mono	0.29336271269124	-0.926537838058978	6	12	1	LMO7-AS1
CD16 Mono	0.29336271269124	-0.926537838058978	6	12	1	SLC10A1
CD16 Mono	0.29336271269124	-0.926537838058978	6	12	1	AL357093.2
CD16 Mono	0.29336271269124	-0.926537838058978	6	12	1	AC020765.2
CD16 Mono	0.29336271269124	-0.926537838058978	6	12	1	AC009107.2
CD16 Mono	0.29336271269124	-0.926537838058978	6	12	1	GCSH
CD16 Mono	0.29336271269124	-0.926537838058978	6	12	1	WRAP53
CD16 Mono	0.29336271269124	-0.926537838058978	6	12	1	LINC00511
CD16 Mono	0.29336271269124	-0.926537838058978	6	12	1	CYB5A
CD16 Mono	0.29336271269124	-0.926537838058978	6	12	1	BCAT2
CD16 Mono	0.29336271269124	-0.926537838058978	6	12	1	ZNF175
CD16 Mono	0.29336271269124	-0.926537838058978	6	12	1	FAM209A
CD16 Mono	0.29336271269124	-0.926537838058978	6	12	1	PLA2G6
CD16 Mono	0.29336271269124	-0.926537838058978	6	12	1	PRR34-AS1
CD16 Mono	0.29336271269124	-0.926537838058978	6	12	1	AL022328.4
CD16 Mono	0.293483312073342	0.364693459605467	52	38	1	TMEM268
CD16 Mono	0.293918826359937	-0.589502850781408	28	0.04	1	CCP110
CD16 Mono	0.293918826359937	-0.589502850781408	28	0.04	1	CDC34
CD16 Mono	0.294220845176675	0.307517500803049	123	102	1	THUMPD3-AS1
CD16 Mono	0.294249548049239	0.880817083998625	21	12	1	PTPRM
CD16 Mono	0.294340268573131	-0.419577849339095	0.03	43	1	SF3B4
CD16 Mono	0.294340268573131	-0.419577849339095	0.03	43	1	MCFD2
CD16 Mono	0.294340268573131	-0.419577849339095	0.03	43	1	TIMM17B
CD16 Mono	0.294782168851378	0.121396639004723	174	147	1	TMEM164
CD16 Mono	0.294787955408349	-0.214818195051884	188	215	1	MARK2
CD16 Mono	0.295001703088601	-0.363943150366277	116	137	1	TERF2IP
CD16 Mono	0.295074115949249	-0.604609743171617	6	12	1	AL009177.1
CD16 Mono	0.295074115949249	-0.604609743171617	6	12	1	TRAM2-AS1
CD16 Mono	0.295074115949249	-0.604609743171617	6	12	1	AF165147.1
CD16 Mono	0.295348455151986	0.395390256828383	71	54	1	CTDP1
CD16 Mono	0.295462365277919	0.151023145234674	188	161	1	DHRS7B
CD16 Mono	0.295465711484316	0.773901880082113	21	12	1	COA6
CD16 Mono	0.295465711484316	0.880817083998625	21	12	1	CTTNBP2
CD16 Mono	0.295465711484316	0.773901880082113	21	12	1	CLECL1
CD16 Mono	0.295470857031236	0.423959409025154	84	66	1	ABCB10
CD16 Mono	0.295588709429221	-0.341575337337823	67	85	1	CXorf21
CD16 Mono	0.295973074319994	-0.191549893333215	259	288	1	SNX10
CD16 Mono	0.29600138032238	-0.341575337337822	67	85	1	LLPH
CD16 Mono	0.296031087763811	0.374631696661586	41	28	1	POLR2D
CD16 Mono	0.296031087763811	0.374631696661586	41	28	1	ZNF717
CD16 Mono	0.296047257084488	-0.145655127362566	284	312	1	PDGFC
CD16 Mono	0.296127199436243	-0.392201410407791	0.05	66	1	MRPS25
CD16 Mono	0.296127199436243	-0.392201410407791	0.05	66	1	AL035530.2
CD16 Mono	0.296127199436243	-0.392201410407791	0.05	66	1	ASMTL
CD16 Mono	0.296306338399102	-0.232869077895323	205	232	1	CD302
CD16 Mono	0.296363168034087	0.202046368002434	265	236	1	CEPT1
CD16 Mono	0.296466587200027	-0.124477215670888	397	437	1	NACA
CD16 Mono	0.296547292443068	-0.68261225517289	26	38	1	YBEY
CD16 Mono	0.296614717397798	-0.511500338780134	28	0.04	1	MYCBP
CD16 Mono	0.296614717397798	-0.511500338780134	28	0.04	1	HSF2
CD16 Mono	0.296614717397798	-0.511500338780134	28	0.04	1	GLOD4
CD16 Mono	0.296614717397798	-0.511500338780134	28	0.04	1	MED9
CD16 Mono	0.296614717397798	-0.511500338780134	28	0.04	1	HEXIM1
CD16 Mono	0.296614717397798	-0.511500338780134	28	0.04	1	ISOC2
CD16 Mono	0.296614717397798	-0.511500338780134	28	0.04	1	HPRT1
CD16 Mono	0.296707453056905	0.658424662662178	21	12	1	NPHP4
CD16 Mono	0.296707453056905	0.658424662662178	21	12	1	GLYCTK
CD16 Mono	0.296707453056905	0.658424662662178	21	12	1	NOP16
CD16 Mono	0.296707453056905	0.658424662662178	21	12	1	SMIM29
CD16 Mono	0.296707453056905	0.658424662662178	21	12	1	UFL1-AS1
CD16 Mono	0.296707453056905	0.658424662662178	21	12	1	NUDT13
CD16 Mono	0.296707453056905	0.658424662662178	21	12	1	NEU3
CD16 Mono	0.296707453056905	0.658424662662178	21	12	1	SC5D
CD16 Mono	0.296707453056905	0.658424662662178	21	12	1	DNAAF4
CD16 Mono	0.296707453056905	0.658424662662178	21	12	1	ZNF598
CD16 Mono	0.296707453056905	0.658424662662178	21	12	1	HNRNPA1P48
CD16 Mono	0.296707453056905	0.658424662662178	21	12	1	GID4
CD16 Mono	0.296707453056905	0.658424662662178	21	12	1	CARD14
CD16 Mono	0.296707453056905	0.658424662662178	21	12	1	PDRG1
CD16 Mono	0.296707453056905	0.658424662662178	21	12	1	NECAB3
CD16 Mono	0.297808420236398	-0.370144489534594	91	111	1	ARRDC1
CD16 Mono	0.29805387811805	0.156451526612053	425	397	1	NFAT5
CD16 Mono	0.298606370921998	-0.207896902105853	187	213	1	TBC1D9
CD16 Mono	0.298636814730424	0.358864380803269	71	54	1	GMFB
CD16 Mono	0.299067493489998	-0.132479738614832	205	236	1	MLLT10
CD16 Mono	0.299069449453141	-0.604609743171617	26	38	1	LTO1
CD16 Mono	0.299189846538746	0.336496567774815	97	78	1	ZNF44
CD16 Mono	0.299312633008416	-0.444668830301926	49	64	1	PPP1R14B
CD16 Mono	0.299312633008416	-0.444668830301926	49	64	1	RIPOR1
CD16 Mono	0.299374063029754	-0.127450531984975	215	246	1	BRAF
CD16 Mono	0.299478059768826	-0.441111010888737	49	64	1	DBF4
CD16 Mono	0.299497483655139	-0.595331929583605	47	61	1	CLEC4F
CD16 Mono	0.299509146986891	-0.424037497529795	28	0.04	1	RIT1
CD16 Mono	0.299509146986891	-0.424037497529795	28	0.04	1	RNASEL
CD16 Mono	0.299563608827436	0.268478144346164	103	83	1	PSMA3
CD16 Mono	0.300098451828365	-0.303607487138802	136	158	1	SFSWAP
CD16 Mono	0.300473998207621	-0.267574755894046	0.03	43	1	DDAH2
CD16 Mono	0.300662371769556	0.29069287816169	0.11	0.09	1	SUPT16H
CD16 Mono	0.300760465623923	-0.374742201273022	78	97	1	PSMA5
CD16 Mono	0.301126252138061	0.188939379360957	21	12	1	KCNN3
CD16 Mono	0.301419236860042	-0.205920237980257	121	144	1	LRRC8C
CD16 Mono	0.30158165160461	-0.704145416722531	24	35	1	RHOH
CD16 Mono	0.301686723035778	-0.522147582979644	26	38	1	CPSF3
CD16 Mono	0.301686723035778	-0.522147582979644	26	38	1	TBC1D20
CD16 Mono	0.301686723035778	-0.522147582979644	26	38	1	IGLC1
CD16 Mono	0.301686723035778	-0.522147582979644	26	38	1	MTMR8
CD16 Mono	0.301719191631335	-0.204071813587888	69	87	1	TRAF3IP2-AS1
CD16 Mono	0.301726537399182	-0.139512889234024	515	548	1	IKZF1
CD16 Mono	0.301928899064231	-0.222276408965478	0.11	132	1	ICAM2
CD16 Mono	0.301980367201377	0.350302367299846	71	54	1	ZNF251
CD16 Mono	0.302198511773824	-0.101371639884914	259	291	1	ANKRD13D
CD16 Mono	0.302632189747187	0.259328707252355	0.16	137	1	SGPL1
CD16 Mono	0.30292411048905	0.27815258154401	0.11	0.09	1	FAM241A
CD16 Mono	0.302950568854366	0.386345117225376	91	73	1	MPDU1
CD16 Mono	0.302970551247186	-0.139267162044707	175	203	1	PKM
CD16 Mono	0.303058991020621	0.152071996637388	256	229	1	POU2F1
CD16 Mono	0.303071089419384	-0.392201410407791	49	64	1	ACAD11
CD16 Mono	0.303235653875753	0.299970691749701	71	54	1	FPGT
CD16 Mono	0.303312190508465	0.506421569217127	0.06	45	1	CFLAR-AS1
CD16 Mono	0.303317350219499	-0.216879589888508	252	279	1	SLC8A1-AS1
CD16 Mono	0.303364224990079	-0.257511072549348	95	116	1	TMEM248
CD16 Mono	0.303426212775112	0.261089165116792	146	123	1	NUDT3
CD16 Mono	0.303493529651313	-0.604609743171617	45	59	1	ANKRD26
CD16 Mono	0.303811784675811	-0.164697575253743	0.19	217	1	GMDS
CD16 Mono	0.30388611706573	-0.157711144937637	198	227	1	SLC25A3
CD16 Mono	0.304030605219356	-0.704145416722531	24	35	1	ERCC4
CD16 Mono	0.304030605219356	-0.621683256530558	24	35	1	LRRC59
CD16 Mono	0.304030605219356	-0.621683256530558	24	35	1	NOL12
CD16 Mono	0.304037755271235	0.456790801492526	65	0.05	1	CRY1
CD16 Mono	0.304286309610589	0.318938196390511	84	66	1	TMEM267
CD16 Mono	0.304380214773345	0.331614346395069	104	85	1	IDH3A
CD16 Mono	0.304422663049861	-0.604609743171617	24	35	1	MTFMT
CD16 Mono	0.304445898790409	0.321389675384607	65	0.05	1	DNAJC24
CD16 Mono	0.304919263332912	-0.424037497529795	26	38	1	PDE5A
CD16 Mono	0.305113014953603	-0.145178124534319	86	106	1	PRKACB
CD16 Mono	0.305228423905969	0.279913039408448	71	54	1	C12orf4
CD16 Mono	0.305374153426473	0.368918045467193	65	0.05	1	KIAA2013
CD16 Mono	0.30544883168879	0.427099116555722	78	61	1	HEXB
CD16 Mono	0.30549111989978	-0.341575337337823	78	97	1	SSR1
CD16 Mono	0.305554976427251	0.306122918731296	84	66	1	ARHGEF10L
CD16 Mono	0.305554976427251	0.306122918731296	84	66	1	HAVCR2
CD16 Mono	0.305554976427251	0.306122918731296	84	66	1	CDC42BPB
CD16 Mono	0.30575259256655	0.187677730797046	209	182	1	LSM14A
CD16 Mono	0.305858755051405	0.137345525973009	278	248	1	RAP1GDS1
CD16 Mono	0.305982932842843	0.395390256828383	175	154	1	ILRUN
CD16 Mono	0.305999431864384	-0.417524190571121	63	0.08	1	CASD1
CD16 Mono	0.306003075654123	0.465779584719781	0.06	45	1	ZNF512
CD16 Mono	0.306003075654123	0.465779584719781	0.06	45	1	MSANTD2
CD16 Mono	0.306109081779306	0.358864380803269	65	0.05	1	AC009120.2
CD16 Mono	0.306202226217737	0.346480656347437	91	73	1	FAM20A
CD16 Mono	0.306249567776296	-0.282681648284254	131	154	1	GPSM3
CD16 Mono	0.306353853994376	-0.811060620639043	22	33	1	TMEM41A
CD16 Mono	0.306493634441548	0.341234486781478	104	85	1	KMO
CD16 Mono	0.306560961393084	-0.448490541254335	47	61	1	LAMTOR3
CD16 Mono	0.306562967444506	-0.534220415280219	24	35	1	MTMR11
CD16 Mono	0.306562967444506	-0.534220415280219	24	35	1	EIF2B4
CD16 Mono	0.306562967444506	-0.534220415280219	24	35	1	LINC01176
CD16 Mono	0.306728323132285	-0.261404988653839	131	154	1	HPCAL1
CD16 Mono	0.306849424080688	0.33219643034119	112	92	1	SLC30A5
CD16 Mono	0.30709334436107	-0.161666247322888	243	272	1	EIF5
CD16 Mono	0.307157762205412	-0.215127002096884	243	0.27	1	AFF4
CD16 Mono	0.307190614892563	-0.245715321930307	226	253	1	EZR
CD16 Mono	0.307257904127962	-0.30410063191916	65	83	1	RTTN
CD16 Mono	0.307379400549576	0.281861311197969	187	163	1	MTMR6
CD16 Mono	0.30777199110236	0.310501359241871	91	73	1	TUT4
CD16 Mono	0.308247773396192	-101964724245046	7	14	1	SEMA3F-AS1
CD16 Mono	0.308247773396192	-101964724245046	7	14	1	ZNF668
CD16 Mono	0.308247773396192	-101964724245046	7	14	1	AC010531.3
CD16 Mono	0.308581067403123	-0.22910060807941	67	85	1	LIMD1-AS1
CD16 Mono	0.308709349372758	0.423959409025154	0.06	45	1	TSPYL1
CD16 Mono	0.308721806792747	-0.641135619196731	22	33	1	SSX2IP
CD16 Mono	0.308721806792747	-0.641135619196731	22	33	1	SATB1-AS1
CD16 Mono	0.308721806792747	-0.641135619196731	22	33	1	UTP20
CD16 Mono	0.308721806792747	-0.641135619196731	22	33	1	NACC1
CD16 Mono	0.308988587693247	-0.222276408965478	108	0.13	1	CSNK1G3
CD16 Mono	0.309179134454571	0.423959409025154	86	69	1	ARPP19
CD16 Mono	0.309281795747111	-0.13908247343908	138	163	1	MDM4
CD16 Mono	0.309364886689759	-0.434684741729304	24	35	1	TBC1D31
CD16 Mono	0.309364886689759	-0.434684741729304	24	35	1	NEMP1
CD16 Mono	0.309364886689759	-0.434684741729304	24	35	1	ANKS3
CD16 Mono	0.309377949217463	-0.493578430782873	24	35	1	KCNQ5
CD16 Mono	0.309413264599275	-0.506634583608319	0.06	76	1	HAX1
CD16 Mono	0.309454867168194	-0.100567237834027	207	236	1	USP8
CD16 Mono	0.309523117638645	-0.827002164508064	7	14	1	ATP8B2
CD16 Mono	0.309523117638645	-0.827002164508064	7	14	1	SLC3A1
CD16 Mono	0.309523117638645	-0.827002164508064	7	14	1	AC079807.1
CD16 Mono	0.309523117638645	-0.827002164508064	7	14	1	AC010978.1
CD16 Mono	0.309523117638645	-0.827002164508064	7	14	1	HRH1
CD16 Mono	0.309523117638645	-0.827002164508064	7	14	1	SLC25A38
CD16 Mono	0.309523117638645	-0.827002164508064	7	14	1	KIAA1257
CD16 Mono	0.309523117638645	-0.827002164508064	7	14	1	ZFYVE28
CD16 Mono	0.309523117638645	-0.827002164508064	7	14	1	SUMO4
CD16 Mono	0.309523117638645	-0.827002164508064	7	14	1	CDCA7L
CD16 Mono	0.309523117638645	-0.827002164508064	7	14	1	AC002451.1
CD16 Mono	0.309523117638645	-0.827002164508064	7	14	1	C7orf61
CD16 Mono	0.309523117638645	-0.827002164508064	7	14	1	POLR2J2
CD16 Mono	0.309523117638645	-0.827002164508064	7	14	1	LINC01003
CD16 Mono	0.309523117638645	-0.827002164508064	7	14	1	PPP1R3B
CD16 Mono	0.309523117638645	-0.827002164508064	7	14	1	AC084024.4
CD16 Mono	0.309523117638645	-0.827002164508064	7	14	1	PIGO
CD16 Mono	0.309523117638645	-0.827002164508064	7	14	1	AQP11
CD16 Mono	0.309523117638645	-0.827002164508064	7	14	1	CEP126
CD16 Mono	0.309523117638645	-0.827002164508064	7	14	1	HMBS
CD16 Mono	0.309523117638645	-0.827002164508064	7	14	1	ZNF740
CD16 Mono	0.309523117638645	-0.827002164508064	7	14	1	ITGB7
CD16 Mono	0.309523117638645	-0.827002164508064	7	14	1	AC073611.1
CD16 Mono	0.309523117638645	-0.827002164508064	7	14	1	AL355001.2
CD16 Mono	0.309523117638645	-0.827002164508064	7	14	1	AC015871.4
CD16 Mono	0.309523117638645	-0.827002164508064	7	14	1	HDGFL3
CD16 Mono	0.309523117638645	-0.827002164508064	7	14	1	TTC23
CD16 Mono	0.309523117638645	-0.827002164508064	7	14	1	SDR42E2
CD16 Mono	0.309523117638645	-0.827002164508064	7	14	1	DCTPP1
CD16 Mono	0.309523117638645	-0.827002164508064	7	14	1	ZNF768
CD16 Mono	0.309523117638645	-0.827002164508064	7	14	1	SLC25A35
CD16 Mono	0.309523117638645	-0.827002164508064	7	14	1	SMCR5
CD16 Mono	0.309523117638645	-0.827002164508064	7	14	1	PRKCA-AS1
CD16 Mono	0.309523117638645	-0.827002164508064	7	14	1	AC139530.1
CD16 Mono	0.309523117638645	-0.827002164508064	7	14	1	AC005523.2
CD16 Mono	0.309523117638645	-0.827002164508064	7	14	1	GP6
CD16 Mono	0.309523117638645	-0.827002164508064	7	14	1	FP565260.1
CD16 Mono	0.309523117638645	-0.827002164508064	7	14	1	YDJC
CD16 Mono	0.309523117638645	-0.827002164508064	7	14	1	ANKRD54
CD16 Mono	0.309523117638645	-0.827002164508064	7	14	1	PMM1
CD16 Mono	0.309523117638645	-0.827002164508064	7	14	1	AL118516.1
CD16 Mono	0.309523117638645	-0.827002164508064	7	14	1	CSTF2
CD16 Mono	0.309536473376053	-0.176516091067326	308	338	1	RPS6KA3
CD16 Mono	0.309649512575434	-0.368542384938092	0.09	109	1	FBXW4
CD16 Mono	0.309685132737997	0.198063172873843	465	447	1	RNF144B
CD16 Mono	0.309778197982476	-0.159481662563817	373	402	1	MARCKS
CD16 Mono	0.310128052091795	0.395390256828383	146	125	1	MERTK
CD16 Mono	0.310202468732479	-0.308408473402623	78	97	1	GPS2
CD16 Mono	0.310202468732479	-0.308408473402623	78	97	1	NDUFS7
CD16 Mono	0.310243128086496	0.25706210028041	97	78	1	NHSL2
CD16 Mono	0.310334618685084	-0.38110370152446	63	0.08	1	PSMA2
CD16 Mono	0.310460569941131	-0.341575337337822	63	0.08	1	ATL3
CD16 Mono	0.310464261908218	-0.16378821812254	351	381	1	ARRB2
CD16 Mono	0.310679132479407	-0.252766070379967	118	139	1	CHD8
CD16 Mono	0.31075771388376	-0.756612836616666	21	31	1	MFAP3
CD16 Mono	0.310761895828365	-0.341575337337823	0.09	109	1	HNRNPUL1
CD16 Mono	0.310793669048845	-0.704145416722531	7	14	1	EBF1
CD16 Mono	0.311035209628727	0.25881720395294	84	66	1	NHLRC2
CD16 Mono	0.311162201533279	-0.548026214805249	22	33	1	ANKRD44-IT1
CD16 Mono	0.311162201533279	-0.548026214805249	22	33	1	ABT1
CD16 Mono	0.311162201533279	-0.548026214805249	22	33	1	PAXIP1-AS2
CD16 Mono	0.311162201533279	-0.548026214805249	22	33	1	OTUD6B-AS1
CD16 Mono	0.311162201533279	-0.548026214805249	22	33	1	NDUFA8
CD16 Mono	0.311162201533279	-0.548026214805249	22	33	1	LINC00963
CD16 Mono	0.311162201533279	-0.548026214805249	22	33	1	L3HYPDH
CD16 Mono	0.311162201533279	-0.548026214805249	22	33	1	TMEM229B
CD16 Mono	0.311162201533279	-0.548026214805249	22	33	1	ACTN1
CD16 Mono	0.311162201533279	-0.548026214805249	22	33	1	GALNS
CD16 Mono	0.311162201533279	-0.548026214805249	22	33	1	ZNF14
CD16 Mono	0.311162201533279	-0.548026214805249	22	33	1	RYR1
CD16 Mono	0.311162201533279	-0.548026214805249	22	33	1	FP236383.3
CD16 Mono	0.311162201533279	-0.548026214805249	22	33	1	FAM3A
CD16 Mono	0.311313599601238	0.184493474329765	116	95	1	ATG10
CD16 Mono	0.311382940376313	0.188939379360957	144	121	1	TEP1
CD16 Mono	0.311426648453816	-0.56396775867427	7	14	1	GMPPA
CD16 Mono	0.311426648453816	-0.56396775867427	7	14	1	ZMIZ1-AS1
CD16 Mono	0.311426648453816	-0.56396775867427	7	14	1	MRPL17
CD16 Mono	0.311426648453816	-0.56396775867427	7	14	1	KCNMB4
CD16 Mono	0.311426648453816	-0.56396775867427	7	14	1	ABCA3
CD16 Mono	0.311426648453816	-0.56396775867427	7	14	1	ZNF174
CD16 Mono	0.311426648453816	-0.56396775867427	7	14	1	LGALS3BP
CD16 Mono	0.311544359403637	-0.263572825336549	65	83	1	CREM
CD16 Mono	0.31167168243019	0.380890687133268	0.06	45	1	MCRS1
CD16 Mono	0.311871596728767	-0.419577849339096	88	106	1	PDE7B
CD16 Mono	0.31199110575342	-0.245816354532392	185	0.21	1	DDX6
CD16 Mono	0.312203852214366	-0.244278135982908	0.08	99	1	SMARCAD1
CD16 Mono	0.312254619036013	-0.341575337337822	24	35	1	TMEM72-AS1
CD16 Mono	0.312373177116458	0.329801915200806	78	61	1	PAIP1
CD16 Mono	0.312600283002296	0.340684364738248	112	92	1	MNAT1
CD16 Mono	0.312654976163304	0.395390256828383	86	69	1	CROCC2
CD16 Mono	0.313029832016572	-0.239213619708145	119	142	1	PRKAR2A
CD16 Mono	0.313035949224902	-0.663503432225185	21	31	1	RRP8
CD16 Mono	0.313035949224902	-0.663503432225185	21	31	1	AL035071.2
CD16 Mono	0.313288546900492	0.188939379360957	71	54	1	STK32C
CD16 Mono	0.313296816372964	0.263286720821038	132	111	1	NAPA
CD16 Mono	0.313335287379724	0.135630983027451	588	0.57	1	FGD4
CD16 Mono	0.313463640958938	0.336496567774815	142	121	1	GAB3
CD16 Mono	0.313551802330771	0.745887503912517	26	17	1	FBXO30
CD16 Mono	0.313551802330771	0.658424662662178	26	17	1	TTC38
CD16 Mono	0.313906003590897	-0.341575337337823	47	61	1	SF3A2
CD16 Mono	0.313907514555203	-0.441111010888737	22	33	1	CANT1
CD16 Mono	0.313936861655332	0.160925003191361	265	236	1	WAPL
CD16 Mono	0.313949125723317	0.183515707405935	103	83	1	LINC01004
CD16 Mono	0.313989852061643	-0.452606649726567	45	59	1	PDCD2
CD16 Mono	0.313989852061643	-0.452606649726567	45	59	1	GBA2
CD16 Mono	0.314244023121538	-0.20185057367121	108	0.13	1	NOL10
CD16 Mono	0.314348740497819	-0.341575337337822	78	97	1	DNMT3A
CD16 Mono	0.314477698177677	-0.200219488092281	237	262	1	KANSL1L
CD16 Mono	0.314523685484726	0.488499661219866	54	0.04	1	SCAMP3
CD16 Mono	0.314523937689185	-0.393105637977905	99	118	1	PSMA6
CD16 Mono	0.31464964673328	-0.789034314309044	19	28	1	ATP2A3
CD16 Mono	0.314664871266254	-0.257743746534352	213	236	1	PPIG
CD16 Mono	0.314777930572492	-0.341575337337823	45	59	1	GLCCI1
CD16 Mono	0.314780849367391	-0.302046973151185	63	0.08	1	YBX3
CD16 Mono	0.31499900346613	-0.159301943467865	487	506	1	PFN1
CD16 Mono	0.315021441006912	0.267233905337701	104	85	1	IFIH1
CD16 Mono	0.315104239440731	0.293140198580433	267	246	1	AKAP10
CD16 Mono	0.31514511662187	0.565315258270696	26	17	1	TMEM44-AS1
CD16 Mono	0.31514511662187	0.565315258270696	26	17	1	AC110611.1
CD16 Mono	0.31514511662187	0.565315258270696	26	17	1	TMUB1
CD16 Mono	0.31514511662187	0.565315258270696	26	17	1	AL450384.2
CD16 Mono	0.31514511662187	0.565315258270696	26	17	1	MTRF1
CD16 Mono	0.31514511662187	0.565315258270696	26	17	1	MBIP
CD16 Mono	0.31514511662187	0.565315258270696	26	17	1	COQ6
CD16 Mono	0.31514511662187	0.565315258270696	26	17	1	DHX33
CD16 Mono	0.31514511662187	0.565315258270696	26	17	1	ZNF383
CD16 Mono	0.315243168265631	-0.402975882001966	119	139	1	PSMB10
CD16 Mono	0.31529722165784	-0.222930840839203	198	222	1	AP000763.3
CD16 Mono	0.315368447191933	-0.17165033589551	119	142	1	GLIPR2
CD16 Mono	0.315376407096287	-0.56396775867427	21	31	1	DEDD
CD16 Mono	0.315376407096287	-0.56396775867427	21	31	1	ELF3-AS1
CD16 Mono	0.315376407096287	-0.56396775867427	21	31	1	HADH
CD16 Mono	0.315376407096287	-0.56396775867427	21	31	1	C5orf66
CD16 Mono	0.315376407096287	-0.56396775867427	21	31	1	TAF6
CD16 Mono	0.315376407096287	-0.56396775867427	21	31	1	CHPF2
CD16 Mono	0.315376407096287	-0.56396775867427	21	31	1	CISD3
CD16 Mono	0.315376407096287	-0.56396775867427	21	31	1	UBE2M
CD16 Mono	0.315541386762501	-0.122262308933347	256	288	1	PKN1
CD16 Mono	0.315798271679406	0.44983804085076	73	57	1	ATP6V0A2
CD16 Mono	0.315877298850374	0.28645588527522	91	73	1	ARMC2
CD16 Mono	0.316025952447808	0.518247004613917	54	0.04	1	LEF1
CD16 Mono	0.316065270028931	-0.111840940660207	323	352	1	FMNL1
CD16 Mono	0.316315883508277	0.210067090183307	183	158	1	ZYX
CD16 Mono	0.316472821589256	-0.37552266926116	75	92	1	OTUB1
CD16 Mono	0.316528789154926	-0.226098119917887	149	173	1	LYPLA1
CD16 Mono	0.316828334383381	-0.689498640758129	19	28	1	AC092535.4
CD16 Mono	0.316850802578886	0.237581541702128	0.2	175	1	KIAA0232
CD16 Mono	0.316939575147296	0.51640565778975	49	35	1	TRNAU1AP
CD16 Mono	0.316939575147296	0.51640565778975	49	35	1	HIF1AN
CD16 Mono	0.316939575147296	0.51640565778975	49	35	1	AC138150.1
CD16 Mono	0.317009069265626	-0.926537838058978	9	17	1	AC120193.1
CD16 Mono	0.317009069265626	-0.926537838058978	9	17	1	AC011257.1
CD16 Mono	0.317009069265626	-0.926537838058978	9	17	1	GFOD2
CD16 Mono	0.317397138097975	0.167438310150035	228	201	1	MDFIC
CD16 Mono	0.317762073851663	-0.39815886570419	45	59	1	TMEM242
CD16 Mono	0.317945257020632	0.28645588527522	119	99	1	USPL1
CD16 Mono	0.318025812471557	-0.242039663786909	47	61	1	CALCRL
CD16 Mono	0.31805732377613	-0.448490541254334	21	31	1	ZW10
CD16 Mono	0.318081825730405	0.352321534936498	168	147	1	GPRIN3
CD16 Mono	0.318103239296898	-0.511500338780135	43	57	1	LZIC
CD16 Mono	0.31820793492522	0.243387163383333	132	111	1	ATG12
CD16 Mono	0.318228791174825	-0.341575337337823	62	78	1	PLD3
CD16 Mono	0.318314854033834	-0.243728013939678	104	125	1	UQCRC2
CD16 Mono	0.318437495642864	0.113219871178756	524	494	1	ADK
CD16 Mono	0.318495619003231	-0.756612836616666	9	17	1	ACOT7
CD16 Mono	0.318495619003231	-0.756612836616666	9	17	1	AL137856.1
CD16 Mono	0.318495619003231	-0.756612836616666	9	17	1	AC007038.2
CD16 Mono	0.318495619003231	-0.756612836616666	9	17	1	MSMO1
CD16 Mono	0.318495619003231	-0.756612836616666	9	17	1	SMN1
CD16 Mono	0.318495619003231	-0.756612836616666	9	17	1	EGR1
CD16 Mono	0.318495619003231	-0.756612836616666	9	17	1	PCDH12
CD16 Mono	0.318495619003231	-0.756612836616666	9	17	1	PDLIM7
CD16 Mono	0.318495619003231	-0.756612836616666	9	17	1	BPHL
CD16 Mono	0.318495619003231	-0.756612836616666	9	17	1	AARS2
CD16 Mono	0.318495619003231	-0.756612836616666	9	17	1	AL356124.1
CD16 Mono	0.318495619003231	-0.756612836616666	9	17	1	GTF2IRD2
CD16 Mono	0.318495619003231	-0.756612836616666	9	17	1	CDK5
CD16 Mono	0.318495619003231	-0.756612836616666	9	17	1	KBTBD11
CD16 Mono	0.318495619003231	-0.756612836616666	9	17	1	MTMR7
CD16 Mono	0.318495619003231	-0.756612836616666	9	17	1	HGH1
CD16 Mono	0.318495619003231	-0.756612836616666	9	17	1	MRPS2
CD16 Mono	0.318495619003231	-0.756612836616666	9	17	1	PFKP
CD16 Mono	0.318495619003231	-0.756612836616666	9	17	1	AKIP1
CD16 Mono	0.318495619003231	-0.756612836616666	9	17	1	GPR137
CD16 Mono	0.318495619003231	-0.756612836616666	9	17	1	AC010201.3
CD16 Mono	0.318495619003231	-0.756612836616666	9	17	1	GNPNAT1
CD16 Mono	0.318495619003231	-0.756612836616666	9	17	1	AL136038.5
CD16 Mono	0.318495619003231	-0.756612836616666	9	17	1	LINC02352
CD16 Mono	0.318495619003231	-0.756612836616666	9	17	1	GOLGA8N
CD16 Mono	0.318495619003231	-0.756612836616666	9	17	1	STOML1
CD16 Mono	0.318495619003231	-0.756612836616666	9	17	1	TMEM204
CD16 Mono	0.318495619003231	-0.756612836616666	9	17	1	NLRC3
CD16 Mono	0.318495619003231	-0.756612836616666	9	17	1	SETD6
CD16 Mono	0.318495619003231	-0.756612836616666	9	17	1	SLC12A4
CD16 Mono	0.318495619003231	-0.756612836616666	9	17	1	COG8
CD16 Mono	0.318495619003231	-0.756612836616666	9	17	1	AC090617.4
CD16 Mono	0.318495619003231	-0.756612836616666	9	17	1	KAT2A
CD16 Mono	0.318495619003231	-0.756612836616666	9	17	1	AC005921.2
CD16 Mono	0.318495619003231	-0.756612836616666	9	17	1	TMEM161A
CD16 Mono	0.318495619003231	-0.756612836616666	9	17	1	ZNF529-AS1
CD16 Mono	0.318495619003231	-0.756612836616666	9	17	1	ZFP30
CD16 Mono	0.318495619003231	-0.756612836616666	9	17	1	GRWD1
CD16 Mono	0.318495619003231	-0.756612836616666	9	17	1	HORMAD2-AS1
CD16 Mono	0.318495619003231	-0.756612836616666	9	17	1	CSNK1E
CD16 Mono	0.318602435925818	-0.341575337337823	62	78	1	MTG1
CD16 Mono	0.318833828264803	-0.299347101948525	175	199	1	MYL12A
CD16 Mono	0.318981733137657	0.364693459605467	54	0.04	1	AQP9
CD16 Mono	0.319059776706405	-0.582583436841617	19	28	1	SH3D19
CD16 Mono	0.319059776706405	-0.582583436841617	19	28	1	SGCE
CD16 Mono	0.319059776706405	-0.582583436841617	19	28	1	UCK1
CD16 Mono	0.319059776706405	-0.582583436841617	19	28	1	NECTIN1
CD16 Mono	0.319059776706405	-0.582583436841617	19	28	1	TINF2
CD16 Mono	0.319059776706405	-0.582583436841617	19	28	1	SYNJ2BP
CD16 Mono	0.319059776706405	-0.582583436841617	19	28	1	CMTR2
CD16 Mono	0.319059776706405	-0.582583436841617	19	28	1	GHDC
CD16 Mono	0.319059776706405	-0.582583436841617	19	28	1	TPGS1
CD16 Mono	0.319059776706405	-0.582583436841617	19	28	1	YIPF2
CD16 Mono	0.319059776706405	-0.582583436841617	19	28	1	ZNF587B
CD16 Mono	0.319059776706405	-0.582583436841617	19	28	1	SMIM26
CD16 Mono	0.319225941179186	0.350302367299846	73	57	1	TSTD2
CD16 Mono	0.319225945432901	-0.202172280672406	131	154	1	NUB1
CD16 Mono	0.319308537724255	-0.272862587253809	62	78	1	AC097376.3
CD16 Mono	0.319365466425373	0.465779584719781	49	35	1	TBP
CD16 Mono	0.319365466425373	0.465779584719781	49	35	1	NUDCD1
CD16 Mono	0.319646291766459	-0.993652033917516	11	19	1	AC021851.1
CD16 Mono	0.319682781590682	0.336496567774815	86	69	1	CSE1L
CD16 Mono	0.319741458496101	-0.152304986176083	188	215	1	VOPP1
CD16 Mono	0.319899897174428	-0.720086960591552	17	26	1	AMZ2
CD16 Mono	0.319899897174428	-0.720086960591552	17	26	1	TBC1D17
CD16 Mono	0.319951134081144	-0.432723225396018	84	102	1	SLIRP
CD16 Mono	0.319970202699212	-0.410288087421837	73	0.09	1	PLEKHF2
CD16 Mono	0.319996513020494	0.193201406215117	198	173	1	LACTB
CD16 Mono	0.320227216711578	0.488499661219866	49	35	1	CEP128
CD16 Mono	0.320413621013034	0.233539377426986	132	111	1	ETF1
CD16 Mono	0.320546547260841	0.423959409025154	54	0.04	1	SWT1
CD16 Mono	0.320560900302708	-0.534220415280219	9	17	1	TGFBR3
CD16 Mono	0.320560900302708	-0.534220415280219	9	17	1	SLC35B4
CD16 Mono	0.320560900302708	-0.534220415280219	9	17	1	CACNA1A
CD16 Mono	0.320594450899676	0.216420115783064	91	73	1	GK5
CD16 Mono	0.320609380378003	-0.254987652341732	168	191	1	YY1
CD16 Mono	0.3207093198158	0.262495986331038	125	104	1	C22orf34
CD16 Mono	0.320745065234346	0.336496567774815	73	57	1	BCL7B
CD16 Mono	0.321145531827349	-0.116944443805375	317	345	1	ALOX5
CD16 Mono	0.321195201471396	0.293140198580433	99	0.08	1	KCNE1
CD16 Mono	0.321259768040387	0.112737310674461	332	0.3	1	OGDH
CD16 Mono	0.321294924010322	-0.856148510167581	11	19	1	COLQ
CD16 Mono	0.321294924010322	-0.856148510167581	11	19	1	AC093673.1
CD16 Mono	0.321294924010322	-0.856148510167581	11	19	1	CSRNP2
CD16 Mono	0.321294924010322	-0.856148510167581	11	19	1	LINC00571
CD16 Mono	0.321294924010322	-0.856148510167581	11	19	1	CENPBD1
CD16 Mono	0.321589118862309	0.5844240812184	32	21	1	AC092164.1
CD16 Mono	0.321589118862309	0.5844240812184	32	21	1	ATIC
CD16 Mono	0.321589118862309	0.658424662662177	32	21	1	HIST1H1D
CD16 Mono	0.321589118862309	0.658424662662177	32	21	1	OGFOD1
CD16 Mono	0.321603868701437	-0.457052554757758	43	57	1	SNHG3
CD16 Mono	0.321648157326573	-0.371322680731875	86	104	1	MYDGF
CD16 Mono	0.321854867725576	0.597024117998034	37	26	1	SNAPC1
CD16 Mono	0.32193645587826	-0.384644059229708	0.06	76	1	SURF4
CD16 Mono	0.32193645587826	-0.384644059229708	0.06	76	1	KAT5
CD16 Mono	0.321956900432247	0.413312164825646	49	35	1	CLCC1
CD16 Mono	0.321956900432247	0.413312164825646	49	35	1	TOR3A
CD16 Mono	0.321956900432247	0.413312164825646	49	35	1	UBXN6
CD16 Mono	0.321970730489002	-0.756612836616666	15	24	1	MED18
CD16 Mono	0.321974261539009	0.230676111633779	194	0.17	1	CTNND1
CD16 Mono	0.322002017072681	-0.382217321835169	0.06	76	1	ORC5
CD16 Mono	0.322011876421104	-0.604609743171617	17	26	1	LINC00299
CD16 Mono	0.322011876421104	-0.604609743171617	17	26	1	OPA1-AS1
CD16 Mono	0.322011876421104	-0.604609743171617	17	26	1	TADA2B
CD16 Mono	0.322011876421104	-0.604609743171617	17	26	1	CPSF4
CD16 Mono	0.322011876421104	-0.604609743171617	17	26	1	AK3
CD16 Mono	0.322011876421104	-0.604609743171617	17	26	1	EXOSC2
CD16 Mono	0.322011876421104	-0.604609743171617	17	26	1	DNAJC4
CD16 Mono	0.322011876421104	-0.604609743171617	17	26	1	NFYB
CD16 Mono	0.322011876421104	-0.604609743171617	17	26	1	AC007569.1
CD16 Mono	0.322011876421104	-0.604609743171617	17	26	1	SACS
CD16 Mono	0.322011876421104	-0.604609743171617	17	26	1	PSMB5
CD16 Mono	0.322011876421104	-0.604609743171617	17	26	1	ZNF236-DT
CD16 Mono	0.322011876421104	-0.604609743171617	17	26	1	ACTR5
CD16 Mono	0.322011876421104	-0.604609743171617	17	26	1	LAS1L
CD16 Mono	0.322182677334862	-0.219584812959212	127	149	1	IDS
CD16 Mono	0.322202225500482	0.273760812426853	127	106	1	GSPT1
CD16 Mono	0.322427735574414	0.13505454159526	427	402	1	CCDC91
CD16 Mono	0.322513674876948	-0.299755161643196	62	78	1	ARCN1
CD16 Mono	0.322525692865101	0.405658592282211	0.08	64	1	SLC7A6OS
CD16 Mono	0.322569809590745	0.456790801492526	67	52	1	CYTH3
CD16 Mono	0.322636683912654	-0.80100695597512	13	21	1	AC007032.1
CD16 Mono	0.322636683912654	-0.80100695597512	13	21	1	THAP5
CD16 Mono	0.322647208992716	-0.341575337337822	9	17	1	LRRC29
CD16 Mono	0.322748858748727	0.494925930379298	43	31	1	ENOPH1
CD16 Mono	0.322748858748727	0.551509458745666	43	31	1	LINS1
CD16 Mono	0.322748858748727	0.494925930379298	43	31	1	TGIF2
CD16 Mono	0.322965976483261	-0.704145416722531	11	19	1	AL358472.5
CD16 Mono	0.322965976483261	-0.704145416722531	11	19	1	CEP97
CD16 Mono	0.322965976483261	-0.704145416722531	11	19	1	SRF
CD16 Mono	0.322965976483261	-0.704145416722531	11	19	1	ENPP4
CD16 Mono	0.322965976483261	-0.704145416722531	11	19	1	AC215522.2
CD16 Mono	0.322965976483261	-0.704145416722531	11	19	1	SLC37A3
CD16 Mono	0.322965976483261	-0.704145416722531	11	19	1	CARNMT1-AS1
CD16 Mono	0.322965976483261	-0.704145416722531	11	19	1	PRUNE2
CD16 Mono	0.322965976483261	-0.704145416722531	11	19	1	QSOX2
CD16 Mono	0.322965976483261	-0.704145416722531	11	19	1	SNAPC4
CD16 Mono	0.322965976483261	-0.704145416722531	11	19	1	CLP 1
CD16 Mono	0.322965976483261	-0.704145416722531	11	19	1	C12orf40
CD16 Mono	0.322965976483261	-0.704145416722531	11	19	1	NPIPA1
CD16 Mono	0.322965976483261	-0.704145416722531	11	19	1	C19orf48
CD16 Mono	0.322965976483261	-0.704145416722531	11	19	1	RNF113A
CD16 Mono	0.323161308266427	-0.756612836616666	13	21	1	KNL1
CD16 Mono	0.323197752689266	-0.368542384938092	97	116	1	NAPRT
CD16 Mono	0.323480343978587	0.506421569217127	32	21	1	SLC16A4
CD16 Mono	0.323480343978587	0.506421569217127	32	21	1	EEF1AKNMT
CD16 Mono	0.323480343978587	0.506421569217127	32	21	1	TMEM18
CD16 Mono	0.323480343978587	0.506421569217127	32	21	1	SCYL1
CD16 Mono	0.323480343978587	0.506421569217127	32	21	1	TNFSF12
CD16 Mono	0.323480343978587	0.506421569217127	32	21	1	AARSD1
CD16 Mono	0.323480343978587	0.506421569217127	32	21	1	RCN3
CD16 Mono	0.323482369907583	0.243387163383334	112	92	1	C5AR2
CD16 Mono	0.323627880332925	0.378316743469442	49	35	1	SH2D1B
CD16 Mono	0.323696698007783	-0.138483471960311	304	336	1	ATP5F1E
CD16 Mono	0.323749461607002	-0.226098119917887	91	111	1	HNRNPF
CD16 Mono	0.323769143552155	0.306122918731296	86	69	1	ADAP1
CD16 Mono	0.323769143552155	0.306122918731296	86	69	1	ANKRD27
CD16 Mono	0.323910683371477	0.532893780578319	37	26	1	RAB3IP
CD16 Mono	0.323910683371477	0.532893780578319	37	26	1	CXXC1
CD16 Mono	0.323951078837075	-0.631081954532807	15	24	1	PEX10
CD16 Mono	0.323951078837075	-0.631081954532807	15	24	1	NENF
CD16 Mono	0.323951078837075	-0.631081954532807	15	24	1	AC006460.2
CD16 Mono	0.323951078837075	-0.631081954532807	15	24	1	KCNMB3
CD16 Mono	0.323951078837075	-0.631081954532807	15	24	1	VCAN-AS1
CD16 Mono	0.323951078837075	-0.631081954532807	15	24	1	EIF4EBP3
CD16 Mono	0.323951078837075	-0.631081954532807	15	24	1	IRF4
CD16 Mono	0.323951078837075	-0.631081954532807	15	24	1	EFHC1
CD16 Mono	0.323951078837075	-0.631081954532807	15	24	1	HELLS
CD16 Mono	0.323951078837075	-0.631081954532807	15	24	1	VKORC1
CD16 Mono	0.323951078837075	-0.631081954532807	15	24	1	AC003102.1
CD16 Mono	0.323951078837075	-0.631081954532807	15	24	1	TEN1
CD16 Mono	0.323951078837075	-0.631081954532807	15	24	1	CACTIN
CD16 Mono	0.323951078837075	-0.631081954532807	15	24	1	OVOL2
CD16 Mono	0.323951078837075	-0.631081954532807	15	24	1	GEMIN8
CD16 Mono	0.324047483035576	-0.311201688294304	88	106	1	MRPL20
CD16 Mono	0.324164378393075	-0.150276685102943	239	267	1	RABEP1
CD16 Mono	0.324240839136241	-0.155708792026489	0.39	411	1	HIPK3
CD16 Mono	0.324421042831342	-0.604609743171617	15	24	1	LINC02576
CD16 Mono	0.324471025183985	-0.663503432225185	13	21	1	PIAS3
CD16 Mono	0.324471025183985	-0.663503432225185	13	21	1	EML6
CD16 Mono	0.324471025183985	-0.663503432225185	13	21	1	ANKZF1
CD16 Mono	0.324471025183985	-0.663503432225185	13	21	1	PLCD1
CD16 Mono	0.324471025183985	-0.663503432225185	13	21	1	MCF2L2
CD16 Mono	0.324471025183985	-0.663503432225185	13	21	1	BPGM
CD16 Mono	0.324471025183985	-0.663503432225185	13	21	1	AP3M2
CD16 Mono	0.324471025183985	-0.663503432225185	13	21	1	MRPL49
CD16 Mono	0.324471025183985	-0.663503432225185	13	21	1	AC079630.1
CD16 Mono	0.324471025183985	-0.663503432225185	13	21	1	BCL2L2-PABPN1
CD16 Mono	0.324471025183985	-0.663503432225185	13	21	1	POLR3K
CD16 Mono	0.324471025183985	-0.663503432225185	13	21	1	SHPK
CD16 Mono	0.324471025183985	-0.663503432225185	13	21	1	LINC01002
CD16 Mono	0.324471025183985	-0.663503432225185	13	21	1	TMEM38A
CD16 Mono	0.324537099670847	-0.467106219421681	17	26	1	SPINT1
CD16 Mono	0.324537099670847	-0.467106219421681	17	26	1	ZNF689
CD16 Mono	0.324818908829186	-0.341575337337823	45	59	1	BTD
CD16 Mono	0.324975778538069	-0.631081954532807	13	21	1	TMC1
CD16 Mono	0.325071269218017	0.446920557468466	32	21	1	SPICE1
CD16 Mono	0.325071269218017	0.446920557468466	32	21	1	AC107068.2
CD16 Mono	0.325071269218017	0.446920557468466	32	21	1	WDR17
CD16 Mono	0.325071269218017	0.446920557468466	32	21	1	ZNF322
CD16 Mono	0.325075876558144	-0.287127553315446	45	59	1	GLMN
CD16 Mono	0.325075876558144	-0.287127553315446	45	59	1	TXLNG
CD16 Mono	0.325130900057106	0.43603224132573	43	31	1	HCG18
CD16 Mono	0.325170310027909	-0.511500338780134	11	19	1	AL606489.1
CD16 Mono	0.325170310027909	-0.511500338780134	11	19	1	PAX5
CD16 Mono	0.325170310027909	-0.511500338780134	11	19	1	ERI2
CD16 Mono	0.325170310027909	-0.511500338780134	11	19	1	DPH1
CD16 Mono	0.325170310027909	-0.511500338780134	11	19	1	NXT1
CD16 Mono	0.325308495291508	-0.39815886570419	43	57	1	SLC9A6
CD16 Mono	0.325332675030979	-0.400469026391391	43	57	1	ARMC10
CD16 Mono	0.325368215578524	0.23160999560698	112	92	1	AC009554.1
CD16 Mono	0.325623790710204	0.38279022004875	67	52	1	CHML
CD16 Mono	0.325780034596749	0.29069287816169	106	87	1	XRRA1
CD16 Mono	0.325815220296012	-0.316040245230685	99	118	1	TM7SF3
CD16 Mono	0.325950555919595	-0.429038178588162	58	73	1	STIP1
CD16 Mono	0.326051382313409	-0.306809919177146	75	92	1	AAMP
CD16 Mono	0.326061535089159	0.465779584719781	37	26	1	DPH3
CD16 Mono	0.326061535089159	0.465779584719781	37	26	1	AC004951.1
CD16 Mono	0.326180961011702	-0.222697941485903	285	307	1	KSR1
CD16 Mono	0.32621780628637	-0.341575337337823	0.06	76	1	TIPARP
CD16 Mono	0.32638269128255	-0.479078861087758	15	24	1	AC078883.1
CD16 Mono	0.326393652350619	-0.240292001500641	103	123	1	USP10
CD16 Mono	0.326462272100987	0.132355850994589	187	161	1	CAMK2D
CD16 Mono	0.326490466956334	0.251799403199533	142	121	1	MFSD4B
CD16 Mono	0.326567231658517	-0.341575337337822	0.06	76	1	MPP1
CD16 Mono	0.326796420315002	-0.493578430782873	13	21	1	ZNF18
CD16 Mono	0.327110714461887	-0.341575337337822	17	26	1	CD82
CD16 Mono	0.327110714461887	-0.341575337337822	17	26	1	AC009061.2
CD16 Mono	0.327288612221474	0.302280852436902	86	69	1	PER1
CD16 Mono	0.327466332442694	-0.189572243892773	62	78	1	IPCEF1
CD16 Mono	0.328517172445637	-0.413725123093658	71	87	1	FLVCR2
CD16 Mono	0.328600300560536	-0.281869091213555	132	154	1	MFSD1
CD16 Mono	0.328802482720944	0.795928186412112	17	9	1	ZMYM4-AS1
CD16 Mono	0.328802482720944	0.795928186412112	17	9	1	DIPK1A
CD16 Mono	0.328802482720944	0.795928186412112	17	9	1	WDR54
CD16 Mono	0.328802482720944	0.795928186412112	17	9	1	NUP35
CD16 Mono	0.328802482720944	0.795928186412112	17	9	1	DOCK3
CD16 Mono	0.328802482720944	0.795928186412112	17	9	1	ZNF595
CD16 Mono	0.328802482720944	0.795928186412112	17	9	1	MAP3K10
CD16 Mono	0.328802482720944	0.795928186412112	17	9	1	AC010642.2
CD16 Mono	0.328893402706232	0.26558290949753	209	184	1	ZNF609
CD16 Mono	0.329009704170521	0.344316072234114	67	52	1	ALDH3A2
CD16 Mono	0.329040365131627	0.243387163383333	99	0.08	1	LILRA2
CD16 Mono	0.329070624259166	0.336496567774815	43	31	1	RBM15B
CD16 Mono	0.329144476362706	-0.270316654168001	134	156	1	SHPRH
CD16 Mono	0.329407406545188	-0.461869571055535	41	54	1	PIAS4
CD16 Mono	0.329772105374529	0.350302367299846	37	26	1	MGST2
CD16 Mono	0.329772105374529	0.350302367299846	37	26	1	ZNF814
CD16 Mono	0.329924258917981	0.267233905337701	106	87	1	MYLIP
CD16 Mono	0.329976818595265	0.658424662662177	17	9	1	MINDY1
CD16 Mono	0.329976818595265	0.658424662662177	17	9	1	RUFY4
CD16 Mono	0.329976818595265	0.658424662662177	17	9	1	OXSM
CD16 Mono	0.329976818595265	0.658424662662177	17	9	1	AC008906.1
CD16 Mono	0.329976818595265	0.658424662662177	17	9	1	IRAK1BP1
CD16 Mono	0.329976818595265	0.658424662662177	17	9	1	ADAT2
CD16 Mono	0.329976818595265	0.658424662662177	17	9	1	MPP6
CD16 Mono	0.329976818595265	0.658424662662177	17	9	1	AGFG2
CD16 Mono	0.329976818595265	0.658424662662177	17	9	1	SLC26A3
CD16 Mono	0.329976818595265	0.658424662662177	17	9	1	FAM122A
CD16 Mono	0.329976818595265	0.658424662662177	17	9	1	AP001453.1
CD16 Mono	0.329976818595265	0.658424662662177	17	9	1	TMEM263
CD16 Mono	0.329976818595265	0.658424662662177	17	9	1	ALKBH2
CD16 Mono	0.329976818595265	0.658424662662177	17	9	1	EBPL
CD16 Mono	0.329976818595265	0.658424662662177	17	9	1	ZNF200
CD16 Mono	0.329976818595265	0.658424662662177	17	9	1	AC109597.2
CD16 Mono	0.329976818595265	0.658424662662177	17	9	1	MMD
CD16 Mono	0.329976818595265	0.658424662662177	17	9	1	GCNT7
CD16 Mono	0.329976818595265	0.658424662662177	17	9	1	RGL4
CD16 Mono	0.330001022612776	-0.158353513282052	174	199	1	N4BP1
CD16 Mono	0.330211532890849	-0.115066807529143	181	208	1	THADA
CD16 Mono	0.330535136039351	-0.299755161643196	0.06	76	1	MARCKSL1
CD16 Mono	0.330535136039351	-0.299755161643196	0.06	76	1	ZNF611
CD16 Mono	0.331207356511806	0.298249098417852	114	95	1	BORCS5
CD16 Mono	0.331338317379718	-0.100567237834028	15	24	1	DYNC2H1
CD16 Mono	0.331584322513098	-0.288136078376362	99	118	1	EIF3B
CD16 Mono	0.331931038034522	0.221360857053335	211	187	1	TM9SF4
CD16 Mono	0.332177197994615	-0.157150766200395	205	232	1	NEMF
CD16 Mono	0.332256616381121	0.321389675384607	101	83	1	NOP58
CD16 Mono	0.332390181632593	0.197583473770209	155	132	1	DNAJC7
CD16 Mono	0.332590680362434	0.395390256828383	17	9	1	MAK16
CD16 Mono	0.332798542087708	-0.287127553315446	43	57	1	TCTN3
CD16 Mono	0.333089882215501	-0.402975882001966	41	54	1	DHDDS
CD16 Mono	0.333089882215501	-0.402975882001966	41	54	1	KIAA1143
CD16 Mono	0.333089882215501	-0.402975882001966	41	54	1	KLF9
CD16 Mono	0.333267585563857	-0.378101213362937	71	87	1	SNF8
CD16 Mono	0.333352773975637	-0.101393602557847	563	612	1	MYO1F
CD16 Mono	0.333522995691628	-0.147306516915763	201	229	1	CX3CR1
CD16 Mono	0.333833706728555	0.395390256828383	62	47	1	SMCR8
CD16 Mono	0.334437256455194	-0.341575337337822	58	73	1	SIVA1
CD16 Mono	0.334451223786893	-0.429038178588162	56	71	1	CLSTN1
CD16 Mono	0.334475654279375	-0.216044455253964	101	121	1	H2AFZ
CD16 Mono	0.334522536114093	0.3069522921608	101	83	1	SRD5A1
CD16 Mono	0.334522536114093	0.3069522921608	101	83	1	TMEM168
CD16 Mono	0.334522536114093	0.3069522921608	101	83	1	SNHG6
CD16 Mono	0.334594057851833	0.227267498020056	265	241	1	BMP2K
CD16 Mono	0.334763150664634	-0.341575337337822	58	73	1	AKT1
CD16 Mono	0.334846670765826	0.27140153955293	93	76	1	GATAD1
CD16 Mono	0.334855699883092	-0.25668643975131	0.06	76	1	WDR36
CD16 Mono	0.335023310872446	0.29229676386428	0.08	64	1	ELOC
CD16 Mono	0.335180627803027	0.325000928936986	162	142	1	C9orf78
CD16 Mono	0.335542609513074	-0.341575337337823	84	102	1	NDUFS5
CD16 Mono	0.335690992985913	0.378316743469442	95	78	1	CTR9
CD16 Mono	0.335793404352205	0.368918045467193	62	47	1	HECW2
CD16 Mono	0.336152384580146	-0.125151873795619	304	338	1	FNIP1
CD16 Mono	0.33620433183527	0.239711505239935	287	265	1	CEP85L
CD16 Mono	0.336269265121425	-0.216044455253964	125	147	1	MED15
CD16 Mono	0.336437549080484	0.23160999560698	106	87	1	OLIG1
CD16 Mono	0.33666934420362	-0.146227739015603	362	392	1	H2AFY
CD16 Mono	0.336806211135187	0.193201406215117	313	291	1	ZCCHC7
CD16 Mono	0.337111238503755	-0.189572243892773	248	277	1	ATF7IP
CD16 Mono	0.337159575560378	0.177798821755756	73	57	1	FRMD3
CD16 Mono	0.337591039495144	-0.461869571055535	39	52	1	SLC25A51
CD16 Mono	0.337655082610142	0.101008488826684	649	636	1	XIST
CD16 Mono	0.337711971801539	-0.148930259395427	131	154	1	AMBRA1
CD16 Mono	0.338061947497201	-0.341575337337823	71	87	1	DPP7
CD16 Mono	0.338239342280812	0.28645588527522	88	71	1	RNFT1
CD16 Mono	0.338296151690161	-0.309153859645445	73	0.09	1	SREK1IP1
CD16 Mono	0.338543128195289	0.259875286171902	0.08	64	1	ODR4
CD16 Mono	0.338552136119231	-0.294269622559466	108	128	1	GTF2B
CD16 Mono	0.338706521516005	-0.317728595383455	108	128	1	RBX1
CD16 Mono	0.338749571412802	-0.298506615445937	58	73	1	PURB
CD16 Mono	0.338766981536376	0.328276060969846	62	47	1	AC096667.1
CD16 Mono	0.338810123718705	0.160925003191361	257	232	1	PAPOLA
CD16 Mono	0.338861609562058	-0.142266529114416	252	279	1	EFHD2
CD16 Mono	0.338975412781003	0.285979040107801	321	0.3	1	UBASH3B
CD16 Mono	0.339100665057266	-0.271186009446425	73	0.09	1	MAT2B
CD16 Mono	0.33924603404004	-0.216044455253964	0.06	76	1	CCT2
CD16 Mono	0.33952618918029	-0.164037151785635	162	187	1	AP2B1
CD16 Mono	0.339643840205281	-0.185456135420541	58	73	1	SLC20A2
CD16 Mono	0.340035878764121	-0.184034060351343	147	0.17	1	TRIM25
CD16 Mono	0.340147469329736	-0.21033080405957	75	92	1	TAPT1
CD16 Mono	0.340272078592809	-0.31182799394377	84	102	1	COMMD6
CD16 Mono	0.340325958510856	-0.246418104297482	166	189	1	AGO2
CD16 Mono	0.340418003274163	0.18198661871919	201	177	1	SNX30
CD16 Mono	0.340478132650304	0.205912457964671	134	113	1	EIF4EBP2
CD16 Mono	0.340479576347554	0.25243230298634	136	116	1	GIMAP8
CD16 Mono	0.340606119170526	-0.17165033589551	75	92	1	SMURF2
CD16 Mono	0.340621508054884	-0.213060596815142	576	596	1	S100A6
CD16 Mono	0.340743817329953	0.282915527569971	62	47	1	ST7L
CD16 Mono	0.340924181986149	0.226708422236703	149	128	1	PCMT1
CD16 Mono	0.34103756485555	-0.405705674757538	39	52	1	LRRC47
CD16 Mono	0.34103756485555	-0.405705674757538	39	52	1	WDR46
CD16 Mono	0.34103756485555	-0.405705674757538	39	52	1	TMEM80
CD16 Mono	0.34103756485555	-0.405705674757538	39	52	1	CDIPT
CD16 Mono	0.34103756485555	-0.405705674757538	39	52	1	R3HDM4
CD16 Mono	0.341186832948056	0.269859374744525	101	83	1	RNF2
CD16 Mono	0.341350098071895	0.329801915200806	75	59	1	MTX2
CD16 Mono	0.341434594505982	-0.151352921662282	257	286	1	FNDC3B
CD16 Mono	0.341581937963243	-0.183622977561587	229	255	1	NBPF14
CD16 Mono	0.341653400136515	-0.294269622559466	106	125	1	CSF3R
CD16 Mono	0.3416874883332	0.202745178885988	218	194	1	SLC16A7
CD16 Mono	0.34173390922182	-0.17411859148626	127	149	1	EDF1
CD16 Mono	0.342080997540139	-0.17165033589551	0.09	109	1	LAMTOR1
CD16 Mono	0.342359258800655	-0.235641892588757	0.19	213	1	PYCARD
CD16 Mono	0.3427242749401	-0.305951427607101	71	87	1	VAMP2
CD16 Mono	0.342788537371799	0.243387163383333	144	123	1	CYP20A1
CD16 Mono	0.342813348182819	-0.305049461312709	71	87	1	SSBP3
CD16 Mono	0.343039946425731	-0.297181217979369	56	71	1	ILF3-DT
CD16 Mono	0.343123278827031	-0.313560961168226	95	113	1	FBXO7
CD16 Mono	0.34323677091884	0.216420115783064	93	76	1	CORO2A
CD16 Mono	0.343433243443468	-0.30410063191916	71	87	1	CBWD5
CD16 Mono	0.343436804457079	0.423959409025154	56	43	1	FLOT1
CD16 Mono	0.344220638892321	0.142458254532553	319	288	1	LPCAT2
CD16 Mono	0.344344147511339	0.182444399158027	0.3	277	1	ZNF644
CD16 Mono	0.344545177956012	-0.341575337337823	39	52	1	PLB1
CD16 Mono	0.344545177956012	-0.341575337337823	39	52	1	TRMU
CD16 Mono	0.344653836958157	0.406885895666213	69	54	1	LARS2
CD16 Mono	0.344676945710189	-0.194018148923965	123	144	1	ILKAP
CD16 Mono	0.34472079737353	0.364693459605467	56	43	1	TPCN2
CD16 Mono	0.34472079737353	0.364693459605467	56	43	1	LRRC37A2
CD16 Mono	0.344733845826218	-0.341575337337822	39	52	1	UBR5-AS1
CD16 Mono	0.344895033695931	-0.136957617729351	0.39	411	1	PLXNB2
CD16 Mono	0.345081349510388	-0.395346593778803	134	154	1	MAX
CD16 Mono	0.345250261764623	-0.21033080405957	123	144	1	RCBTB2
CD16 Mono	0.345358986441658	-0.280174792673679	129	149	1	OTUD4
CD16 Mono	0.345598996010538	-0.472819870616076	37	0.05	1	IARS
CD16 Mono	0.345851622754605	0.209117261298587	321	298	1	IL10RA
CD16 Mono	0.346387268473255	-0.202412589666197	146	168	1	AGPAT4
CD16 Mono	0.346805147123952	-0.341575337337823	69	85	1	ZC3H4
CD16 Mono	0.346840343742128	0.307927415578044	123	104	1	TFDP2
CD16 Mono	0.34700828517247	-0.191679906854764	243	0.27	1	SPATA6
CD16 Mono	0.347077301464143	-0.25911317714585	37	0.05	1	CAMK4
CD16 Mono	0.347170935952633	-0.251377528366244	56	71	1	VAMP4
CD16 Mono	0.347347377947649	-0.388881052116179	54	69	1	RRP36
CD16 Mono	0.347671900039354	0.298882275975037	95	78	1	ELMO2
CD16 Mono	0.347691394384326	-0.227918555542256	0.11	0.13	1	ZNF280D
CD16 Mono	0.348031329748695	0.178431721542564	134	113	1	TBC1D12
CD16 Mono	0.34808166476207	0.341234486781478	103	85	1	CPD
CD16 Mono	0.348246512268768	-0.280174792673679	39	52	1	NEK4
CD16 Mono	0.348734669637996	0.299970691749701	123	104	1	ATP8A1
CD16 Mono	0.349136252227111	-0.15209753847411	0.22	246	1	IL17RA
CD16 Mono	0.349153992555712	0.481546900578098	97	0.08	1	NR6A1
CD16 Mono	0.349179102251523	-0.40868953319636	37	0.05	1	TMEM175
CD16 Mono	0.349179102251523	-0.40868953319636	37	0.05	1	CENPB
CD16 Mono	0.349184282430022	0.358864380803269	69	54	1	CWC15
CD16 Mono	0.349184282430022	0.358864380803269	69	54	1	NDUFB1
CD16 Mono	0.349219691013267	-0.405705674757538	37	0.05	1	SAE1
CD16 Mono	0.34930248930258	0.29069287816169	56	43	1	CABP4
CD16 Mono	0.349402202379417	0.207763253652612	108	0.09	1	SPATA1
CD16 Mono	0.349603062770835	-0.309153859645445	82	99	1	ATP5ME
CD16 Mono	0.349606491458547	-0.164697575253743	222	248	1	VAPA
CD16 Mono	0.3497571194935	0.180061228014504	354	331	1	ATAD2B
CD16 Mono	0.34981354722881	-0.268595891980717	353	362	1	SERF2
CD16 Mono	0.350055733934643	0.159876913758494	433	407	1	RPS3
CD16 Mono	0.350118245195304	0.261765692698188	138	118	1	TBC1D10C
CD16 Mono	0.350239636755774	-0.319549031007824	118	137	1	BTN3A1
CD16 Mono	0.350253635509419	0.263286720821038	131	111	1	GAK
CD16 Mono	0.350298980357838	0.201217709139394	205	182	1	CMTM7
CD16 Mono	0.350456627787647	0.231003438927501	187	163	1	TMEM170B
CD16 Mono	0.350660814478085	-0.274461141479286	118	137	1	LSM 7,00
CD16 Mono	0.35078745789204	0.395390256828383	0.05	38	1	OSGIN2
CD16 Mono	0.351182294049999	-0.218192921832541	207	232	1	PGGT1B
CD16 Mono	0.351349769997894	-0.218718589552289	84	102	1	LRCH4
CD16 Mono	0.351394539832013	-0.232640965784658	97	116	1	KPNA6
CD16 Mono	0.351501197715229	-0.162605196292503	97	116	1	CIB1
CD16 Mono	0.351604967555896	0.658424662662178	22	14	1	AC009961.1
CD16 Mono	0.351604967555896	0.658424662662178	22	14	1	SMIM15
CD16 Mono	0.351604967555896	0.658424662662178	22	14	1	AC246817.1
CD16 Mono	0.351604967555896	0.658424662662178	22	14	1	DGKH
CD16 Mono	0.351604967555896	0.658424662662178	22	14	1	ZNF449
CD16 Mono	0.351638839142746	-0.341575337337822	54	69	1	TMEM41B
CD16 Mono	0.351650335419114	0.176272967524797	114	95	1	AC087500.1
CD16 Mono	0.351932905302841	-0.297181217979369	54	69	1	ALOX12-AS1
CD16 Mono	0.351959278590136	0.17548309888153	149	128	1	CBX3
CD16 Mono	0.351968536588073	-0.313006185141052	93	111	1	SCAND1
CD16 Mono	0.351972328710356	-0.221281103620111	39	52	1	ALG13-AS1
CD16 Mono	0.352030622323032	0.253582930489222	123	104	1	SHKBP1
CD16 Mono	0.35225881860813	-0.243728013939678	192	215	1	AAK1
CD16 Mono	0.352401088544626	-0.139941476168172	149	173	1	SUFU
CD16 Mono	0.352440619391036	-0.234660133421311	71	87	1	AL390728.6
CD16 Mono	0.352510109883079	0.306122918731296	82	66	1	CDKL5
CD16 Mono	0.352717019837887	0.395390256828384	104	87	1	NUS1
CD16 Mono	0.352826263626429	0.321389675384607	69	54	1	CARD9
CD16 Mono	0.352869877995444	-0.108914580547547	71	87	1	ATP8B4
CD16 Mono	0.352899313258033	-0.229682457266925	0.11	0.13	1	MGMT
CD16 Mono	0.352948897707707	0.229966647621012	183	161	1	FXYD5
CD16 Mono	0.352966536678413	-0.155162213106942	112	132	1	TOM1
CD16 Mono	0.353180760446623	0.551509458745666	22	14	1	AC010883.3
CD16 Mono	0.353180760446623	0.551509458745666	22	14	1	VNN 1,00
CD16 Mono	0.353180760446623	0.551509458745666	22	14	1	PTCD1
CD16 Mono	0.353180760446623	0.551509458745666	22	14	1	AC103769.1
CD16 Mono	0.353180760446623	0.551509458745666	22	14	1	PAOX
CD16 Mono	0.353180760446623	0.551509458745666	22	14	1	G2E3-AS1
CD16 Mono	0.353180760446623	0.551509458745666	22	14	1	IRF2BPL
CD16 Mono	0.353180760446623	0.551509458745666	22	14	1	AC021752.1
CD16 Mono	0.353180760446623	0.551509458745666	22	14	1	RECQL5
CD16 Mono	0.353180760446623	0.551509458745666	22	14	1	TRPM2
CD16 Mono	0.353180760446623	0.551509458745666	22	14	1	MTCP1
CD16 Mono	0.353225431444968	-0.15209753847411	112	132	1	FIG4
CD16 Mono	0.353227293656592	-0.18562505937611	396	418	1	SMIM25
CD16 Mono	0.353560481019194	0.138590973371724	507	478	1	PPP3CA
CD16 Mono	0.35369467558769	0.219139617136656	108	0.09	1	TBCB
CD16 Mono	0.353758059986264	0.362031659881953	0.09	73	1	NBDY
CD16 Mono	0.354145737613195	-0.266287210033586	106	125	1	WASHC3
CD16 Mono	0.354226255127771	0.295854583277469	157	137	1	AC024084.1
CD16 Mono	0.354226912561732	-0.262140869843418	82	99	1	BTBD11
CD16 Mono	0.354439299234251	-0.131442832666586	453	485	1	FGL2
CD16 Mono	0.354488943909742	0.465779584719781	45	33	1	MMP24
CD16 Mono	0.354728259602017	0.232159907960079	116	97	1	FERMT3
CD16 Mono	0.35502686376423	-0.119182916001375	187	213	1	RSRC2
CD16 Mono	0.355039377577633	-0.313006185141052	181	201	1	ZXDC
CD16 Mono	0.355081532303876	0.164777328686967	368	348	1	CUL3
CD16 Mono	0.355184590981005	0.451973785194751	45	33	1	ATG9A
CD16 Mono	0.355581151480096	-0.56984432501094	63	78	1	AC020656.1
CD16 Mono	0.355904340567921	-0.295771647724697	54	69	1	TAF4
CD16 Mono	0.356233081602959	0.275096023110672	82	66	1	CAPN3
CD16 Mono	0.356272767702134	0.358864380803269	22	14	1	SCCPDH
CD16 Mono	0.35635786328906	-0.267574755894046	69	85	1	DAGLB
CD16 Mono	0.356366521807763	-0.254112496087483	118	137	1	C1orf162
CD16 Mono	0.356402524506673	-0.25668643975131	54	69	1	IL7
CD16 Mono	0.356456365220988	0.209439831459996	108	0.09	1	SLC25A25
CD16 Mono	0.356769215260855	0.29069287816169	103	85	1	RELL1
CD16 Mono	0.356804381160062	0.243387163383333	22	14	1	SAMD3
CD16 Mono	0.356809647258777	0.810427756107227	28	19	1	ARHGEF12
CD16 Mono	0.357128135457258	0.138534425923714	629	624	1	PPM1L
CD16 Mono	0.357187602840142	-0.286080224746119	93	111	1	LMAN2
CD16 Mono	0.357517143060698	-0.411964665229221	35	47	1	ZNF117
CD16 Mono	0.357517143060698	-0.411964665229221	35	47	1	LINC01503
CD16 Mono	0.357517143060698	-0.411964665229221	35	47	1	NSMCE1
CD16 Mono	0.357612162008878	0.60184113429581	39	28	1	SH3GLB2
CD16 Mono	0.357612162008878	0.658424662662178	39	28	1	ZNF821
CD16 Mono	0.357842355367099	0.395390256828383	45	33	1	CRIPT
CD16 Mono	0.357842355367099	0.395390256828383	45	33	1	NMD3
CD16 Mono	0.357842355367099	0.395390256828383	45	33	1	DCK
CD16 Mono	0.357842355367099	0.395390256828383	45	33	1	VPS11
CD16 Mono	0.357842355367099	0.395390256828383	45	33	1	NDUFA7
CD16 Mono	0.357896661714224	0.262495986331039	69	54	1	ZNF791
CD16 Mono	0.358388117387682	-0.233322446685799	0.14	161	1	MBTD1
CD16 Mono	0.358462517812725	-0.107519998475795	522	565	1	RAPGEF1
CD16 Mono	0.35884010086659	0.136197917288984	306	279	1	FCGR2A
CD16 Mono	0.359227572479685	0.243387163383334	56	43	1	FIRRE
CD16 Mono	0.359269831990857	-0.553079442531534	34	45	1	RHOU
CD16 Mono	0.359378535953491	0.494925930379298	39	28	1	AC078881.1
CD16 Mono	0.359550177847654	0.358864380803269	45	33	1	AC011472.2
CD16 Mono	0.359870178301275	-0.204071813587888	364	385	1	YWHAB
CD16 Mono	0.359940719687052	0.481546900578098	39	28	1	NFU1
CD16 Mono	0.359972137221823	0.267233905337701	0.11	92	1	TMF1
CD16 Mono	0.359980490562393	0.243387163383333	82	66	1	LILRA6
CD16 Mono	0.360416088236553	0.216420115783064	95	78	1	GNL3L
CD16 Mono	0.360510586793543	0.575962502470205	28	19	1	TRMT44
CD16 Mono	0.360510586793543	0.575962502470205	28	19	1	AL078604.4
CD16 Mono	0.360794969804606	-0.195724470874368	172	194	1	GGNBP2
CD16 Mono	0.360845781595391	-0.341575337337823	52	66	1	BCL7C
CD16 Mono	0.360845781595391	-0.341575337337823	52	66	1	ARFGAP1
CD16 Mono	0.361139163252598	-0.302046973151185	67	83	1	ZNF91
CD16 Mono	0.361139163252598	-0.302046973151185	67	83	1	TPD52L2
CD16 Mono	0.361185681647974	-0.341575337337822	35	47	1	SMC2
CD16 Mono	0.361289983976487	-0.130071232144111	149	173	1	HUWE1
CD16 Mono	0.361463254745026	-0.16323809607931	69	85	1	RTCB
CD16 Mono	0.361850335180583	0.532893780578319	34	24	1	EIF1B-AS1
CD16 Mono	0.362139595503376	-0.262140869843418	93	111	1	ZNF708
CD16 Mono	0.36225566168695	0.520921138912242	34	24	1	ELP6
CD16 Mono	0.36225566168695	0.520921138912242	34	24	1	HMCES
CD16 Mono	0.36225566168695	0.520921138912242	34	24	1	GPR183
CD16 Mono	0.362376324222274	0.417416563158383	39	28	1	STPG4
CD16 Mono	0.362376324222274	0.417416563158383	39	28	1	TRAF1
CD16 Mono	0.362376324222274	0.417416563158383	39	28	1	EMC4
CD16 Mono	0.362416401733836	0.488499661219866	28	19	1	LINC02631
CD16 Mono	0.362416401733836	0.488499661219866	28	19	1	NCK1-DT
CD16 Mono	0.362416401733836	0.488499661219866	28	19	1	AL133480.1
CD16 Mono	0.362416401733836	0.488499661219866	28	19	1	SORD
CD16 Mono	0.362416401733836	0.488499661219866	28	19	1	FANCI
CD16 Mono	0.362416401733836	0.488499661219866	28	19	1	AC133550.2
CD16 Mono	0.362416401733836	0.488499661219866	28	19	1	LENG8-AS1
CD16 Mono	0.362578383284915	0.328276060969846	63	0.05	1	EIF2AK3
CD16 Mono	0.36259038797248	-0.485965246672998	34	45	1	NBPF9
CD16 Mono	0.363278831579913	-0.269425551581987	146	165	1	CEBPA
CD16 Mono	0.363783040716064	0.506421569217127	28	19	1	GLIS3
CD16 Mono	0.363929562168998	-0.244278135982908	0.08	97	1	GSTO1
CD16 Mono	0.364390620261141	0.213013514339815	82	66	1	MED1
CD16 Mono	0.364443512482982	0.446920557468466	34	24	1	EXOSC7
CD16 Mono	0.364443512482982	0.446920557468466	34	24	1	KNTC1
CD16 Mono	0.364827835027665	0.136244995722015	349	326	1	RELCH
CD16 Mono	0.364838854914394	-0.292665736856877	52	66	1	C17orf49
CD16 Mono	0.365088547601175	-0.341575337337822	65	0.08	1	SART1
CD16 Mono	0.365631408096534	-0.390484937818769	0.05	64	1	RRN3
CD16 Mono	0.365743922348179	-0.204071813587888	95	113	1	ZSWIM7
CD16 Mono	0.365844732784441	-0.12683648854481	142	163	1	EIF4G3
CD16 Mono	0.365887689486996	0.336496567774815	28	19	1	WBP1
CD16 Mono	0.365922788283799	0.980352757549539	13	7	1	LINC02257
CD16 Mono	0.365922788283799	0.82834966410449	13	7	1	FAM200B
CD16 Mono	0.365922788283799	0.82834966410449	13	7	1	CASTOR3
CD16 Mono	0.365922788283799	0.82834966410449	13	7	1	OPCML
CD16 Mono	0.365922788283799	0.82834966410449	13	7	1	GPR135
CD16 Mono	0.365922788283799	0.82834966410449	13	7	1	QTRT1
CD16 Mono	0.365922788283799	0.82834966410449	13	7	1	AL035106.1
CD16 Mono	0.366053271563015	-0.4155759187816	34	45	1	THOC7
CD16 Mono	0.366053271563015	-0.4155759187816	34	45	1	COA4
CD16 Mono	0.366053271563015	-0.4155759187816	34	45	1	ATF7IP2
CD16 Mono	0.366053271563015	-0.4155759187816	34	45	1	MIEF1
CD16 Mono	0.366135309550548	-0.411964665229221	34	45	1	TECR
CD16 Mono	0.366415924179158	0.310501359241871	39	28	1	COQ8B
CD16 Mono	0.366576348641731	0.315536949139169	63	0.05	1	TP53
CD16 Mono	0.366894977888659	0.176891751596427	95	78	1	GRIPAP1
CD16 Mono	0.36699138629042	0.658424662662178	13	7	1	MRPL20-AS1
CD16 Mono	0.36699138629042	0.658424662662178	13	7	1	CHD1L
CD16 Mono	0.36699138629042	0.658424662662178	13	7	1	Z99127.1
CD16 Mono	0.36699138629042	0.658424662662178	13	7	1	EPB41L5
CD16 Mono	0.36699138629042	0.658424662662178	13	7	1	AC009299.3
CD16 Mono	0.36699138629042	0.658424662662178	13	7	1	TIGD1
CD16 Mono	0.36699138629042	0.658424662662178	13	7	1	AC093849.4
CD16 Mono	0.36699138629042	0.658424662662178	13	7	1	AC107214.1
CD16 Mono	0.36699138629042	0.658424662662178	13	7	1	SCAMP1-AS1
CD16 Mono	0.36699138629042	0.658424662662178	13	7	1	APBB3
CD16 Mono	0.36699138629042	0.658424662662178	13	7	1	AP1S1
CD16 Mono	0.36699138629042	0.658424662662178	13	7	1	EPHB6
CD16 Mono	0.36699138629042	0.658424662662178	13	7	1	E2F5
CD16 Mono	0.36699138629042	0.658424662662178	13	7	1	ASAP1-IT2
CD16 Mono	0.36699138629042	0.658424662662178	13	7	1	JRK
CD16 Mono	0.36699138629042	0.658424662662178	13	7	1	AL121929.3
CD16 Mono	0.36699138629042	0.658424662662178	13	7	1	PLCB3
CD16 Mono	0.36699138629042	0.658424662662178	13	7	1	ARAP1-AS2
CD16 Mono	0.36699138629042	0.658424662662178	13	7	1	P4HA3
CD16 Mono	0.36699138629042	0.658424662662178	13	7	1	AP002784.1
CD16 Mono	0.36699138629042	0.658424662662178	13	7	1	AP002433.2
CD16 Mono	0.36699138629042	0.658424662662178	13	7	1	AC006064.2
CD16 Mono	0.36699138629042	0.658424662662178	13	7	1	PRICKLE1
CD16 Mono	0.36699138629042	0.658424662662178	13	7	1	RFC5
CD16 Mono	0.36699138629042	0.658424662662178	13	7	1	ZSCAN2
CD16 Mono	0.36699138629042	0.658424662662178	13	7	1	SLC5A11
CD16 Mono	0.36699138629042	0.658424662662178	13	7	1	AC004943.2
CD16 Mono	0.36699138629042	0.658424662662178	13	7	1	BAHCC1
CD16 Mono	0.36699138629042	0.658424662662178	13	7	1	AC027514.1
CD16 Mono	0.36699138629042	0.658424662662178	13	7	1	RAB11B-AS1
CD16 Mono	0.36699138629042	0.658424662662178	13	7	1	AC008764.8
CD16 Mono	0.36699138629042	0.658424662662178	13	7	1	ZNF888
CD16 Mono	0.36699138629042	0.658424662662178	13	7	1	FIZ1
CD16 Mono	0.36699138629042	0.658424662662178	13	7	1	ANGPT4
CD16 Mono	0.36699138629042	0.658424662662178	13	7	1	ZNF831
CD16 Mono	0.36699138629042	0.658424662662178	13	7	1	RHBDD3
CD16 Mono	0.36699138629042	0.658424662662178	13	7	1	AL035658.1
CD16 Mono	0.367345581075939	-0.209471801330478	132	154	1	PPP1R2
CD16 Mono	0.367434739831125	-0.131008351398164	246	274	1	RFX3
CD16 Mono	0.367517001066583	0.336496567774815	84	69	1	AATBC
CD16 Mono	0.367681162096382	-0.168243734452261	177	201	1	UBA3
CD16 Mono	0.367801845280595	-0.254112496087483	114	132	1	SMIM14
CD16 Mono	0.368066170051158	0.195452686319632	131	111	1	EHD1
CD16 Mono	0.368221158751011	-0.137078669503284	336	366	1	TMOD3
CD16 Mono	0.368506963247873	-0.272312674900709	114	132	1	P2RY13
CD16 Mono	0.36880902176524	0.178202994623196	187	163	1	FER
CD16 Mono	0.369298887252399	-0.19861738349578	93	111	1	CEBPZ
CD16 Mono	0.369351742546681	0.372120477505537	71	57	1	USP1
CD16 Mono	0.369471187556025	0.336496567774815	13	7	1	PRELID2
CD16 Mono	0.369471187556025	0.336496567774815	13	7	1	SPATA33
CD16 Mono	0.369471187556025	0.336496567774815	13	7	1	ELAC1
CD16 Mono	0.369471187556025	0.336496567774815	13	7	1	CEACAM1
CD16 Mono	0.369488918737146	-0.106285921986933	317	348	1	SF3B1
CD16 Mono	0.369495451779377	-0.341575337337823	34	45	1	PCSK5
CD16 Mono	0.369701123886878	-0.341575337337823	34	45	1	ACADVL
CD16 Mono	0.369776935569136	0.368918045467193	58	45	1	RAB39A
CD16 Mono	0.369819905939907	-0.169108141333057	118	137	1	CLK1
CD16 Mono	0.36982130220053	-0.209869658126001	246	267	1	NOP53
CD16 Mono	0.369839734912829	-0.341575337337823	0.05	64	1	TADA2A
CD16 Mono	0.369839734912829	-0.341575337337823	0.05	64	1	KLHL22
CD16 Mono	0.370078812762856	-0.341575337337823	0.05	64	1	FRAT2
CD16 Mono	0.370304644198592	-0.226098119917887	67	83	1	RNF20
CD16 Mono	0.370304644198592	-0.226098119917887	67	83	1	LRSAM1
CD16 Mono	0.370375534449672	-0.16323809607931	67	83	1	TMEM245
CD16 Mono	0.370404846056176	-0.31182799394377	0.09	106	1	SRP9
CD16 Mono	0.370577372275894	0.279913039408448	104	87	1	AEBP2
CD16 Mono	0.370603809110296	0.164777328686967	215	191	1	GNB4
CD16 Mono	0.370817260645214	0.104368203526736	263	234	1	PIK3CB
CD16 Mono	0.371004356833146	-0.493578430782873	49	61	1	MITD1
CD16 Mono	0.371181453438032	-0.217247202335621	187	208	1	BTAF1
CD16 Mono	0.371380931475633	0.119671677337293	575	563	1	CPPED1
CD16 Mono	0.37138969832834	-0.493578430782873	32	43	1	TUBA4A
CD16 Mono	0.37138969832834	-0.493578430782873	32	43	1	ANKRD42
CD16 Mono	0.371425692448799	0.306122918731296	84	69	1	GOLGA1
CD16 Mono	0.371481154153058	0.28645588527522	119	102	1	ATP2A2
CD16 Mono	0.37178177534512	-0.148930259395427	222	246	1	PCM1
CD16 Mono	0.37194556370745	-0.284991808971455	91	109	1	AIMP1
CD16 Mono	0.37211581463415	-0.400469026391391	86	102	1	GRSF1
CD16 Mono	0.372159903835369	-0.117800361951256	278	307	1	SRGAP2B
CD16 Mono	0.372171943454588	-0.26357282533655	103	121	1	SZRD1
CD16 Mono	0.372214526282242	0.336496567774815	58	45	1	DDX59
CD16 Mono	0.37223740824063	0.202046368002434	147	128	1	PRMT3
CD16 Mono	0.372538125919984	0.368918045467193	58	45	1	ABL2
CD16 Mono	0.372867761873596	0.202745178885988	63	0.05	1	FXN
CD16 Mono	0.37340880917936	-0.224218386699664	116	135	1	RASSF4
CD16 Mono	0.37364381784263	0.289190852996458	84	69	1	PHF19
CD16 Mono	0.373643843147536	-0.141805824962045	183	206	1	XPO6
CD16 Mono	0.373827773449764	-0.211178700082148	138	158	1	NSRP1
CD16 Mono	0.374077741209754	-0.290949264267855	0.05	64	1	ANTKMT
CD16 Mono	0.37421630664223	-0.185924466877629	149	0.17	1	CTNNBL1
CD16 Mono	0.374546156939916	-0.341575337337822	63	78	1	DNASE1L1
CD16 Mono	0.374675968403735	-0.201397679289562	93	111	1	PRPF8
CD16 Mono	0.374787541066204	-0.419577849339095	32	43	1	SLC39A1
CD16 Mono	0.374787541066204	-0.419577849339095	32	43	1	MPC2
CD16 Mono	0.374787541066204	-0.419577849339095	32	43	1	LYSMD3
CD16 Mono	0.374787541066204	-0.419577849339095	32	43	1	GTF3C5
CD16 Mono	0.374787541066204	-0.419577849339095	32	43	1	TOR4A
CD16 Mono	0.374851012813695	0.303759781362815	104	87	1	TMEM9B
CD16 Mono	0.374889917702914	-0.4155759187816	32	43	1	USB1
CD16 Mono	0.37493104122118	0.184493474329765	63	0.05	1	NINJ2
CD16 Mono	0.375021567483073	-0.290949264267855	101	118	1	HGF
CD16 Mono	0.375166690126087	-0.394042757231958	49	61	1	FAM76A
CD16 Mono	0.375166690126087	-0.394042757231958	49	61	1	NOSIP
CD16 Mono	0.37520564848385	0.243387163383333	157	137	1	DNAJC5
CD16 Mono	0.375450611004119	-0.182097123330626	149	0.17	1	CEP63
CD16 Mono	0.375475639616627	-0.112093491215056	108	128	1	VDR
CD16 Mono	0.375484765789945	-0.25718315004745	155	175	1	UBP1
CD16 Mono	0.37551757378946	0.44269597160674	52	0.04	1	MASTL
CD16 Mono	0.375872609332901	0.275096023110672	84	69	1	ZNF787
CD16 Mono	0.376011742826467	-0.189572243892773	95	113	1	ZRANB3
CD16 Mono	0.376266455455799	-0.14052781839973	0.39	414	1	SH3BP2
CD16 Mono	0.376297878276825	0.222325547855504	58	45	1	SLC35D1
CD16 Mono	0.376770448630721	0.299970691749701	71	57	1	JADE2
CD16 Mono	0.377065656704788	-0.341575337337823	76	92	1	ATP6V1E1
CD16 Mono	0.377083771002438	0.19899304402488	58	45	1	AL109824.1
CD16 Mono	0.377419922173758	-0.306809919177146	76	92	1	NPIPB5
CD16 Mono	0.377457391885948	-0.319549031007824	119	137	1	COPB1
CD16 Mono	0.377515003996756	-0.16323809607931	142	163	1	FAM135A
CD16 Mono	0.37755966469597	-0.16525256469736	347	369	1	CHD2
CD16 Mono	0.377613369558062	0.420264925467412	65	52	1	OSBPL3
CD16 Mono	0.377772872154828	-0.271186009446425	112	0.13	1	SLC4A7
CD16 Mono	0.377967332688528	-0.206925810643041	179	201	1	RNH1
CD16 Mono	0.378197446834248	-0.341575337337822	32	43	1	SNX8
CD16 Mono	0.378323184215113	-0.168355757983077	396	423	1	MBP
CD16 Mono	0.378358249923244	0.355032519212243	78	64	1	EIF4E3
CD16 Mono	0.378406284449934	0.143851489832419	397	376	1	MAP3K2
CD16 Mono	0.378448758640924	0.395390256828383	52	0.04	1	LSM 3,00
CD16 Mono	0.378448758640924	0.395390256828383	52	0.04	1	ZNF445
CD16 Mono	0.378448758640924	0.395390256828383	52	0.04	1	SEC61G
CD16 Mono	0.378577339930582	0.252785861385583	134	116	1	MAPK1IP1L
CD16 Mono	0.378883012879738	0.1799617832417	155	135	1	G2E3
CD16 Mono	0.379012533933552	0.177798821755756	76	61	1	SLC12A7
CD16 Mono	0.379078600149726	0.168099036079096	146	125	1	CRK
CD16 Mono	0.379156574937183	0.1304931069774	76	61	1	PIK3R4
CD16 Mono	0.37919709602872	0.133936020967336	317	291	1	RASSF3
CD16 Mono	0.379257986141918	-0.231950846163325	65	0.08	1	ZDHHC2
CD16 Mono	0.379313411720698	-0.242039663786908	134	154	1	WDR82
CD16 Mono	0.379604159563785	-0.341575337337823	49	61	1	ZFAND2B
CD16 Mono	0.379854408738793	-0.16175429975301	215	239	1	SDCBP
CD16 Mono	0.379935081080821	-0.299755161643196	63	78	1	PWWP2B
CD16 Mono	0.379935081080821	-0.299755161643196	63	78	1	SETD1B
CD16 Mono	0.380048766058521	-0.200399274377129	196	217	1	SQSTM1
CD16 Mono	0.380338691661679	-0.252766070379967	123	142	1	TAF10
CD16 Mono	0.380389855998233	-0.502040009531068	0.03	0.04	1	DZIP3
CD16 Mono	0.380389855998233	-0.502040009531068	0.03	0.04	1	VMA21
CD16 Mono	0.380671602792846	0.207763253652612	201	0.18	1	LMO2
CD16 Mono	0.380676501151145	-0.142266529114416	405	423	1	CAP1
CD16 Mono	0.38098521386189	-0.126562446366972	213	236	1	CD4
CD16 Mono	0.381270972470546	-0.135124459870396	513	515	1	ARPC1B
CD16 Mono	0.381446059263042	0.31738774482711	99	83	1	POM121
CD16 Mono	0.381576763317467	0.346480656347437	52	0.04	1	CBR1
CD16 Mono	0.381743324778536	0.27140153955293	91	76	1	COX5A
CD16 Mono	0.381959988650336	-0.260655341954255	101	118	1	APPL2
CD16 Mono	0.382053506405614	-0.101441333614108	243	267	1	MAPK14
CD16 Mono	0.382466459478023	0.183266170945763	229	208	1	B4GALT5
CD16 Mono	0.382698735852638	0.28733051097093	224	203	1	SCFD2
CD16 Mono	0.38269962190657	-0.194733949008552	0.05	64	1	UEVLD
CD16 Mono	0.382941929158763	-0.218718589552289	78	95	1	PRKRIP1
CD16 Mono	0.383320577440375	-0.218192921832541	103	121	1	RPRD2
CD16 Mono	0.38363598098677	-0.187770001258787	159	0.18	1	CCNK
CD16 Mono	0.38371781538739	-0.424037497529795	0.03	0.04	1	TMEM126B
CD16 Mono	0.38371781538739	-0.424037497529795	0.03	0.04	1	POLE
CD16 Mono	0.38371781538739	-0.424037497529795	0.03	0.04	1	ZNF490
CD16 Mono	0.38371781538739	-0.424037497529795	0.03	0.04	1	CYTH2
CD16 Mono	0.38371781538739	-0.424037497529795	0.03	0.04	1	PXMP4
CD16 Mono	0.383796388495469	0.207317908675812	0.14	121	1	ESRRA
CD16 Mono	0.383810956475168	0.281861311197969	99	83	1	TDG
CD16 Mono	0.383840361214069	-0.419577849339095	0.03	0.04	1	MAP4K3-DT
CD16 Mono	0.383849140112251	0.31050135924187	78	64	1	BEST1
CD16 Mono	0.384243454963906	0.179256825963618	58	45	1	LAMTOR5-AS1
CD16 Mono	0.384313938992341	-0.25911317714585	63	78	1	HSD17B4
CD16 Mono	0.384313938992341	-0.25911317714585	63	78	1	TARSL2
CD16 Mono	0.384386407862724	0.348084542050027	86	71	1	GIMAP1
CD16 Mono	0.384440805771808	0.344316072234114	65	52	1	VPS4A
CD16 Mono	0.384446736289744	0.347495566724072	131	113	1	KDM2B
CD16 Mono	0.384493060729369	-0.226098119917887	112	0.13	1	TTC33
CD16 Mono	0.384910751318285	-0.234660133421311	166	187	1	TBRG1
CD16 Mono	0.385040072562056	-0.396023121360199	47	59	1	C2orf49
CD16 Mono	0.385040072562056	-0.396023121360199	47	59	1	CLDND1
CD16 Mono	0.385368031593989	0.110190195192121	437	409	1	FLI1
CD16 Mono	0.385443647628673	0.417416563158383	73	59	1	ABI2
CD16 Mono	0.385986662800754	0.177798821755756	142	123	1	ERCC6L2
CD16 Mono	0.386074063753164	-0.231950846163325	144	163	1	HIPK1
CD16 Mono	0.386082581093886	0.19899304402488	84	69	1	TTL
CD16 Mono	0.386148816046978	-0.28017479267368	76	92	1	IGF2BP2
CD16 Mono	0.386306361411816	0.268478144346164	52	0.04	1	RNF214
CD16 Mono	0.386435597726845	0.225465255386071	134	116	1	AAGAB
CD16 Mono	0.386465040224228	0.222325547855504	119	102	1	RAD50
CD16 Mono	0.386570599355486	0.352321534936498	86	71	1	TBC1D32
CD16 Mono	0.387089631452243	-0.341575337337822	0.03	0.04	1	FAM185A
CD16 Mono	0.387089631452243	-0.341575337337822	0.03	0.04	1	POLR2F
CD16 Mono	0.387475498671693	-0.19861738349578	0.09	106	1	SNRNP200
CD16 Mono	0.38749072205383	0.413312164825646	47	35	1	HAUS6
CD16 Mono	0.387558598010021	0.395390256828383	73	59	1	ITPRIP
CD16 Mono	0.38760269905362	-0.123670306993689	334	359	1	PFDN5
CD16 Mono	0.387614002839451	0.179256825963618	164	144	1	DCAF6
CD16 Mono	0.387882809471777	-0.239695723318609	76	92	1	IK
CD16 Mono	0.388109470279067	-0.204071813587888	76	92	1	HSDL2
CD16 Mono	0.388150290749441	0.277334495306671	78	64	1	PMVK
CD16 Mono	0.388575241357696	0.16538465138206	0.25	225	1	PIBF1
CD16 Mono	0.389134959401181	0.13532741752588	209	187	1	TAF3
CD16 Mono	0.38923711384523	-0.341575337337823	47	59	1	GDE1
CD16 Mono	0.38923711384523	-0.341575337337823	47	59	1	TPGS2
CD16 Mono	0.389272342787327	-0.299755161643196	62	76	1	ARF3
CD16 Mono	0.389374986943501	0.378316743469442	47	35	1	ERCC8
CD16 Mono	0.389437442912277	-0.341575337337822	47	59	1	MEAF6
CD16 Mono	0.389437442912277	-0.341575337337822	47	59	1	THAP9-AS1
CD16 Mono	0.389437442912277	-0.341575337337822	47	59	1	ENGASE
CD16 Mono	0.389586091471361	-0.511500338780134	28	38	1	AL137789.1
CD16 Mono	0.389586091471361	-0.511500338780134	28	38	1	NRIR
CD16 Mono	0.389586091471361	-0.511500338780134	28	38	1	GUCY1B1
CD16 Mono	0.389586091471361	-0.511500338780134	28	38	1	ZNF317
CD16 Mono	0.389586091471361	-0.511500338780134	28	38	1	CEP89
CD16 Mono	0.389769270589993	0.116854757454402	282	255	1	STK39
CD16 Mono	0.389775019889521	-0.298506615445937	62	76	1	PSMC5
CD16 Mono	0.389775019889521	-0.298506615445937	62	76	1	GID8
CD16 Mono	0.389912354483043	0.259875286171902	78	64	1	SUMO1
CD16 Mono	0.39042280880426	0.358864380803269	47	35	1	PEX3
CD16 Mono	0.39042280880426	0.358864380803269	47	35	1	FLYWCH1
CD16 Mono	0.39042280880426	0.358864380803269	47	35	1	ABCD1
CD16 Mono	0.390521911390136	-0.162605196292503	209	232	1	RAC1
CD16 Mono	0.390642244533386	-0.169108141333057	116	135	1	PPFIA1
CD16 Mono	0.390667376450598	0.19064570131136	392	376	1	SULF2
CD16 Mono	0.390761300809492	0.132963173689683	205	182	1	ANKIB1
CD16 Mono	0.39077357521797	-0.104536140036974	106	125	1	NAA15
CD16 Mono	0.39081767596964	0.346480656347437	93	78	1	LINC01278
CD16 Mono	0.391120032935764	0.25566549316177	106	0.09	1	SIRT7
CD16 Mono	0.391245969908651	0.255068968430969	106	0.09	1	CYREN
CD16 Mono	0.391569338391683	0.206861287358219	188	168	1	FRS2
CD16 Mono	0.392172999521491	0.325849323575307	47	35	1	TRMT10C
CD16 Mono	0.392172999521491	0.325849323575307	47	35	1	PSENEN
CD16 Mono	0.392192498909931	-0.161003091696001	194	215	1	ADAR
CD16 Mono	0.392490227562758	-0.250427449279627	78	95	1	ADGRE3
CD16 Mono	0.39257776511177	-0.21151479677345	263	281	1	STXBP5
CD16 Mono	0.392580013944378	0.201566987688707	91	76	1	SNRPG
CD16 Mono	0.392712183671503	-0.213251240362283	76	92	1	AC025159.1
CD16 Mono	0.392838828752438	-0.429038178588161	28	38	1	SYNC
CD16 Mono	0.392838828752438	-0.429038178588161	28	38	1	HS6ST1
CD16 Mono	0.392838828752438	-0.429038178588161	28	38	1	CRACR2A
CD16 Mono	0.392838828752438	-0.429038178588161	28	38	1	BAIAP2
CD16 Mono	0.392889091821209	0.350302367299846	73	59	1	FSD1L
CD16 Mono	0.392889091821209	0.350302367299846	73	59	1	VRK3
CD16 Mono	0.393178357954867	-0.207274245626232	76	92	1	COG3
CD16 Mono	0.393259899086328	-0.269425551581987	75	0.09	1	SIN3A
CD16 Mono	0.393435758759076	0.243387163383334	65	52	1	LRIG2
CD16 Mono	0.393810406310197	0.226708422236703	78	64	1	PTAFR
CD16 Mono	0.393810406310197	0.226708422236703	78	64	1	AL390957.1
CD16 Mono	0.393939913057648	-0.139941476168172	265	291	1	PTPN2
CD16 Mono	0.393972170443725	-0.14816954488221	433	452	1	PTPN6
CD16 Mono	0.394240030401122	-0.222930840839203	62	76	1	SLC36A1
CD16 Mono	0.394431940771781	-0.38339551303245	0.06	73	1	NDUFC2
CD16 Mono	0.39470330173095	-0.341575337337822	0.06	73	1	FBL
CD16 Mono	0.39470330173095	-0.341575337337822	0.06	73	1	MHENCR
CD16 Mono	0.394982775218557	0.27140153955293	47	35	1	ACTR6
CD16 Mono	0.394982775218557	0.27140153955293	47	35	1	ZNF766
CD16 Mono	0.395053697071861	-0.182376742488569	0.22	241	1	SECISBP2
CD16 Mono	0.395265341782156	0.243387163383333	114	97	1	STARD7
CD16 Mono	0.395485956271476	-0.28017479267368	86	102	1	IL16
CD16 Mono	0.395646635958612	0.115469688462597	259	234	1	ITPK1
CD16 Mono	0.395650656645185	0.43603224132573	41	31	1	AL157392.3
CD16 Mono	0.395827588324895	-0.27883958198986	86	102	1	RNF213-AS1
CD16 Mono	0.395948172950366	0.658424662662178	19	12	1	STEAP1B
CD16 Mono	0.395948172950366	0.658424662662178	19	12	1	AC008731.1
CD16 Mono	0.395953338432772	-0.133770452224421	0.14	161	1	RECQL
CD16 Mono	0.396046370057982	0.115631616184961	271	243	1	VPS29
CD16 Mono	0.396145057689613	0.353570081133756	0.06	47	1	ELOA
CD16 Mono	0.396166016999003	-0.226098119917887	131	149	1	RAB11A
CD16 Mono	0.396166325371756	-0.341575337337822	28	38	1	KLHL9
CD16 Mono	0.396166325371756	-0.341575337337822	28	38	1	CAB39L
CD16 Mono	0.39624477414996	0.124088235010989	52	0.04	1	PLD1
CD16 Mono	0.396380163066201	0.196844577446303	106	0.09	1	MDM1
CD16 Mono	0.396643299471303	-0.307628005414485	73	87	1	GORASP2
CD16 Mono	0.396643862831248	0.315536949139169	73	59	1	CNPPD1
CD16 Mono	0.396665496581128	0.225793103368595	252	232	1	ATF6
CD16 Mono	0.396822059952967	-0.156019684181746	192	215	1	DENND6A
CD16 Mono	0.396943941604991	0.123092929665622	118	99	1	TMEM135
CD16 Mono	0.397128590145864	-0.305951427607101	73	87	1	GAS5
CD16 Mono	0.397128590145864	-0.305951427607101	73	87	1	ILK
CD16 Mono	0.397215720961892	-0.221281103620111	88	104	1	DNAJC8
CD16 Mono	0.397215720961892	-0.221281103620111	88	104	1	NRGN
CD16 Mono	0.397485698857332	0.532893780578319	19	12	1	AL356512.1
CD16 Mono	0.397485698857332	0.532893780578319	19	12	1	B4GALT7
CD16 Mono	0.397485698857332	0.532893780578319	19	12	1	THEM6
CD16 Mono	0.397485698857332	0.532893780578319	19	12	1	RCL1
CD16 Mono	0.397485698857332	0.532893780578319	19	12	1	ASB6
CD16 Mono	0.397485698857332	0.532893780578319	19	12	1	FADD
CD16 Mono	0.397485698857332	0.532893780578319	19	12	1	NUDT15
CD16 Mono	0.397485698857332	0.532893780578319	19	12	1	JMJD7
CD16 Mono	0.397485698857332	0.532893780578319	19	12	1	WDR18
CD16 Mono	0.397485698857332	0.532893780578319	19	12	1	AC024075.3
CD16 Mono	0.397485698857332	0.532893780578319	19	12	1	TOMM40
CD16 Mono	0.397485698857332	0.532893780578319	19	12	1	GZF1
CD16 Mono	0.39755296835193	-0.117452027922259	229	253	1	CCNI
CD16 Mono	0.397688137672131	-0.23466013342131	47	59	1	VGLL4
CD16 Mono	0.398095929122431	-0.181110665144577	123	142	1	CROCC
CD16 Mono	0.39823290817339	0.105883639633399	112	95	1	PARP8
CD16 Mono	0.398369136094445	0.374631696661586	41	31	1	LDB1
CD16 Mono	0.398369136094445	0.374631696661586	41	31	1	C12orf76
CD16 Mono	0.398574946915291	-0.122130200051711	272	298	1	STK24
CD16 Mono	0.398798464223573	0.295854583277469	73	59	1	MARK4
CD16 Mono	0.398969225760388	-0.522147582979644	26	35	1	RAD18
CD16 Mono	0.398969225760388	-0.604609743171617	26	35	1	RALGDS
CD16 Mono	0.398969225760388	-0.522147582979644	26	35	1	HIKESHI
CD16 Mono	0.398969225760388	-0.522147582979644	26	35	1	IQCH-AS1
CD16 Mono	0.398998292779572	-0.216044455253964	62	76	1	CASC3
CD16 Mono	0.399073237846526	0.123092929665622	125	106	1	ASB3
CD16 Mono	0.399325810248836	-0.299755161643196	0.06	73	1	NUP160
CD16 Mono	0.399413596866563	-0.341575337337822	45	57	1	GIT1
CD16 Mono	0.399595778060661	-0.341575337337822	45	57	1	APOL2
CD16 Mono	0.399600571558047	-0.25668643975131	0.06	73	1	FAM120AOS
CD16 Mono	0.399648288877021	0.27140153955293	93	78	1	UBE2V1
CD16 Mono	0.399715945531769	0.31050135924187	0.06	47	1	IDH3G
CD16 Mono	0.399905560328509	0.532893780578319	35	26	1	LACC1
CD16 Mono	0.399928696310073	-0.124546100768468	282	0.31	1	SND1
CD16 Mono	0.399929573291303	-0.297181217979369	0.06	73	1	KRTCAP2
CD16 Mono	0.400523870025841	0.310501359241871	19	12	1	WASF1
CD16 Mono	0.400523870025841	0.310501359241871	19	12	1	AC245060.5
CD16 Mono	0.400794217613093	0.279913039408448	73	59	1	LRRC58
CD16 Mono	0.401112339495685	-0.157150766200395	118	137	1	SLC36A4
CD16 Mono	0.401457773892294	-0.194233621262636	181	201	1	NPC2
CD16 Mono	0.40151156167139	0.28645588527522	0.06	47	1	ARHGAP5
CD16 Mono	0.401693128021627	-0.457052554757758	43	54	1	HMGCS1
CD16 Mono	0.401989850835872	0.25706210028041	93	78	1	RASGRP4
CD16 Mono	0.402140825212689	-0.434684741729304	26	35	1	MRPS18B
CD16 Mono	0.402140825212689	-0.434684741729304	26	35	1	CENPJ
CD16 Mono	0.402140825212689	-0.434684741729304	26	35	1	FURIN
CD16 Mono	0.402140825212689	-0.434684741729304	26	35	1	SULT1A3
CD16 Mono	0.402140825212689	-0.434684741729304	26	35	1	TXNDC17
CD16 Mono	0.402140825212689	-0.434684741729304	26	35	1	ALYREF
CD16 Mono	0.402140825212689	-0.434684741729304	26	35	1	CHERP
CD16 Mono	0.402140825212689	-0.434684741729304	26	35	1	DDRGK1
CD16 Mono	0.402140825212689	-0.434684741729304	26	35	1	HSCB
CD16 Mono	0.402140825212689	-0.434684741729304	26	35	1	MBTPS2
CD16 Mono	0.402273284652877	0.168619394981361	164	144	1	AATF
CD16 Mono	0.402300505523564	0.465779584719781	35	26	1	AC026704.1
CD16 Mono	0.402303573661362	-0.429038178588161	26	35	1	RCN2
CD16 Mono	0.402343391763143	-0.271186009446425	73	87	1	C1orf52
CD16 Mono	0.402356490284212	0.117856281299475	78	64	1	MAP4K2
CD16 Mono	0.40237662353203	-0.341575337337823	71	85	1	TPMT
CD16 Mono	0.402421722456947	0.321389675384607	125	109	1	SECISBP2L
CD16 Mono	0.402587724886637	0.261089165116792	73	59	1	UBE2A
CD16 Mono	0.402801881230628	-0.246938463199748	108	125	1	GON4L
CD16 Mono	0.402954626321181	0.268478144346164	101	85	1	CTBP1
CD16 Mono	0.403015356450882	-0.204071813587888	75	0.09	1	MIF
CD16 Mono	0.403271690438692	0.213013514339815	86	71	1	KIF21B
CD16 Mono	0.403280530879297	0.179256825963618	114	97	1	PHC2
CD16 Mono	0.403404891833831	-0.211178700082148	142	161	1	WIPI2
CD16 Mono	0.403577802951831	-0.169622654548528	147	168	1	EXOC2
CD16 Mono	0.403587930731141	-0.284991808971455	45	57	1	SLBP
CD16 Mono	0.403793818075421	-0.181110665144577	99	116	1	GTF2E2
CD16 Mono	0.4038260994533	0.82834966410449	24	17	1	EPB41L4A
CD16 Mono	0.4038260994533	0.658424662662178	24	17	1	AC022973.4
CD16 Mono	0.403902937953312	-0.341575337337822	82	97	1	ARHGAP9
CD16 Mono	0.404103397134149	0.196081448604977	151	132	1	NLN
CD16 Mono	0.404514397972514	0.615355940770292	49	38	1	DISP1
CD16 Mono	0.404782596662496	0.395390256828383	35	26	1	STARD7-AS1
CD16 Mono	0.404782596662496	0.395390256828383	35	26	1	MRPS22
CD16 Mono	0.404782596662496	0.395390256828383	35	26	1	ENTR1
CD16 Mono	0.404782596662496	0.395390256828383	35	26	1	NAT10
CD16 Mono	0.404782596662496	0.395390256828383	35	26	1	EDC4
CD16 Mono	0.404782596662496	0.395390256828383	35	26	1	BORCS6
CD16 Mono	0.404782596662496	0.395390256828383	35	26	1	NUDT19
CD16 Mono	0.404782596662496	0.395390256828383	35	26	1	Z82215.1
CD16 Mono	0.40486600282543	0.243387163383334	0.06	47	1	KHNYN
CD16 Mono	0.405059905553487	0.221360857053335	114	97	1	ETS2
CD16 Mono	0.405065066055412	-0.115507257857976	209	232	1	NLK
CD16 Mono	0.405068041260298	0.171596480315323	248	227	1	MOB1A
CD16 Mono	0.40509408571446	0.279913039408448	101	85	1	TAB3
CD16 Mono	0.405230416655273	0.330850004633673	88	73	1	SNX4
CD16 Mono	0.40529107181027	0.228740387418932	86	71	1	MSL2
CD16 Mono	0.405417302191363	-0.341575337337822	26	35	1	SUPV3L1
CD16 Mono	0.405478802459228	-0.229682457266925	119	137	1	TUBGCP2
CD16 Mono	0.405693971149485	0.565315258270696	24	17	1	ATRIP
CD16 Mono	0.405693971149485	0.565315258270696	24	17	1	OPHN1
CD16 Mono	0.405901073010241	0.135471824216446	172	151	1	MAN1A2
CD16 Mono	0.406086650879335	0.189549011755783	354	329	1	RPL26
CD16 Mono	0.406148188671919	0.358864380803269	67	54	1	DCAF15
CD16 Mono	0.406341424880278	0.506421569217127	0.03	21	1	RCAN3
CD16 Mono	0.406341424880278	0.506421569217127	0.03	21	1	POLR2J
CD16 Mono	0.406341424880278	0.506421569217127	0.03	21	1	AL022311.1
CD16 Mono	0.406792899575559	0.220303550270292	153	135	1	MAP4K5
CD16 Mono	0.407041719318382	0.26200284155068	0.19	173	1	PPP4R3A
CD16 Mono	0.407053561359785	0.27815258154401	108	92	1	ZNF169
CD16 Mono	0.407094415708285	0.120767876719378	112	95	1	LRRC8B
CD16 Mono	0.407219431333923	0.18198661871919	41	31	1	KLRB1
CD16 Mono	0.40744647301751	0.114600856734508	276	253	1	PPP2R2A
CD16 Mono	0.407527782499497	0.192761090313365	151	132	1	ACOT9
CD16 Mono	0.407601163367325	0.465779584719781	24	17	1	KIF5C
CD16 Mono	0.407601163367325	0.465779584719781	24	17	1	HLA-F-AS1
CD16 Mono	0.407601163367325	0.465779584719781	24	17	1	WDR89
CD16 Mono	0.407601163367325	0.465779584719781	24	17	1	ZNF839
CD16 Mono	0.407601163367325	0.465779584719781	24	17	1	CENPT
CD16 Mono	0.407601163367325	0.465779584719781	24	17	1	DMWD
CD16 Mono	0.407601163367325	0.465779584719781	24	17	1	PRDM15
CD16 Mono	0.407702306739891	0.236400733067227	177	158	1	CCNT2
CD16 Mono	0.40801135154493	-0.184034060351342	45	57	1	TNFAIP3
CD16 Mono	0.408294841218211	0.215906426961226	114	97	1	EPB41L2
CD16 Mono	0.408328025244372	0.346480656347437	95	0.08	1	TMOD2
CD16 Mono	0.408431576493131	-0.266613279656601	129	147	1	FKBP5
CD16 Mono	0.408449531668496	0.115282337635648	127	109	1	UFL1
CD16 Mono	0.408523689121524	-0.534220415280219	24	33	1	AC015971.1
CD16 Mono	0.408523689121524	-0.534220415280219	24	33	1	PIGBOS1
CD16 Mono	0.408556930625579	0.423959409025154	0.03	21	1	CENPA
CD16 Mono	0.408556930625579	0.423959409025154	0.03	21	1	FAM8A1
CD16 Mono	0.408556930625579	0.423959409025154	0.03	21	1	AC022395.1
CD16 Mono	0.408556930625579	0.423959409025154	0.03	21	1	MRPL27
CD16 Mono	0.409109090321378	0.192761090313365	144	125	1	UBE4B
CD16 Mono	0.409127725206626	-0.373284197065161	0.08	95	1	PTPN11
CD16 Mono	0.409159738159821	-0.212292320392856	0.06	73	1	PLAAT4
CD16 Mono	0.409189340564388	0.395390256828383	24	17	1	MSH2
CD16 Mono	0.409189340564388	0.395390256828383	24	17	1	AC025442.2
CD16 Mono	0.409189340564388	0.395390256828383	24	17	1	AC006141.1
CD16 Mono	0.40924833985277	-0.115299481514147	103	121	1	SLC38A6
CD16 Mono	0.409952856022338	-0.297181217979369	58	71	1	SNRNP40
CD16 Mono	0.410097991084366	-0.341575337337822	43	54	1	PRPSAP2
CD16 Mono	0.411072000289976	0.295854583277469	24	17	1	BACH1-AS1
CD16 Mono	0.411082740912446	0.143851489832419	73	59	1	LINC01184
CD16 Mono	0.411210426271993	-0.15898392405935	241	262	1	ASXL2
CD16 Mono	0.411293406643615	0.31738774482711	54	43	1	DDX23
CD16 Mono	0.411293406643615	0.31738774482711	54	43	1	MCM5
CD16 Mono	0.411318349060634	-0.135124459870396	177	199	1	MYL12B
CD16 Mono	0.411536829215795	-0.248465932946341	157	175	1	SPECC1
CD16 Mono	0.411607557402825	-0.441111010888737	24	33	1	GIN1
CD16 Mono	0.411607557402825	-0.441111010888737	24	33	1	SFXN1
CD16 Mono	0.411607557402825	-0.441111010888737	24	33	1	TMEM120A
CD16 Mono	0.411607557402825	-0.441111010888737	24	33	1	AC027018.1
CD16 Mono	0.411607557402825	-0.441111010888737	24	33	1	ZNF16
CD16 Mono	0.411607557402825	-0.441111010888737	24	33	1	SAAL1
CD16 Mono	0.411607557402825	-0.441111010888737	24	33	1	FTSJ3
CD16 Mono	0.411607557402825	-0.441111010888737	24	33	1	EIF4A3
CD16 Mono	0.411607557402825	-0.441111010888737	24	33	1	SDHAF1
CD16 Mono	0.411609597568764	-0.190795385162214	228	248	1	BRD4
CD16 Mono	0.411611936309691	0.179256825963618	121	104	1	CNDP2
CD16 Mono	0.411790589419882	-0.434684741729304	24	33	1	GPATCH4
CD16 Mono	0.411857705008447	0.28645588527522	88	73	1	MORF4L2
CD16 Mono	0.412378868521604	0.28645588527522	0.03	21	1	SETD4
CD16 Mono	0.412406694917303	-0.141276686851991	252	274	1	CLASP2
CD16 Mono	0.412768336127446	-0.269425551581987	71	85	1	CCT7
CD16 Mono	0.412870570691153	-0.341575337337823	69	83	1	SGTB
CD16 Mono	0.412913599854212	-0.131357629947477	101	118	1	MBTPS1
CD16 Mono	0.412984767807861	0.224771485215987	138	121	1	SELENOT
CD16 Mono	0.413089146260917	0.29069287816169	54	43	1	ZC3H3
CD16 Mono	0.413089146260917	0.29069287816169	54	43	1	MAN1B1
CD16 Mono	0.413739328175633	0.209117261298587	177	158	1	UHRF2
CD16 Mono	0.413772624762906	-0.265626484104524	71	85	1	USF2
CD16 Mono	0.413775998512516	-0.207719590603032	0.14	158	1	XPO4
CD16 Mono	0.413856296412067	0.174439809665842	243	222	1	ATG3
CD16 Mono	0.414079049160981	-0.282681648284254	43	54	1	MOGS
CD16 Mono	0.414079049160981	-0.282681648284254	43	54	1	FBXL15
CD16 Mono	0.414079049160981	-0.282681648284254	43	54	1	TVP23B
CD16 Mono	0.414113248365284	-0.316484356374992	103	118	1	CALM3
CD16 Mono	0.414401917712351	0.167438310150035	129	111	1	ABCB7
CD16 Mono	0.414718294315251	-0.254112496087483	58	71	1	MAPK9
CD16 Mono	0.414825775033789	-0.341575337337823	24	33	1	INAFM2
CD16 Mono	0.414825775033789	-0.341575337337823	24	33	1	L3MBTL1
CD16 Mono	0.414846278875014	-0.251377528366244	58	71	1	AC011476.3
CD16 Mono	0.41493939834891	-0.196377421797887	0.16	0.18	1	OSCAR
CD16 Mono	0.415616872959552	0.262495986331039	67	54	1	AL031772.1
CD16 Mono	0.415616872959552	0.262495986331039	67	54	1	ERMARD
CD16 Mono	0.416086658664395	-0.341575337337822	56	69	1	ATP5PD
CD16 Mono	0.41653131624679	0.42894281653941	49	38	1	LMF1
CD16 Mono	0.41653131624679	0.42894281653941	49	38	1	LIPE-AS1
CD16 Mono	0.416593124529227	-0.147803593941143	285	0.31	1	ANKUB1
CD16 Mono	0.416613139777985	-0.126407242769287	267	291	1	CDC42EP3
CD16 Mono	0.416702823434824	0.165092637406589	369	352	1	C2CD5
CD16 Mono	0.41670477688688	-0.402975882001966	41	52	1	RBSN
CD16 Mono	0.41670477688688	-0.402975882001966	41	52	1	STYXL1
CD16 Mono	0.416887159567919	0.262495986331038	132	116	1	AREL1
CD16 Mono	0.416997427133339	-0.218718589552289	84	99	1	SIPA1
CD16 Mono	0.41727656454926	0.243387163383333	194	175	1	OLA1
CD16 Mono	0.417763170471425	0.185671665527046	168	149	1	DENND10
CD16 Mono	0.417913494827639	-0.159372006117074	274	298	1	RAB1A
CD16 Mono	0.417955038697742	-0.273403834696243	116	132	1	PI4K2B
CD16 Mono	0.417985549855867	-0.269425551581987	71	85	1	BLVRB
CD16 Mono	0.418224547934375	-0.548026214805249	22	31	1	LINC00886
CD16 Mono	0.418224547934375	-0.548026214805249	22	31	1	BLOC1S4
CD16 Mono	0.418277572163499	-0.231950846163325	71	85	1	CEP120
CD16 Mono	0.418303538588161	-0.30410063191916	69	83	1	DHX34
CD16 Mono	0.418823364878549	-0.380049485152458	67	0.08	1	PPP1R7
CD16 Mono	0.418828508906055	0.263286720821038	125	109	1	COPS2
CD16 Mono	0.418902376943914	-0.273671272836019	146	163	1	BMPR2
CD16 Mono	0.418954292009099	-0.242039663786908	136	154	1	PPP1R9B
CD16 Mono	0.419012263411622	-0.157150766200395	86	102	1	NAGA
CD16 Mono	0.419327995505553	0.224021838516403	67	54	1	ERVK13-1
CD16 Mono	0.419327995505553	0.224021838516403	67	54	1	HMG20B
CD16 Mono	0.419472601007079	0.29069287816169	103	87	1	NEK1
CD16 Mono	0.419567202141972	0.378316743469442	49	38	1	ZNF362
CD16 Mono	0.419567202141972	0.378316743469442	49	38	1	PPM1H
CD16 Mono	0.420388578111964	-0.188224560431026	0.2	0.22	1	LILRB3
CD16 Mono	0.420634158121543	-0.176516091067326	131	149	1	ACTR10
CD16 Mono	0.420672362043839	-0.297181217979369	56	69	1	METTL14
CD16 Mono	0.420744540175316	-0.105507979104298	88	104	1	CALR
CD16 Mono	0.420826025913538	0.104050481774444	241	217	1	MFSD14B
CD16 Mono	0.420964877861038	-0.341575337337823	41	52	1	DDX55
CD16 Mono	0.421213286438523	-0.448490541254334	22	31	1	UBIAD1
CD16 Mono	0.421213286438523	-0.448490541254334	22	31	1	PAQR7
CD16 Mono	0.421213286438523	-0.448490541254334	22	31	1	UBE2D4
CD16 Mono	0.421213286438523	-0.448490541254334	22	31	1	MRPL21
CD16 Mono	0.421213286438523	-0.448490541254334	22	31	1	CGRRF1
CD16 Mono	0.421213286438523	-0.448490541254334	22	31	1	DYRK1B
CD16 Mono	0.421250502024758	-0.294269622559466	56	69	1	LYRM2
CD16 Mono	0.421416948950186	-0.441111010888737	22	31	1	DUSP10
CD16 Mono	0.421446029376788	0.154850488781676	144	125	1	POMP
CD16 Mono	0.421558076292921	0.219540421428966	155	137	1	SUZ12
CD16 Mono	0.42165514778594	0.197583473770209	0.16	142	1	SPCS3
CD16 Mono	0.421918476923776	-0.341575337337822	22	31	1	IKZF2
CD16 Mono	0.422145965324109	0.183515707405935	108	92	1	SLC8B1
CD16 Mono	0.422319788481682	-0.223738847043964	84	99	1	PHLPP1
CD16 Mono	0.422770618868203	0.325849323575307	49	38	1	METTL26
CD16 Mono	0.422963329656856	0.214818011186563	88	73	1	BFAR
CD16 Mono	0.423252406449676	-0.269425551581987	69	83	1	GABARAPL1
CD16 Mono	0.423333570489138	0.328276060969846	62	0.05	1	ERMAP
CD16 Mono	0.423572685377209	-0.197185428002648	71	85	1	ARID3B
CD16 Mono	0.423778271031769	-0.265626484104524	69	83	1	SLC35B3
CD16 Mono	0.423789065675322	-0.201397679289562	95	111	1	TLE3
CD16 Mono	0.423979317280898	-0.467106219421681	39	0.05	1	UNC50
CD16 Mono	0.424363354084856	0.346480656347437	49	38	1	ERI1
CD16 Mono	0.424365379052069	-0.341575337337822	22	31	1	LCK
CD16 Mono	0.424365379052069	-0.242039663786908	22	31	1	FAM114A2
CD16 Mono	0.424365379052069	-0.341575337337822	22	31	1	OPRM1
CD16 Mono	0.424365379052069	-0.341575337337822	22	31	1	FAM120C
CD16 Mono	0.424483662902923	0.306122918731296	82	69	1	SPAG7
CD16 Mono	0.424496426016752	-0.153642386744747	207	229	1	ZNF652
CD16 Mono	0.424930019620607	-0.280174792673679	41	52	1	PALLD
CD16 Mono	0.424930019620607	-0.280174792673679	41	52	1	AC004551.1
CD16 Mono	0.42497355314694	-0.108598165360209	187	208	1	ECPAS
CD16 Mono	0.425406385413085	0.304787708047477	62	0.05	1	DEGS1
CD16 Mono	0.425691141422058	-0.248465932946341	56	69	1	SMARCD2
CD16 Mono	0.426143840323232	-0.12683648854481	151	0.17	1	ATG5
CD16 Mono	0.426378016868339	-0.148930259395427	97	113	1	MEFV
CD16 Mono	0.426809271614304	-0.238481844373719	196	215	1	BST2
CD16 Mono	0.427030920896933	0.174822876900262	185	165	1	BTBD7
CD16 Mono	0.42716257077647	0.28645588527522	62	0.05	1	ERH
CD16 Mono	0.427285643928809	-0.126036587042437	382	402	1	EMILIN2
CD16 Mono	0.427325406244447	-0.341575337337823	54	66	1	HNRNPA0
CD16 Mono	0.427325406244447	-0.341575337337823	54	66	1	KNOP1
CD16 Mono	0.427375208055212	0.151464673942294	67	54	1	HS1BP3
CD16 Mono	0.427585027981802	-0.242039663786908	22	31	1	MRPL44
CD16 Mono	0.427625610297203	0.243387163383334	49	38	1	MED30
CD16 Mono	0.427625610297203	0.243387163383334	49	38	1	ZDHHC13
CD16 Mono	0.428011578966132	-0.405705674757538	39	0.05	1	FCAR
CD16 Mono	0.428018478153853	-0.255845463311939	93	109	1	TCP1
CD16 Mono	0.428032942726703	-0.56396775867427	21	28	1	PPIH
CD16 Mono	0.428042786919017	-0.641135619196731	21	28	1	NAV1
CD16 Mono	0.428042786919017	-0.641135619196731	21	28	1	FAM110B
CD16 Mono	0.428320547290484	0.127909945963398	129	111	1	TMEM123
CD16 Mono	0.428587609029494	0.127268605636815	265	241	1	TBL1X
CD16 Mono	0.42898780676324	0.264145723550131	62	0.05	1	CRYL1
CD16 Mono	0.429125107927639	-0.30410063191916	67	0.08	1	POLB
CD16 Mono	0.429294603191687	-0.226098119917887	69	83	1	NDUFV1
CD16 Mono	0.429664220994451	-0.302046973151185	67	0.08	1	AP5B1
CD16 Mono	0.429917064840229	0.413312164825646	43	33	1	LINC01684
CD16 Mono	0.430140091252072	0.136003628009734	185	165	1	UGGT2
CD16 Mono	0.430473997219172	-0.161003091696002	56	69	1	FAM222B
CD16 Mono	0.430562432141394	-0.126562446366972	108	125	1	COX6C
CD16 Mono	0.430691063549715	0.28645588527522	0.09	76	1	SLC43A3
CD16 Mono	0.430818304647928	-0.148930259395426	22	31	1	MAP4K1
CD16 Mono	0.430918182644437	-0.457052554757758	21	28	1	IFFO2
CD16 Mono	0.430918182644437	-0.457052554757758	21	28	1	AC018462.1
CD16 Mono	0.430918182644437	-0.457052554757758	21	28	1	AC109587.1
CD16 Mono	0.430918182644437	-0.457052554757758	21	28	1	CNPY4
CD16 Mono	0.430918182644437	-0.457052554757758	21	28	1	HINT2
CD16 Mono	0.430918182644437	-0.457052554757758	21	28	1	ZNF367
CD16 Mono	0.430918182644437	-0.457052554757758	21	28	1	EDC3
CD16 Mono	0.430918182644437	-0.457052554757758	21	28	1	MRPL4
CD16 Mono	0.431100198296267	0.209117261298587	179	161	1	SLC35F5
CD16 Mono	0.431518235919396	-0.109493859832941	354	383	1	RGS2
CD16 Mono	0.431658070051675	0.128744597442211	231	0.21	1	KIAA0930
CD16 Mono	0.431661461617727	-0.108478215658133	379	402	1	CYTH1
CD16 Mono	0.432028271508424	-0.294269622559466	54	66	1	NDUFA12
CD16 Mono	0.432141115125649	0.31050135924187	69	57	1	SCMH1
CD16 Mono	0.432219516248543	-0.341575337337822	39	0.05	1	USP39
CD16 Mono	0.432219516248543	-0.341575337337822	39	0.05	1	SBDS
CD16 Mono	0.432219516248543	-0.341575337337822	39	0.05	1	PTGS1
CD16 Mono	0.432219516248543	-0.341575337337822	39	0.05	1	HDAC7
CD16 Mono	0.432219516248543	-0.341575337337822	39	0.05	1	PKD1
CD16 Mono	0.432219516248543	-0.341575337337822	39	0.05	1	MYO19
CD16 Mono	0.432219516248543	-0.341575337337822	39	0.05	1	DCXR
CD16 Mono	0.432219516248543	-0.341575337337822	39	0.05	1	ZNF738
CD16 Mono	0.432219516248543	-0.341575337337822	39	0.05	1	BBC3
CD16 Mono	0.432219516248543	-0.341575337337822	39	0.05	1	AC005261.1
CD16 Mono	0.432454870651676	-0.292665736856877	54	66	1	ALDH9A1
CD16 Mono	0.432586389946598	0.222325547855504	62	0.05	1	HACL1
CD16 Mono	0.432669211344819	0.165384651382061	49	38	1	LINC01237
CD16 Mono	0.433504113445205	0.243387163383334	49	38	1	PCED1B
CD16 Mono	0.433918317545245	0.336496567774815	43	33	1	DCAF16
CD16 Mono	0.433995548589347	-0.341575337337822	21	28	1	SMIM35
CD16 Mono	0.434159569086622	-0.390484937818769	52	64	1	DAD1
CD16 Mono	0.434205374477752	0.149813048071136	168	149	1	ADGRE1
CD16 Mono	0.434227923607928	-0.125846646282386	175	196	1	SEC31A
CD16 Mono	0.434587648578962	-0.189572243892773	69	83	1	PEX2
CD16 Mono	0.435154388454679	0.299970691749701	69	57	1	CEP152
CD16 Mono	0.435154388454679	0.299970691749701	69	57	1	RCAN1
CD16 Mono	0.435154388454679	0.299970691749701	69	57	1	EIF4ENIF1
CD16 Mono	0.435163336733451	-0.689498640758129	19	26	1	B3GLCT
CD16 Mono	0.435448992595546	0.269859374744525	97	83	1	PRKCSH
CD16 Mono	0.435487393599162	0.223209281445703	226	208	1	TRPC4AP
CD16 Mono	0.435495569625046	0.1304931069774	75	61	1	SEMA3C
CD16 Mono	0.435629297123275	0.358864380803269	84	71	1	RETREG3
CD16 Mono	0.435681484510968	-0.341575337337822	65	78	1	HMGXB3
CD16 Mono	0.43573140021131	-0.371322680731875	88	102	1	YWHAH
CD16 Mono	0.435775982454491	0.353570081133756	56	45	1	POLR3B
CD16 Mono	0.436183520244532	-0.280174792673679	39	0.05	1	WDR45
CD16 Mono	0.436760172883621	-0.248465932946341	54	66	1	STK11
CD16 Mono	0.437025726877256	0.157995672152689	75	61	1	CCDC66
CD16 Mono	0.437192728636969	0.336496567774815	56	45	1	GYG1
CD16 Mono	0.437217881994523	-0.130071232144111	104	121	1	SOX4
CD16 Mono	0.437507559973911	-0.341575337337823	76	0.09	1	TMEM179B
CD16 Mono	0.437689414565985	-0.179824267341211	106	123	1	IFT88
CD16 Mono	0.437888901595058	-0.582583436841617	19	26	1	ACTR8
CD16 Mono	0.437888901595058	-0.582583436841617	19	26	1	LINC02185
CD16 Mono	0.437888901595058	-0.689498640758129	19	26	1	TRMT6
CD16 Mono	0.438445481249195	-0.151750778457806	129	147	1	RNF10
CD16 Mono	0.438578627143285	0.243387163383334	43	33	1	POLR1A
CD16 Mono	0.438664731594415	-0.341575337337822	52	64	1	HMGA1P4
CD16 Mono	0.438670664236259	-0.21033080405957	0.08	95	1	HDAC5
CD16 Mono	0.438812093549694	-0.341575337337823	52	64	1	GNG10
CD16 Mono	0.438874815330069	0.255068968430969	104	0.09	1	SLC31A1
CD16 Mono	0.438957502170856	-0.341575337337823	52	64	1	DDB1
CD16 Mono	0.439047157787371	0.188939379360957	118	102	1	PITPNM1
CD16 Mono	0.439137435798851	-0.148930259395427	131	149	1	GPR174
CD16 Mono	0.439735514489489	-0.40868953319636	37	47	1	CYB561A3
CD16 Mono	0.439735514489489	-0.40868953319636	37	47	1	MRPS11
CD16 Mono	0.439735514489489	-0.40868953319636	37	47	1	PRMT7
CD16 Mono	0.439735514489489	-0.40868953319636	37	47	1	AC018755.4
CD16 Mono	0.439930588377633	0.180377365857533	272	253	1	SNX18
CD16 Mono	0.440121367393251	-0.226098119917887	67	0.08	1	C4orf48
CD16 Mono	0.440258506294975	0.183266170945763	396	385	1	CBL
CD16 Mono	0.440303468567281	0.243387163383334	97	83	1	XPNPEP1
CD16 Mono	0.440303468567281	0.243387163383334	97	83	1	SPART
CD16 Mono	0.440592932721614	0.234925584635138	142	125	1	UGGT1
CD16 Mono	0.440619642657264	-0.109401895208789	237	0.26	1	DCP2
CD16 Mono	0.440661086073528	-0.467106219421681	19	26	1	MRPS15
CD16 Mono	0.440661086073528	-0.467106219421681	19	26	1	WDR77
CD16 Mono	0.440661086073528	-0.467106219421681	19	26	1	SYT11
CD16 Mono	0.440661086073528	-0.467106219421681	19	26	1	MRPL35
CD16 Mono	0.440661086073528	-0.467106219421681	19	26	1	RNF123
CD16 Mono	0.440661086073528	-0.467106219421681	19	26	1	IL20RB
CD16 Mono	0.440661086073528	-0.467106219421681	19	26	1	TXNDC5
CD16 Mono	0.440661086073528	-0.467106219421681	19	26	1	R3HCC1
CD16 Mono	0.440661086073528	-0.467106219421681	19	26	1	DAPK1-IT1
CD16 Mono	0.440661086073528	-0.467106219421681	19	26	1	ZBTB26
CD16 Mono	0.440661086073528	-0.467106219421681	19	26	1	RABEPK
CD16 Mono	0.440661086073528	-0.467106219421681	19	26	1	PPRC1
CD16 Mono	0.440661086073528	-0.467106219421681	19	26	1	CD6
CD16 Mono	0.440661086073528	-0.467106219421681	19	26	1	HAUS4
CD16 Mono	0.440661086073528	-0.467106219421681	19	26	1	DNAJA3
CD16 Mono	0.440661086073528	-0.467106219421681	19	26	1	DGCR6L
CD16 Mono	0.440661086073528	-0.467106219421681	19	26	1	POLR3H
CD16 Mono	0.440848113706044	0.29069287816169	56	45	1	TMEM258
CD16 Mono	0.441015962260476	0.172997835491936	196	177	1	DMXL1
CD16 Mono	0.441100524088869	0.301268079463834	146	0.13	1	NBEAL1
CD16 Mono	0.441125771812851	-0.300933352840477	65	78	1	ATXN7L3B
CD16 Mono	0.441244063607882	0.28645588527522	56	45	1	APIP
CD16 Mono	0.44130573365078	-0.108191738042286	0.64	676	1	ACTR2
CD16 Mono	0.441467232705542	0.19216184002816	356	336	1	FOXO3
CD16 Mono	0.441579353975337	0.417416563158383	37	28	1	TBC1D22B
CD16 Mono	0.44166410162511	-0.199556332465395	54	66	1	PLEKHJ1
CD16 Mono	0.441779251280571	0.15253373293222	177	158	1	PRKCD
CD16 Mono	0.44197142138125	-0.137703003972173	209	229	1	NPEPPS
CD16 Mono	0.442061977452262	0.341950997866923	84	71	1	TOGARAM1
CD16 Mono	0.442104396584718	-0.21284202321562	144	161	1	VPS26A
CD16 Mono	0.442754322354418	-0.20185057367121	114	0.13	1	GPI
CD16 Mono	0.44283519880243	-0.232640965784658	91	106	1	GALNT3
CD16 Mono	0.442848858176292	0.38279022004875	63	52	1	MICOS13
CD16 Mono	0.443267663394902	-0.226098119917887	0.09	104	1	EZH1
CD16 Mono	0.443639938050522	-0.292665736856877	52	64	1	PAX8-AS1
CD16 Mono	0.443639938050522	-0.292665736856877	52	64	1	ARL4C
CD16 Mono	0.443639938050522	-0.292665736856877	52	64	1	EBLN3P
CD16 Mono	0.443654245007618	-0.341575337337822	19	26	1	TSEN2
CD16 Mono	0.443654245007618	-0.226098119917887	19	26	1	MFHAS1
CD16 Mono	0.443654245007618	-0.341575337337822	19	26	1	ZNF511
CD16 Mono	0.443654245007618	-0.341575337337822	19	26	1	NLRX1
CD16 Mono	0.443700923091536	-0.242039663786908	78	92	1	CMC2
CD16 Mono	0.443769545235867	-0.341575337337822	37	47	1	GATD3B
CD16 Mono	0.443787241075392	-0.341575337337823	37	47	1	SLC11A2
CD16 Mono	0.443887645514722	-0.341575337337823	37	47	1	ZNF518B
CD16 Mono	0.443887645514722	-0.341575337337823	37	47	1	GTF3C6
CD16 Mono	0.443887645514722	-0.341575337337823	37	47	1	KAT8
CD16 Mono	0.443916859316332	-0.274461141479286	76	0.09	1	ATP2B4
CD16 Mono	0.443971316724342	-0.277444999918107	37	47	1	BCL2L1
CD16 Mono	0.444039917408329	-0.534220415280219	35	45	1	ZDHHC14
CD16 Mono	0.444050286949084	-0.290949264267855	52	64	1	SLC25A45
CD16 Mono	0.444050286949084	-0.290949264267855	52	64	1	RANBP10
CD16 Mono	0.444050286949084	-0.290949264267855	52	64	1	HCFC1
CD16 Mono	0.444176567204365	0.232159907960079	112	97	1	NLRC4
CD16 Mono	0.444264305502327	0.277334495306671	76	64	1	ADAMTSL4
CD16 Mono	0.444264305502327	0.277334495306671	76	64	1	TM2D3
CD16 Mono	0.44434333694471	0.328276060969846	56	45	1	TMEM192
CD16 Mono	0.444350885391962	0.350302367299846	37	28	1	RTN4IP1
CD16 Mono	0.444350885391962	0.350302367299846	37	28	1	GIMAP6
CD16 Mono	0.444350885391962	0.350302367299846	37	28	1	AL138756.1
CD16 Mono	0.444350885391962	0.350302367299846	37	28	1	PRDX3
CD16 Mono	0.444350885391962	0.350302367299846	37	28	1	AC005726.1
CD16 Mono	0.444350885391962	0.350302367299846	37	28	1	ARL17A
CD16 Mono	0.444350885391962	0.350302367299846	37	28	1	TCF3
CD16 Mono	0.444350885391962	0.350302367299846	37	28	1	AIFM1
CD16 Mono	0.444381494298014	-0.151914117834248	215	234	1	RREB1
CD16 Mono	0.444446012793538	-0.245715321930307	222	239	1	DLG1
CD16 Mono	0.444765138217232	0.44269597160674	0.05	0.04	1	CCNYL1
CD16 Mono	0.444922061225427	-0.191158494784724	0.17	189	1	STK38L
CD16 Mono	0.445056558584509	-0.130808241121002	0.16	0.18	1	MSH3
CD16 Mono	0.445188675418886	0.151464673942294	69	57	1	CCDC14
CD16 Mono	0.445188675418886	0.205912457964671	69	57	1	C19orf25
CD16 Mono	0.445648576795845	-0.23660577773628	101	116	1	FAM32A
CD16 Mono	0.445653577031175	0.167438310150035	132	116	1	CCDC88B
CD16 Mono	0.445872967900706	0.243387163383334	37	28	1	RNLS
CD16 Mono	0.446078856678774	0.310501359241871	37	28	1	HACD3
CD16 Mono	0.446078856678774	0.310501359241871	37	28	1	GPATCH1
CD16 Mono	0.446224724820047	-0.392201410407791	0.05	61	1	MIIP
CD16 Mono	0.446224724820047	-0.441111010888737	0.05	61	1	LRRC37B
CD16 Mono	0.446227404447847	-0.21033080405957	123	139	1	GBP4
CD16 Mono	0.446624202095784	0.38279022004875	63	52	1	PREPL
CD16 Mono	0.446640945395125	0.103456902238858	453	0.44	1	PPP1R12A
CD16 Mono	0.446680393345828	0.164315592392135	125	109	1	MAP3K14
CD16 Mono	0.446767372006486	0.289190852996458	84	71	1	ELAVL1
CD16 Mono	0.446852490669622	0.16538465138206	0.09	76	1	ARRDC3-AS1
CD16 Mono	0.44760209493179	0.148229930342993	224	203	1	SORT1
CD16 Mono	0.447699659290351	-0.604609743171617	17	24	1	CHCHD6
CD16 Mono	0.447699659290351	-0.604609743171617	17	24	1	AC048382.5
CD16 Mono	0.447699659290351	-0.604609743171617	17	24	1	SLC16A5
CD16 Mono	0.447805371052479	-0.274461141479286	37	47	1	FKBP4
CD16 Mono	0.447805371052479	-0.274461141479286	37	47	1	ATXN7L3
CD16 Mono	0.447805371052479	-0.274461141479286	37	47	1	C18orf32
CD16 Mono	0.448274445658938	0.217852071276196	168	151	1	CARMIL1
CD16 Mono	0.448411765691879	-0.246418104297482	78	92	1	ASXL1
CD16 Mono	0.448488747261746	0.658424662662177	15	9	1	LINC02362
CD16 Mono	0.448488747261746	0.658424662662177	15	9	1	CETN3
CD16 Mono	0.448488747261746	0.658424662662177	15	9	1	TFAP4
CD16 Mono	0.448488747261746	0.658424662662177	15	9	1	B9D1
CD16 Mono	0.448488747261746	0.658424662662177	15	9	1	AL031595.2
CD16 Mono	0.448497757113509	-0.242039663786909	52	64	1	MLH1
CD16 Mono	0.448497757113509	-0.242039663786909	52	64	1	ANAPC7
CD16 Mono	0.448507092739254	-0.255845463311939	0.09	104	1	TCEA1
CD16 Mono	0.448556475955391	-0.148930259395426	127	144	1	CAMK1
CD16 Mono	0.448564195168585	0.116275245479994	192	173	1	SLC25A36
CD16 Mono	0.448600808084691	0.151023145234674	211	191	1	ABI3
CD16 Mono	0.448658298038071	-0.28017479267368	88	102	1	PSMD4
CD16 Mono	0.449182163137394	0.17548309888153	0.25	229	1	GBP2
CD16 Mono	0.449393209440916	-0.246938463199748	0.11	125	1	ENSA
CD16 Mono	0.449895572460326	-0.271186009446425	76	0.09	1	ZC3H18
CD16 Mono	0.449959461771566	0.506421569217127	15	9	1	PADI4
CD16 Mono	0.449959461771566	0.506421569217127	15	9	1	AL020995.1
CD16 Mono	0.449959461771566	0.506421569217127	15	9	1	SLC5A6
CD16 Mono	0.449959461771566	0.506421569217127	15	9	1	METAP1D
CD16 Mono	0.449959461771566	0.506421569217127	15	9	1	U73166.1
CD16 Mono	0.449959461771566	0.506421569217127	15	9	1	HEMK1
CD16 Mono	0.449959461771566	0.506421569217127	15	9	1	LMOD3
CD16 Mono	0.449959461771566	0.506421569217127	15	9	1	TMCO6
CD16 Mono	0.449959461771566	0.506421569217127	15	9	1	SCGB3A1
CD16 Mono	0.449959461771566	0.506421569217127	15	9	1	LY6G5B
CD16 Mono	0.449959461771566	0.506421569217127	15	9	1	APTR
CD16 Mono	0.449959461771566	0.506421569217127	15	9	1	AL355574.1
CD16 Mono	0.449959461771566	0.506421569217127	15	9	1	HTR7
CD16 Mono	0.449959461771566	0.506421569217127	15	9	1	ADM
CD16 Mono	0.449959461771566	0.506421569217127	15	9	1	AC018410.1
CD16 Mono	0.449959461771566	0.506421569217127	15	9	1	FADS1
CD16 Mono	0.449959461771566	0.506421569217127	15	9	1	WNT5B
CD16 Mono	0.449959461771566	0.506421569217127	15	9	1	GZMH
CD16 Mono	0.449959461771566	0.506421569217127	15	9	1	AL109628.2
CD16 Mono	0.449959461771566	0.506421569217127	15	9	1	AC009432.2
CD16 Mono	0.449959461771566	0.506421569217127	15	9	1	HIRIP3
CD16 Mono	0.449959461771566	0.506421569217127	15	9	1	CES4A
CD16 Mono	0.449959461771566	0.506421569217127	15	9	1	BLMH
CD16 Mono	0.449959461771566	0.506421569217127	15	9	1	C17orf75
CD16 Mono	0.449959461771566	0.506421569217127	15	9	1	NR1D1
CD16 Mono	0.449959461771566	0.506421569217127	15	9	1	ILVBL
CD16 Mono	0.449959461771566	0.506421569217127	15	9	1	PRELID3B
CD16 Mono	0.449959461771566	0.506421569217127	15	9	1	TCEA2
CD16 Mono	0.449959461771566	0.506421569217127	15	9	1	SRRD
CD16 Mono	0.449959461771566	0.506421569217127	15	9	1	AC244090.1
CD16 Mono	0.450347748270105	-0.479078861087758	17	24	1	UROD
CD16 Mono	0.450347748270105	-0.479078861087758	17	24	1	IPP
CD16 Mono	0.450347748270105	-0.479078861087758	17	24	1	RFX5
CD16 Mono	0.450347748270105	-0.479078861087758	17	24	1	AL591895.1
CD16 Mono	0.450347748270105	-0.479078861087758	17	24	1	CCDC173
CD16 Mono	0.450347748270105	-0.479078861087758	17	24	1	LMNB1
CD16 Mono	0.450347748270105	-0.479078861087758	17	24	1	AC027644.3
CD16 Mono	0.450347748270105	-0.479078861087758	17	24	1	PRAG1
CD16 Mono	0.450347748270105	-0.479078861087758	17	24	1	DCP1B
CD16 Mono	0.450347748270105	-0.479078861087758	17	24	1	KLRG1
CD16 Mono	0.450347748270105	-0.479078861087758	17	24	1	SHMT2
CD16 Mono	0.450347748270105	-0.479078861087758	17	24	1	RAB11FIP3
CD16 Mono	0.450347748270105	-0.479078861087758	17	24	1	AC007336.1
CD16 Mono	0.450347748270105	-0.479078861087758	17	24	1	CMTM1
CD16 Mono	0.450347748270105	-0.479078861087758	17	24	1	HDGFL2
CD16 Mono	0.450347748270105	-0.479078861087758	17	24	1	WIZ
CD16 Mono	0.450347748270105	-0.479078861087758	17	24	1	FKRP
CD16 Mono	0.450347748270105	-0.479078861087758	17	24	1	SBF1
CD16 Mono	0.450347748270105	-0.479078861087758	17	24	1	ZNF182
CD16 Mono	0.450417515469757	0.304787708047477	63	52	1	PROSER1
CD16 Mono	0.450475015018726	-0.124344621117153	149	168	1	CWC27
CD16 Mono	0.450869552103658	0.446920557468466	32	24	1	AFDN
CD16 Mono	0.450869552103658	0.446920557468466	32	24	1	TAF6L
CD16 Mono	0.451007183911477	-0.341575337337823	0.05	61	1	PQBP1
CD16 Mono	0.451334641160284	0.346480656347437	0.05	0.04	1	HERC6
CD16 Mono	0.451334641160284	0.346480656347437	0.05	0.04	1	NELFE
CD16 Mono	0.451334641160284	0.346480656347437	0.05	0.04	1	BUD31
CD16 Mono	0.451384788141728	0.167438310150035	132	116	1	SNX3
CD16 Mono	0.451444319630872	0.143851489832419	229	0.21	1	SYNJ1
CD16 Mono	0.45156500756554	-0.222930840839203	65	78	1	WDR74
CD16 Mono	0.451856388966702	0.196081448604977	149	132	1	BIN3
CD16 Mono	0.451937755726443	0.111597290827792	354	333	1	PAK2
CD16 Mono	0.452228526511783	-0.189572243892773	101	116	1	TMX4
CD16 Mono	0.452483781030902	0.158351059527534	237	217	1	CDV3
CD16 Mono	0.452629470216383	0.366243911168867	78	66	1	CCDC146
CD16 Mono	0.452636610194568	0.153189354411755	157	139	1	GSE1
CD16 Mono	0.452881532618396	0.243387163383334	15	9	1	ZKSCAN2-DT
CD16 Mono	0.452881532618396	0.243387163383334	15	9	1	AC004253.1
CD16 Mono	0.453062241798496	0.267233905337701	106	92	1	KCNE3
CD16 Mono	0.453246151851061	-0.341575337337822	17	24	1	AL096803.2
CD16 Mono	0.453246151851061	-0.341575337337822	17	24	1	CRTC3-AS1
CD16 Mono	0.453388643427625	0.368918045467193	32	24	1	PABPC4-AS1
CD16 Mono	0.453388643427625	0.368918045467193	32	24	1	PEX11B
CD16 Mono	0.453388643427625	0.368918045467193	32	24	1	LIAS
CD16 Mono	0.453388643427625	0.368918045467193	32	24	1	BBS7
CD16 Mono	0.453388643427625	0.368918045467193	32	24	1	CHRAC1
CD16 Mono	0.453388643427625	0.368918045467193	32	24	1	CCT6B
CD16 Mono	0.453388643427625	0.368918045467193	32	24	1	LRRC37A3
CD16 Mono	0.453388643427625	0.368918045467193	32	24	1	DUS3L
CD16 Mono	0.4535467622733	-0.341575337337822	17	24	1	ZEB1
CD16 Mono	0.453967897939833	0.267233905337701	91	78	1	CYP4F22
CD16 Mono	0.454142291666776	-0.197185428002648	112	128	1	BCLAF3
CD16 Mono	0.454321761990328	0.183515707405935	104	0.09	1	CXorf38
CD16 Mono	0.454406726526832	0.139957573727928	132	116	1	PAFAH1B2
CD16 Mono	0.454500818331279	0.264145723550131	63	52	1	SNRPF
CD16 Mono	0.454688189617566	-0.250427449279627	88	102	1	CDK11B
CD16 Mono	0.454805066916128	0.295854583277469	0.05	0.04	1	TAF13
CD16 Mono	0.454805066916128	0.295854583277469	0.05	0.04	1	SHC1
CD16 Mono	0.454805066916128	0.295854583277469	0.05	0.04	1	TATDN2
CD16 Mono	0.454805066916128	0.295854583277469	0.05	0.04	1	COG7
CD16 Mono	0.454805066916128	0.295854583277469	0.05	0.04	1	MNT
CD16 Mono	0.454863730887491	-0.187770001258787	155	173	1	CCDC69
CD16 Mono	0.455129503153598	-0.107902991135372	183	203	1	ARHGEF1
CD16 Mono	0.455202711693271	-0.248465932946341	88	102	1	NIPSNAP3A
CD16 Mono	0.455513286843639	0.166219302860874	157	139	1	SIRPB2
CD16 Mono	0.455554036214751	-0.237238677523087	76	0.09	1	TRAPPC1
CD16 Mono	0.455678212190943	-0.305951427607101	75	87	1	MAEA
CD16 Mono	0.455998131691534	-0.341575337337823	35	45	1	NRROS
CD16 Mono	0.455998131691534	-0.341575337337823	35	45	1	POU5F2
CD16 Mono	0.455998131691534	-0.341575337337823	35	45	1	KIF22
CD16 Mono	0.455998131691534	-0.341575337337823	35	45	1	CRKL
CD16 Mono	0.456060828675389	-0.289107917443687	0.05	61	1	G6PD
CD16 Mono	0.456306534120671	0.315536949139169	71	59	1	POLDIP3
CD16 Mono	0.456351210607827	0.243387163383334	63	52	1	MRPL48
CD16 Mono	0.456550075749793	-0.185924466877629	153	0.17	1	RMND5A
CD16 Mono	0.456593989940556	-0.285541302423495	174	189	1	CBFA2T2
CD16 Mono	0.457012596891304	0.658424662662178	21	14	1	BAIAP2L1
CD16 Mono	0.457012596891304	0.658424662662178	21	14	1	CTU1
CD16 Mono	0.457012596891304	0.658424662662178	21	14	1	AL445213.2
CD16 Mono	0.457251241024304	0.266107239883417	0.05	0.04	1	DCTN5
CD16 Mono	0.457319945117885	-0.631081954532807	15	21	1	ATP1A1-AS1
CD16 Mono	0.457319945117885	-0.631081954532807	15	21	1	WDR19
CD16 Mono	0.457319945117885	-0.631081954532807	15	21	1	AC069549.1
CD16 Mono	0.457319945117885	-0.631081954532807	15	21	1	CD5
CD16 Mono	0.457319945117885	-0.631081954532807	15	21	1	AP000873.2
CD16 Mono	0.457319945117885	-0.631081954532807	15	21	1	KLRD1
CD16 Mono	0.457319945117885	-0.631081954532807	15	21	1	SELENOM
CD16 Mono	0.457473359978231	-0.165418382183996	155	173	1	RBM5
CD16 Mono	0.457540706466545	0.243387163383334	32	24	1	FANCA
CD16 Mono	0.457624453616473	-0.229682457266925	121	137	1	RNF114
CD16 Mono	0.458004516722698	-0.148930259395426	52	64	1	SEC13
CD16 Mono	0.45814844662336	0.387122640844783	93	0.08	1	TTC39C
CD16 Mono	0.458157063306453	-0.25911317714585	63	76	1	IVNS1ABP
CD16 Mono	0.458157063306453	-0.25911317714585	63	76	1	MTIF2
CD16 Mono	0.458308482751905	0.135238359527711	284	265	1	CD300LF
CD16 Mono	0.45882848825257	-0.25668643975131	63	76	1	EXOG
CD16 Mono	0.45882848825257	-0.25668643975131	63	76	1	TICAM1
CD16 Mono	0.458876048510949	0.551509458745666	21	14	1	PTGS2
CD16 Mono	0.458876048510949	0.551509458745666	21	14	1	STPG2
CD16 Mono	0.458876048510949	0.551509458745666	21	14	1	HYLS1
CD16 Mono	0.459174661828733	0.423959409025154	26	19	1	LINC02391
CD16 Mono	0.459510767401957	-0.173847891599756	144	161	1	GSTK1
CD16 Mono	0.459750049081629	0.395390256828383	26	19	1	PPOX
CD16 Mono	0.459750049081629	0.395390256828383	26	19	1	MBOAT2
CD16 Mono	0.459750049081629	0.395390256828383	26	19	1	AL035634.1
CD16 Mono	0.459750049081629	0.395390256828383	26	19	1	WDYHV1
CD16 Mono	0.459750049081629	0.395390256828383	26	19	1	C16orf58
CD16 Mono	0.459750049081629	0.395390256828383	26	19	1	ZNF524
CD16 Mono	0.459750049081629	0.395390256828383	26	19	1	RABL2B
CD16 Mono	0.459750049081629	0.395390256828383	26	19	1	CTPS2
CD16 Mono	0.45976132034981	-0.341575337337823	62	73	1	NDUFB5
CD16 Mono	0.459831003075801	-0.493578430782873	15	21	1	FHL3
CD16 Mono	0.459831003075801	-0.493578430782873	15	21	1	TOE1
CD16 Mono	0.459831003075801	-0.493578430782873	15	21	1	DARS2
CD16 Mono	0.459831003075801	-0.493578430782873	15	21	1	MTA3
CD16 Mono	0.459831003075801	-0.493578430782873	15	21	1	CCDC58
CD16 Mono	0.459831003075801	-0.493578430782873	15	21	1	BRPF3
CD16 Mono	0.459831003075801	-0.493578430782873	15	21	1	MALSU1
CD16 Mono	0.459831003075801	-0.493578430782873	15	21	1	POMK
CD16 Mono	0.459831003075801	-0.493578430782873	15	21	1	RANBP6
CD16 Mono	0.459831003075801	-0.493578430782873	15	21	1	DDX11
CD16 Mono	0.459831003075801	-0.493578430782873	15	21	1	PGAM5
CD16 Mono	0.459831003075801	-0.493578430782873	15	21	1	PFAS
CD16 Mono	0.459831003075801	-0.493578430782873	15	21	1	CCR7
CD16 Mono	0.459831003075801	-0.493578430782873	15	21	1	ZNF461
CD16 Mono	0.459831003075801	-0.493578430782873	15	21	1	ZNF428
CD16 Mono	0.459831003075801	-0.493578430782873	15	21	1	ZNF133
CD16 Mono	0.459831003075801	-0.493578430782873	15	21	1	ZBTB46
CD16 Mono	0.459883730320038	-0.271186009446425	35	45	1	KDSR
CD16 Mono	0.459971199060332	0.279913039408448	99	85	1	UBN2
CD16 Mono	0.460162720002244	0.254527720988534	106	92	1	P2RY8
CD16 Mono	0.460341233828593	-0.117015079318665	188	208	1	CYLD
CD16 Mono	0.46043238166567	0.162897245522966	112	97	1	RNPEPL1
CD16 Mono	0.46043616005015	0.279913039408448	71	59	1	EIF2AK1
CD16 Mono	0.460441685663399	0.465779584719781	21	14	1	CENPQ
CD16 Mono	0.460441685663399	0.465779584719781	21	14	1	KIF1BP
CD16 Mono	0.460450672960759	0.120328766978995	132	116	1	MAP1LC3B
CD16 Mono	0.460560495467348	0.10383581098454	112	97	1	CDC5L
CD16 Mono	0.460767134518868	0.43603224132573	21	14	1	EBNA1BP2
CD16 Mono	0.460767134518868	0.43603224132573	21	14	1	SLC19A2
CD16 Mono	0.460767134518868	0.43603224132573	21	14	1	LINC02803
CD16 Mono	0.460767134518868	0.43603224132573	21	14	1	PRADC1
CD16 Mono	0.460767134518868	0.43603224132573	21	14	1	AC114781.2
CD16 Mono	0.460767134518868	0.43603224132573	21	14	1	NIPBL-DT
CD16 Mono	0.460767134518868	0.43603224132573	21	14	1	TMEM14C
CD16 Mono	0.460767134518868	0.43603224132573	21	14	1	SLC35B2
CD16 Mono	0.460767134518868	0.43603224132573	21	14	1	POLD2
CD16 Mono	0.460767134518868	0.43603224132573	21	14	1	AC005071.1
CD16 Mono	0.460767134518868	0.43603224132573	21	14	1	ABCF2
CD16 Mono	0.460767134518868	0.43603224132573	21	14	1	DPH7
CD16 Mono	0.460767134518868	0.43603224132573	21	14	1	AL133330.1
CD16 Mono	0.460767134518868	0.43603224132573	21	14	1	CCDC85C
CD16 Mono	0.460767134518868	0.43603224132573	21	14	1	CINP
CD16 Mono	0.460767134518868	0.43603224132573	21	14	1	THAP11
CD16 Mono	0.460767134518868	0.43603224132573	21	14	1	PELP1
CD16 Mono	0.460767134518868	0.43603224132573	21	14	1	AC009716.1
CD16 Mono	0.460767134518868	0.43603224132573	21	14	1	OCEL1
CD16 Mono	0.460767134518868	0.43603224132573	21	14	1	ETHE1
CD16 Mono	0.460796935069191	0.125929581835157	343	324	1	LIMD1
CD16 Mono	0.461139122575331	-0.175565385898893	76	0.09	1	POLR2L
CD16 Mono	0.461646041890621	0.19899304402488	26	19	1	EEF2K
CD16 Mono	0.462085852157097	0.214818011186563	91	78	1	UBAP2L
CD16 Mono	0.462503773334936	0.127909945963398	63	52	1	ETS1
CD16 Mono	0.462530091866141	0.413312164825646	45	35	1	B3GALT4
CD16 Mono	0.462530091866141	0.413312164825646	45	35	1	GOLM1
CD16 Mono	0.462593068064804	0.353570081133756	58	47	1	YJU2
CD16 Mono	0.462622777027488	-0.341575337337823	15	21	1	SRM
CD16 Mono	0.462622777027488	-0.341575337337823	15	21	1	GYS1
CD16 Mono	0.46277735285424	0.221360857053335	114	99	1	NCBP3
CD16 Mono	0.463054299633362	-0.302046973151185	63	76	1	SEC22A
CD16 Mono	0.463428884710854	-0.117143770727776	188	208	1	SGMS1
CD16 Mono	0.463501298386341	-0.341575337337823	49	59	1	LINC01948
CD16 Mono	0.463530210140683	-0.226098119917887	35	45	1	SLC2A3
CD16 Mono	0.463571976801405	0.243387163383333	26	19	1	NMT2
CD16 Mono	0.46387149587607	-0.206645757251714	99	113	1	KDM1A
CD16 Mono	0.46389537302593	0.201566987688707	91	78	1	P4HB
CD16 Mono	0.463910958094725	-0.204071813587888	35	45	1	BET1
CD16 Mono	0.463910958094725	-0.204071813587888	35	45	1	NELFCD
CD16 Mono	0.463910958094725	-0.139941476168173	35	45	1	ARSD
CD16 Mono	0.46418893569232	0.243387163383334	21	14	1	ZNF496
CD16 Mono	0.46418893569232	0.243387163383334	21	14	1	FAM43A
CD16 Mono	0.46418893569232	0.243387163383334	21	14	1	HDDC2
CD16 Mono	0.46418893569232	0.243387163383334	21	14	1	KIZ-AS1
CD16 Mono	0.46418893569232	0.243387163383334	21	14	1	HCCS
CD16 Mono	0.46418893569232	0.243387163383334	21	14	1	GCNA
CD16 Mono	0.464397551944329	-0.199556332465395	0.11	125	1	B4GALT1
CD16 Mono	0.464493654750017	-0.204071813587888	99	113	1	MCMBP
CD16 Mono	0.464737993857915	-0.341575337337823	62	73	1	ORC2
CD16 Mono	0.46482614357052	-0.122008960080138	134	151	1	TMEM65
CD16 Mono	0.46506070642207	-0.194733949008552	0.05	61	1	KATNA1
CD16 Mono	0.465183303118988	-0.147197292170971	201	0.22	1	TNPO1
CD16 Mono	0.46520453163691	-0.298506615445937	62	73	1	BRF1
CD16 Mono	0.46528379136635	0.143851489832419	0.05	0.04	1	ADH5
CD16 Mono	0.465662413446228	0.358864380803269	45	35	1	AL360091.3
CD16 Mono	0.465662413446228	0.358864380803269	45	35	1	UBTD2
CD16 Mono	0.465662413446228	0.358864380803269	45	35	1	LNX2
CD16 Mono	0.466094497895417	-0.242039663786908	75	87	1	LANCL2
CD16 Mono	0.466269134346847	0.353570081133756	58	47	1	SLC17A5
CD16 Mono	0.466269134346847	0.31050135924187	58	47	1	SUDS3
CD16 Mono	0.466342799333869	-0.248465932946341	86	99	1	PTBP1
CD16 Mono	0.466517164770248	-0.663503432225185	13	19	1	ZNF709
CD16 Mono	0.466517164770248	-0.663503432225185	13	19	1	KAT14
CD16 Mono	0.466595245212263	-0.224218386699664	108	123	1	RAB18
CD16 Mono	0.466742406573357	0.139050503568598	349	331	1	CLIP4
CD16 Mono	0.466771663953707	-0.204071813587888	108	123	1	DDX10
CD16 Mono	0.466792816949862	0.225465255386071	71	59	1	LY96
CD16 Mono	0.466794956218632	0.116106499349515	166	149	1	ARHGAP32
CD16 Mono	0.466881799603961	-0.460219833836442	0.06	71	1	C11orf49
CD16 Mono	0.466899276205883	-0.341575337337822	49	59	1	IFI44L
CD16 Mono	0.466926335911594	0.164777328686967	198	0.18	1	KAT6B
CD16 Mono	0.467348791757938	0.28645588527522	116	102	1	SCYL2
CD16 Mono	0.467362183762199	-0.234660133421311	75	87	1	QARS
CD16 Mono	0.467734105610792	-0.169808989071343	172	189	1	CORO7
CD16 Mono	0.467850789084478	-0.305049461312709	73	85	1	ADCY9
CD16 Mono	0.468369661143138	0.139551352398794	119	104	1	CNIH4
CD16 Mono	0.468492224280524	-0.341575337337823	34	43	1	FCMR
CD16 Mono	0.468492224280524	-0.341575337337823	34	43	1	NSMCE4A
CD16 Mono	0.468492224280524	-0.341575337337823	34	43	1	AC090825.1
CD16 Mono	0.468583543994807	-0.341575337337822	34	43	1	C1orf35
CD16 Mono	0.468583543994807	-0.341575337337822	34	43	1	YIF1A
CD16 Mono	0.468583543994807	-0.341575337337822	34	43	1	NAGLU
CD16 Mono	0.468875763451478	-0.511500338780134	13	19	1	STK16
CD16 Mono	0.468875763451478	-0.511500338780134	13	19	1	KCTD6
CD16 Mono	0.468875763451478	-0.511500338780134	13	19	1	LEKR1
CD16 Mono	0.468875763451478	-0.511500338780134	13	19	1	MRNIP
CD16 Mono	0.468875763451478	-0.511500338780134	13	19	1	MANEA-DT
CD16 Mono	0.468875763451478	-0.511500338780134	13	19	1	REPIN1
CD16 Mono	0.468875763451478	-0.511500338780134	13	19	1	TPRN
CD16 Mono	0.468875763451478	-0.511500338780134	13	19	1	PCGF6
CD16 Mono	0.468875763451478	-0.511500338780134	13	19	1	DAGLA
CD16 Mono	0.468875763451478	-0.511500338780134	13	19	1	ALG10B
CD16 Mono	0.468875763451478	-0.511500338780134	13	19	1	TTC8
CD16 Mono	0.468875763451478	-0.511500338780134	13	19	1	GFER
CD16 Mono	0.468875763451478	-0.511500338780134	13	19	1	SLC7A5
CD16 Mono	0.468875763451478	-0.511500338780134	13	19	1	MVD
CD16 Mono	0.468875763451478	-0.511500338780134	13	19	1	AC005306.1
CD16 Mono	0.468875763451478	-0.511500338780134	13	19	1	IRGQ
CD16 Mono	0.468875763451478	-0.511500338780134	13	19	1	AKT1S1
CD16 Mono	0.468875763451478	-0.511500338780134	13	19	1	BTG3
CD16 Mono	0.468875763451478	-0.511500338780134	13	19	1	CFAP410
CD16 Mono	0.468933739669323	0.302280852436902	45	35	1	INTS12
CD16 Mono	0.468933739669323	0.302280852436902	45	35	1	SNRNP48
CD16 Mono	0.468933739669323	0.302280852436902	45	35	1	SREBF1
CD16 Mono	0.468933985135872	-0.176516091067326	63	76	1	LPXN
CD16 Mono	0.469038824769894	-0.117081393356087	0.33	359	1	VCL
CD16 Mono	0.469297705447156	0.188939379360957	129	113	1	ACVR2A
CD16 Mono	0.46972372944868	0.328276060969846	45	35	1	BCL11B
CD16 Mono	0.470181910394232	0.266107239883417	58	47	1	MOB2
CD16 Mono	0.470181910394232	0.266107239883417	58	47	1	XPOT
CD16 Mono	0.470381277853526	-0.25668643975131	62	73	1	MRPL42
CD16 Mono	0.470381277853526	-0.25668643975131	62	73	1	WDR81
CD16 Mono	0.470602961224292	0.293140198580433	101	87	1	COG2
CD16 Mono	0.470722389055647	0.27140153955293	45	35	1	QPRT
CD16 Mono	0.470722389055647	0.27140153955293	45	35	1	NAPB
CD16 Mono	0.470722389055647	0.27140153955293	45	35	1	APMAP
CD16 Mono	0.471035741807134	-0.254112496087483	62	73	1	TMEM243
CD16 Mono	0.471059192524429	-0.164697575253744	181	199	1	KCMF1
CD16 Mono	0.47109979966497	-0.202172280672406	131	147	1	NABP1
CD16 Mono	0.471476295531437	-0.22910060807941	0.14	156	1	OTULIN
CD16 Mono	0.471547344496785	-0.341575337337822	13	19	1	SETMAR
CD16 Mono	0.471547344496785	-0.341575337337822	13	19	1	SMIM19
CD16 Mono	0.471729069960632	-0.448490541254335	47	57	1	MPHOSPH6
CD16 Mono	0.471819885331497	0.232416045562331	207	191	1	KPNA1
CD16 Mono	0.472030519798821	0.243387163383334	58	47	1	GARS
CD16 Mono	0.472030519798821	0.243387163383334	58	47	1	MAPKAPK5
CD16 Mono	0.472414481556553	-0.290949264267855	49	59	1	SELENOI
CD16 Mono	0.472426541687318	-0.341575337337822	0.06	71	1	MRFAP1
CD16 Mono	0.472430930239598	-0.267574755894046	34	43	1	HEIH
CD16 Mono	0.472430930239598	-0.267574755894046	34	43	1	MRPL23
CD16 Mono	0.472594488532807	0.227790308332315	78	66	1	FAM193B
CD16 Mono	0.473301609386119	0.192938140695976	373	362	1	ST8SIA4
CD16 Mono	0.47347736677457	-0.197185428002648	75	87	1	COMMD3
CD16 Mono	0.473508817850536	0.113099134178366	571	565	1	FBXW7
CD16 Mono	0.473573154294369	-0.161003091696002	88	102	1	FAM13A-AS1
CD16 Mono	0.473636885619292	-0.257917408290913	125	139	1	IP6K1
CD16 Mono	0.473735587334737	0.329801915200806	65	54	1	MEF2C-AS1
CD16 Mono	0.473813165864096	-0.377199247068544	71	83	1	INTS6L
CD16 Mono	0.473873550970871	-0.493578430782873	32	0.04	1	KIF9-AS1
CD16 Mono	0.473873550970871	-0.493578430782873	32	0.04	1	MRPS18C
CD16 Mono	0.473885437143476	0.214818011186563	45	35	1	ZNF780A
CD16 Mono	0.473885437143476	0.214818011186563	45	35	1	SMG9
CD16 Mono	0.474053170047784	-0.209125041314173	97	111	1	MBNL3
CD16 Mono	0.474475884500774	0.160925003191361	58	47	1	OFD1
CD16 Mono	0.474506408444213	0.134862706605164	222	203	1	INSIG1
CD16 Mono	0.474906328663144	-0.704145416722531	11	17	1	AL513327.1
CD16 Mono	0.474906328663144	-0.704145416722531	11	17	1	MYBL1
CD16 Mono	0.474906328663144	-0.704145416722531	11	17	1	PLEKHA5
CD16 Mono	0.474906328663144	-0.704145416722531	11	17	1	ADAL
CD16 Mono	0.474906328663144	-0.704145416722531	11	17	1	INTS14
CD16 Mono	0.474916491633414	-0.119182916001375	146	163	1	ATP6V0E1
CD16 Mono	0.475488363198928	0.122371762421967	142	125	1	COX8A
CD16 Mono	0.475894000171179	-0.212292320392856	62	73	1	ARHGEF40
CD16 Mono	0.475932909031785	-0.287127553315446	82	95	1	ST6GALNAC3
CD16 Mono	0.475943904403531	0.154382157324589	99	85	1	BSG
CD16 Mono	0.476206066404358	0.169925001442313	114	99	1	AL645568.1
CD16 Mono	0.476301896708689	-0.341575337337823	47	57	1	ABRAXAS2
CD16 Mono	0.476361177293717	-0.192197713299596	108	123	1	ZNF706
CD16 Mono	0.476810709089468	0.213943385490852	162	147	1	PRR13
CD16 Mono	0.477093641954743	-0.534220415280219	11	17	1	VPS72
CD16 Mono	0.477093641954743	-0.534220415280219	11	17	1	LINC00342
CD16 Mono	0.477093641954743	-0.534220415280219	11	17	1	SLC41A3
CD16 Mono	0.477093641954743	-0.534220415280219	11	17	1	MAP3K13
CD16 Mono	0.477093641954743	-0.534220415280219	11	17	1	POP7
CD16 Mono	0.477093641954743	-0.534220415280219	11	17	1	CCDC71L
CD16 Mono	0.477093641954743	-0.534220415280219	11	17	1	MRPS33
CD16 Mono	0.477093641954743	-0.534220415280219	11	17	1	MYC
CD16 Mono	0.477093641954743	-0.534220415280219	11	17	1	TLE1
CD16 Mono	0.477093641954743	-0.534220415280219	11	17	1	NPFF
CD16 Mono	0.477093641954743	-0.534220415280219	11	17	1	RDH5
CD16 Mono	0.477093641954743	-0.534220415280219	11	17	1	FRY-AS1
CD16 Mono	0.477093641954743	-0.534220415280219	11	17	1	ACYP1
CD16 Mono	0.477093641954743	-0.534220415280219	11	17	1	GLRX5
CD16 Mono	0.477093641954743	-0.534220415280219	11	17	1	SNHG19
CD16 Mono	0.477093641954743	-0.534220415280219	11	17	1	TAOK2
CD16 Mono	0.477093641954743	-0.534220415280219	11	17	1	RPH3AL
CD16 Mono	0.477093641954743	-0.534220415280219	11	17	1	AC002091.1
CD16 Mono	0.477093641954743	-0.534220415280219	11	17	1	TSEN54
CD16 Mono	0.477093641954743	-0.534220415280219	11	17	1	POLRMT
CD16 Mono	0.477093641954743	-0.534220415280219	11	17	1	FSTL3
CD16 Mono	0.477093641954743	-0.534220415280219	11	17	1	NUMBL
CD16 Mono	0.477093641954743	-0.534220415280219	11	17	1	AL133227.1
CD16 Mono	0.477093641954743	-0.534220415280219	11	17	1	NSDHL
CD16 Mono	0.477093641954743	-0.534220415280219	11	17	1	ZNF185
CD16 Mono	0.477351907511224	0.282915527569971	65	54	1	GTF3C3
CD16 Mono	0.477351907511224	0.395390256828383	65	54	1	CAMK2G
CD16 Mono	0.477411445345153	0.136471959466821	71	59	1	WDR59
CD16 Mono	0.477448724315561	-0.511500338780134	11	17	1	AC079209.1
CD16 Mono	0.477721324717009	-0.419577849339095	32	0.04	1	TRDMT1
CD16 Mono	0.477721324717009	-0.419577849339095	32	0.04	1	ASMTL-AS1
CD16 Mono	0.477813464404248	0.137592499360737	166	149	1	LASP1
CD16 Mono	0.478220229865571	-0.148930259395427	99	113	1	LAMP2
CD16 Mono	0.478616698889272	-0.141276686851991	86	99	1	KYAT3
CD16 Mono	0.478811932780998	-0.189572243892773	129	144	1	SPATA13
CD16 Mono	0.479406536383643	0.155924322132994	129	113	1	FKBP8
CD16 Mono	0.479629245568018	-0.341575337337822	11	17	1	TMEM109
CD16 Mono	0.479629245568018	-0.341575337337822	11	17	1	FCER2
CD16 Mono	0.479812235898837	-0.341575337337823	71	83	1	TAZ
CD16 Mono	0.479840708935606	-0.926537838058978	9	14	1	CMTM8
CD16 Mono	0.479997264060382	0.374631696661586	39	31	1	CUL9
CD16 Mono	0.479998110544298	-0.341575337337822	11	17	1	RORA-AS1
CD16 Mono	0.480148519307736	0.217852071276196	147	132	1	EIF2AK4
CD16 Mono	0.480285725029786	-0.216044455253964	106	121	1	RALBP1
CD16 Mono	0.480454210159061	-0.22910060807941	73	85	1	SSNA1
CD16 Mono	0.480627959569264	-0.228364726889832	95	109	1	SMARCE1
CD16 Mono	0.480861816445658	0.243387163383333	123	109	1	ZDHHC21
CD16 Mono	0.481257775938799	0.295854583277469	73	61	1	CALU
CD16 Mono	0.481396753469459	-0.287127553315446	0.14	154	1	AC119396.1
CD16 Mono	0.481601606072254	-0.341575337337822	32	0.04	1	GUCD1
CD16 Mono	0.481615135643103	0.141941899823788	244	225	1	CPEB3
CD16 Mono	0.481680876655131	-0.341575337337822	32	0.04	1	AC005674.2
CD16 Mono	0.481680876655131	-0.341575337337822	32	0.04	1	KLHDC3
CD16 Mono	0.481680876655131	-0.341575337337822	32	0.04	1	MTA2
CD16 Mono	0.481680876655131	-0.341575337337822	32	0.04	1	STT3A
CD16 Mono	0.481684881839122	0.243387163383334	65	54	1	SLC30A6
CD16 Mono	0.481684881839122	0.243387163383334	65	54	1	GTPBP4
CD16 Mono	0.481684881839122	0.243387163383334	65	54	1	DENND1C
CD16 Mono	0.481684881839122	0.243387163383334	65	54	1	LSM 4,00
CD16 Mono	0.481819432283714	-0.756612836616666	9	14	1	EVA1B
CD16 Mono	0.481819432283714	-0.756612836616666	9	14	1	SHISAL2A
CD16 Mono	0.481819432283714	-0.756612836616666	9	14	1	EXTL2
CD16 Mono	0.481819432283714	-0.756612836616666	9	14	1	ALKBH6
CD16 Mono	0.481819432283714	-0.756612836616666	9	14	1	TCEANC
CD16 Mono	0.481837141274711	0.336496567774815	39	31	1	AC211433.1
CD16 Mono	0.48193412988641	0.170630820948019	153	137	1	TRIM26
CD16 Mono	0.482171066987755	-0.142266529114416	49	59	1	AC092944.1
CD16 Mono	0.482730559191866	0.31738774482711	52	43	1	TMEM134
CD16 Mono	0.483051609053081	0.310501359241871	39	31	1	PINK1
CD16 Mono	0.483051609053081	0.310501359241871	39	31	1	AC020911.2
CD16 Mono	0.483051609053081	0.310501359241871	39	31	1	LMF2
CD16 Mono	0.483362248580919	0.159618805690736	0.16	144	1	UHMK1
CD16 Mono	0.483556504506562	0.224021838516403	65	54	1	TMEM219
CD16 Mono	0.483662223003066	-0.251377528366244	0.06	71	1	TAF11
CD16 Mono	0.483662223003066	-0.251377528366244	0.06	71	1	APOL3
CD16 Mono	0.483687443905797	0.233926834134267	132	118	1	TMEM259
CD16 Mono	0.483721565814817	-0.191549893333215	147	163	1	FAM204A
CD16 Mono	0.483811784614682	-0.56396775867427	9	14	1	NPPA
CD16 Mono	0.483811784614682	-0.56396775867427	9	14	1	AL390728.5
CD16 Mono	0.483811784614682	-0.56396775867427	9	14	1	PLGLB2
CD16 Mono	0.483811784614682	-0.56396775867427	9	14	1	LMAN2L
CD16 Mono	0.483811784614682	-0.56396775867427	9	14	1	ZAP70
CD16 Mono	0.483811784614682	-0.56396775867427	9	14	1	NPRL2
CD16 Mono	0.483811784614682	-0.56396775867427	9	14	1	FAM131A
CD16 Mono	0.483811784614682	-0.56396775867427	9	14	1	AC008964.1
CD16 Mono	0.483811784614682	-0.56396775867427	9	14	1	ISOC1
CD16 Mono	0.483811784614682	-0.56396775867427	9	14	1	SAPCD1
CD16 Mono	0.483811784614682	-0.56396775867427	9	14	1	AL080250.1
CD16 Mono	0.483811784614682	-0.56396775867427	9	14	1	AC004540.1
CD16 Mono	0.483811784614682	-0.56396775867427	9	14	1	CLDN15
CD16 Mono	0.483811784614682	-0.56396775867427	9	14	1	SORBS3
CD16 Mono	0.483811784614682	-0.56396775867427	9	14	1	TM2D2
CD16 Mono	0.483811784614682	-0.56396775867427	9	14	1	MCM4
CD16 Mono	0.483811784614682	-0.56396775867427	9	14	1	SMC5-AS1
CD16 Mono	0.483811784614682	-0.56396775867427	9	14	1	AL139407.1
CD16 Mono	0.483811784614682	-0.56396775867427	9	14	1	FAM53B-AS1
CD16 Mono	0.483811784614682	-0.56396775867427	9	14	1	TRIM3
CD16 Mono	0.483811784614682	-0.56396775867427	9	14	1	CLEC1B
CD16 Mono	0.483811784614682	-0.56396775867427	9	14	1	MGST1
CD16 Mono	0.483811784614682	-0.56396775867427	9	14	1	AC090630.1
CD16 Mono	0.483811784614682	-0.56396775867427	9	14	1	C12orf29
CD16 Mono	0.483811784614682	-0.56396775867427	9	14	1	FAM216A
CD16 Mono	0.483811784614682	-0.56396775867427	9	14	1	EEF1AKMT1
CD16 Mono	0.483811784614682	-0.56396775867427	9	14	1	CHRM5
CD16 Mono	0.483811784614682	-0.56396775867427	9	14	1	RPP25
CD16 Mono	0.483811784614682	-0.56396775867427	9	14	1	AC092338.3
CD16 Mono	0.483811784614682	-0.56396775867427	9	14	1	AC018557.3
CD16 Mono	0.483811784614682	-0.56396775867427	9	14	1	ACD
CD16 Mono	0.483811784614682	-0.56396775867427	9	14	1	ZNF594
CD16 Mono	0.483811784614682	-0.56396775867427	9	14	1	C17orf80
CD16 Mono	0.483811784614682	-0.56396775867427	9	14	1	ZNF790
CD16 Mono	0.483811784614682	-0.56396775867427	9	14	1	PPP1R13L
CD16 Mono	0.483811784614682	-0.56396775867427	9	14	1	AIFM3
CD16 Mono	0.483811784614682	-0.56396775867427	9	14	1	PNPLA4
CD16 Mono	0.483811784614682	-0.56396775867427	9	14	1	GK-AS1
CD16 Mono	0.484220692042797	-0.207274245626232	157	173	1	EEA1
CD16 Mono	0.484260652087168	-101964724245046	7	12	1	PRR34
CD16 Mono	0.484340283157214	-0.204071813587888	73	85	1	RPAP2
CD16 Mono	0.484377762281711	-0.246938463199748	116	0.13	1	ZNF655
CD16 Mono	0.484422096614675	0.159322898594859	129	113	1	SLC25A26
CD16 Mono	0.484431012040056	-0.265626484104524	119	135	1	SLC38A9
CD16 Mono	0.484601477901872	-0.100567237834028	134	151	1	ANKRD13A
CD16 Mono	0.484724077010085	0.289190852996458	0.08	69	1	OAS2
CD16 Mono	0.484737213266064	-0.115066807529143	183	201	1	MAP2K4
CD16 Mono	0.485039883132162	-0.341575337337823	32	0.04	1	MPRIP
CD16 Mono	0.485205041423257	-0.341575337337822	0.05	0.04	1	BCL2
CD16 Mono	0.485483559700454	-0.263572825336549	32	0.04	1	TNPO2
CD16 Mono	0.485483559700454	-0.263572825336549	32	0.04	1	CCDC117
CD16 Mono	0.485483559700454	-0.263572825336549	32	0.04	1	WDR13
CD16 Mono	0.485573228179793	0.135746440195364	129	113	1	YTHDF2
CD16 Mono	0.4856567909884	-0.193476698348689	73	85	1	SAR1B
CD16 Mono	0.485691736646198	0.259875286171902	73	61	1	KIF3B
CD16 Mono	0.485727685103498	-0.197185428002648	32	0.04	1	IFT43
CD16 Mono	0.485852446960371	-0.305049461312709	71	83	1	SRP19
CD16 Mono	0.485859899748548	-0.230544024949078	47	57	1	INTS7
CD16 Mono	0.485859899748548	-0.230544024949078	47	57	1	FBXO8
CD16 Mono	0.486017614482104	-0.827002164508064	7	12	1	ELAVL4
CD16 Mono	0.486017614482104	-0.827002164508064	7	12	1	AC103706.1
CD16 Mono	0.486017614482104	-0.827002164508064	7	12	1	ABCC2
CD16 Mono	0.486017614482104	-0.827002164508064	7	12	1	LGR4
CD16 Mono	0.486017614482104	-0.827002164508064	7	12	1	PLA2G4B
CD16 Mono	0.486017614482104	-0.827002164508064	7	12	1	LINC00926
CD16 Mono	0.486017614482104	-0.827002164508064	7	12	1	WDR83
CD16 Mono	0.486144665726001	0.194477562902387	101	87	1	SETD7
CD16 Mono	0.486154282120223	-0.21033080405957	84	97	1	SF3A3
CD16 Mono	0.48619258280248	-0.341575337337822	9	14	1	ADAM19
CD16 Mono	0.48619258280248	-0.341575337337822	9	14	1	SPDL1
CD16 Mono	0.48619258280248	-0.341575337337822	9	14	1	AC083870.1
CD16 Mono	0.48619258280248	-0.148930259395426	9	14	1	TMEM9B-AS1
CD16 Mono	0.48619258280248	-0.341575337337822	9	14	1	ZNF319
CD16 Mono	0.48619258280248	-0.341575337337822	9	14	1	PLA2G4C
CD16 Mono	0.48619258280248	-0.341575337337822	9	14	1	SLC2A11
CD16 Mono	0.486356502035818	0.28645588527522	88	76	1	BLCAP
CD16 Mono	0.486457044637582	-0.265626484104524	71	83	1	NASP
CD16 Mono	0.486460371832669	-0.756612836616666	7	12	1	DCLK2
CD16 Mono	0.486460371832669	-0.756612836616666	7	12	1	ADAM28
CD16 Mono	0.486462569861911	0.268478144346164	52	43	1	PFDN6
CD16 Mono	0.486462569861911	0.268478144346164	52	43	1	PSTPIP1
CD16 Mono	0.486462569861911	0.268478144346164	52	43	1	INO80E
CD16 Mono	0.486462569861911	0.268478144346164	52	43	1	MANBAL
CD16 Mono	0.486503866565458	0.110631954531562	356	338	1	TNFAIP2
CD16 Mono	0.486815743200929	-0.100567237834027	0.11	125	1	IKBKB
CD16 Mono	0.487346999746804	0.231891524545504	192	177	1	PPP1R21
CD16 Mono	0.487377822711902	-0.341575337337823	69	0.08	1	PHF8
CD16 Mono	0.487634336771374	0.184493474329765	65	54	1	TBC1D14
CD16 Mono	0.487779494543497	0.210965685690956	39	31	1	SIKE1
CD16 Mono	0.487783975295374	-0.604609743171617	7	12	1	TENT5C
CD16 Mono	0.487783975295374	-0.604609743171617	7	12	1	AL592295.4
CD16 Mono	0.487783975295374	-0.604609743171617	7	12	1	LINC02773
CD16 Mono	0.487783975295374	-0.604609743171617	7	12	1	ASAP2
CD16 Mono	0.487783975295374	-0.604609743171617	7	12	1	CAD
CD16 Mono	0.487783975295374	-0.604609743171617	7	12	1	HES6
CD16 Mono	0.487783975295374	-0.604609743171617	7	12	1	CHCHD4
CD16 Mono	0.487783975295374	-0.604609743171617	7	12	1	CHST13
CD16 Mono	0.487783975295374	-0.604609743171617	7	12	1	WDFY3-AS1
CD16 Mono	0.487783975295374	-0.604609743171617	7	12	1	AC025171.4
CD16 Mono	0.487783975295374	-0.604609743171617	7	12	1	ATAT1
CD16 Mono	0.487783975295374	-0.604609743171617	7	12	1	AL592429.2
CD16 Mono	0.487783975295374	-0.604609743171617	7	12	1	ADCK5
CD16 Mono	0.487783975295374	-0.604609743171617	7	12	1	AL162231.2
CD16 Mono	0.487783975295374	-0.604609743171617	7	12	1	RMRP
CD16 Mono	0.487783975295374	-0.604609743171617	7	12	1	HSPA14
CD16 Mono	0.487783975295374	-0.604609743171617	7	12	1	MFSD13A
CD16 Mono	0.487783975295374	-0.604609743171617	7	12	1	P2RY6
CD16 Mono	0.487783975295374	-0.604609743171617	7	12	1	TAS2R30
CD16 Mono	0.487783975295374	-0.604609743171617	7	12	1	BCDIN3D
CD16 Mono	0.487783975295374	-0.604609743171617	7	12	1	RILPL1
CD16 Mono	0.487783975295374	-0.604609743171617	7	12	1	USP12-AS1
CD16 Mono	0.487783975295374	-0.604609743171617	7	12	1	ITPK1-AS1
CD16 Mono	0.487783975295374	-0.604609743171617	7	12	1	ARMC5
CD16 Mono	0.487783975295374	-0.604609743171617	7	12	1	EFCAB5
CD16 Mono	0.487783975295374	-0.604609743171617	7	12	1	AC104530.1
CD16 Mono	0.487783975295374	-0.604609743171617	7	12	1	AC104532.2
CD16 Mono	0.487783975295374	-0.604609743171617	7	12	1	FDX2
CD16 Mono	0.487783975295374	-0.604609743171617	7	12	1	ZNF568
CD16 Mono	0.487783975295374	-0.604609743171617	7	12	1	POLD1
CD16 Mono	0.487783975295374	-0.604609743171617	7	12	1	AC008440.1
CD16 Mono	0.487783975295374	-0.604609743171617	7	12	1	AC006547.3
CD16 Mono	0.488215230831274	0.152239275325138	123	109	1	RAB24
CD16 Mono	0.488297290628322	0.243387163383333	52	43	1	YIPF1
CD16 Mono	0.488297290628322	0.243387163383333	52	43	1	TSHZ1
CD16 Mono	0.488663243842296	-0.341575337337822	7	12	1	G0S2
CD16 Mono	0.488711528276064	0.27140153955293	88	76	1	SLC44A1
CD16 Mono	0.488759215196233	0.196081448604977	73	61	1	FOCAD
CD16 Mono	0.48876186298837	0.223209281445703	116	102	1	EPG5
CD16 Mono	0.488978677174706	0.180377365857533	101	87	1	HHEX
CD16 Mono	0.489041256394152	-0.212292320392856	127	142	1	SYNE3
CD16 Mono	0.489374712228671	-0.221281103620111	84	97	1	CDS2
CD16 Mono	0.489596514904866	0.200951897062937	116	102	1	GOSR1
CD16 Mono	0.48972951199184	-0.145178124534319	97	111	1	PSMA1
CD16 Mono	0.489915245493398	0.157995672152689	146	0.13	1	AC114760.2
CD16 Mono	0.48994582097377	-0.341575337337822	45	54	1	APH1A
CD16 Mono	0.48994582097377	-0.341575337337822	45	54	1	FLNB
CD16 Mono	0.489962863767902	-0.108085207118044	274	293	1	ZNRF2
CD16 Mono	0.489986733544925	-0.341575337337822	7	12	1	XKR8
CD16 Mono	0.489986733544925	-0.341575337337822	7	12	1	BBS10
CD16 Mono	0.489986733544925	-0.341575337337822	7	12	1	AL355073.1
CD16 Mono	0.489986733544925	-0.341575337337822	7	12	1	APBA2
CD16 Mono	0.490354742253056	0.225465255386071	73	61	1	RAI1
CD16 Mono	0.490555986179247	-0.271186009446425	112	125	1	MCOLN1
CD16 Mono	0.490642631880071	0.120004747878051	136	121	1	CMC1
CD16 Mono	0.490681252543514	-0.244278135982908	82	95	1	IARS2
CD16 Mono	0.490698324772524	-0.20185057367121	116	0.13	1	MS4A4A
CD16 Mono	0.490849889302554	-0.16323809607931	142	158	1	RPL36AL
CD16 Mono	0.490949812906621	-0.283859839481535	91	104	1	ECE1
CD16 Mono	0.490970776284568	-0.295771647724697	58	69	1	SIRT2
CD16 Mono	0.491933531760541	-0.267574755894046	71	83	1	TMED10
CD16 Mono	0.492080329596208	-0.21381979013945	104	118	1	TOPBP1
CD16 Mono	0.492094572725513	-0.22910060807941	71	83	1	APRT
CD16 Mono	0.492094572725513	-0.22910060807941	71	83	1	MAVS
CD16 Mono	0.492094572725513	-0.22910060807941	71	83	1	SNAP29
CD16 Mono	0.492632949134217	0.10383581098454	218	199	1	OXSR1
CD16 Mono	0.493072728528216	-0.151750778457806	129	144	1	RBBP6
CD16 Mono	0.493369429780788	0.10383581098454	114	99	1	LIPA
CD16 Mono	0.493623046843123	0.213943385490852	166	151	1	TMED5
CD16 Mono	0.493633407560494	-0.174925467928371	95	109	1	CCSAP
CD16 Mono	0.493849131433252	-0.108515990949519	284	305	1	PRPF4B
CD16 Mono	0.493975974855773	0.133105108368423	183	165	1	GABBR1
CD16 Mono	0.49436613661318	0.203858799196696	88	76	1	PCBP1-AS1
CD16 Mono	0.494507798133471	-0.284991808971455	45	54	1	ZNF26
CD16 Mono	0.494696469509228	0.160925003191361	368	359	1	PTBP3
CD16 Mono	0.494865447368315	-0.282681648284254	45	54	1	MSH6
CD16 Mono	0.494969508270533	-0.11628302549558	142	158	1	VPS4B
CD16 Mono	0.495332463836921	-0.341575337337822	0.03	38	1	SLC29A1
CD16 Mono	0.495332463836921	-0.341575337337822	0.03	38	1	POLR2C
CD16 Mono	0.495792574762356	-0.224218386699664	104	118	1	USF3
CD16 Mono	0.495941729408522	0.195178070340714	164	149	1	SIK2
CD16 Mono	0.496093260828478	0.112990526127659	65	54	1	TRAPPC13
CD16 Mono	0.496107658103971	-0.251377528366244	58	69	1	PIGG
CD16 Mono	0.496732338949313	-0.248465932946341	58	69	1	PARVB
CD16 Mono	0.496818754118952	0.321389675384607	34	26	1	FOXP1-IT1
CD16 Mono	0.496818754118952	0.321389675384607	34	26	1	PITRM1
CD16 Mono	0.496818754118952	0.321389675384607	34	26	1	LIN7C
CD16 Mono	0.496818754118952	0.321389675384607	34	26	1	AP000442.1
CD16 Mono	0.496818754118952	0.321389675384607	34	26	1	BORA
CD16 Mono	0.496818754118952	0.321389675384607	34	26	1	RMDN3
CD16 Mono	0.496818754118952	0.321389675384607	34	26	1	UNC45A
CD16 Mono	0.496818754118952	0.321389675384607	34	26	1	AC002558.3
CD16 Mono	0.496818754118952	0.321389675384607	34	26	1	ZNF101
CD16 Mono	0.496818754118952	0.321389675384607	34	26	1	DBP
CD16 Mono	0.496818754118952	0.321389675384607	34	26	1	FPR1
CD16 Mono	0.496818754118952	0.321389675384607	34	26	1	ZNF587
CD16 Mono	0.496818754118952	0.321389675384607	34	26	1	OPRL1
CD16 Mono	0.496818754118952	0.321389675384607	34	26	1	MLC1
CD16 Mono	0.497365280565462	-0.274461141479286	0.08	92	1	UBE2L6
CD16 Mono	0.497766000586324	-0.193476698348689	71	83	1	TOR1AIP2
CD16 Mono	0.498017227149802	-0.254112496087483	91	104	1	CYFIP1
CD16 Mono	0.498158720197535	0.1205304155978	216	199	1	ZC3HAV1
CD16 Mono	0.498523091664425	-0.201397679289562	93	106	1	IL3RA
CD16 Mono	0.498698669369914	-0.252307999240735	91	104	1	GIMAP4
CD16 Mono	0.498808172728076	-0.30410063191916	69	0.08	1	KIAA0586
CD16 Mono	0.498911679208099	-0.23466013342131	45	54	1	PVT1
CD16 Mono	0.49897249661598	-0.265626484104524	69	0.08	1	C1orf43
CD16 Mono	0.498978238656908	0.19899304402488	209	194	1	PSMD1
CD16 Mono	0.499083497147242	-0.259113177145849	0.03	38	1	TNNI2
CD16 Mono	0.499083497147242	-0.259113177145849	0.03	38	1	PIP4P1
CD16 Mono	0.499083497147242	-0.259113177145849	0.03	38	1	AC012291.3
CD16 Mono	0.499246207202362	0.243387163383334	0.06	0.05	1	MED21
CD16 Mono	0.499246207202362	0.243387163383334	0.06	0.05	1	GRIK1
CD16 Mono	0.499269909566127	-0.226098119917887	45	54	1	ZNF354A
CD16 Mono	0.499284296107312	-0.400469026391391	43	52	1	HEBP2
CD16 Mono	0.499310235152578	-0.135124459870396	45	54	1	EYS
CD16 Mono	0.499431846519619	-0.263572825336549	69	0.08	1	CYB5R3
CD16 Mono	0.49981129830301	0.325849323575307	47	38	1	APLF
CD16 Mono	0.49981129830301	0.325849323575307	47	38	1	TIMMDC1
CD16 Mono	0.49981129830301	0.325849323575307	47	38	1	LINC02649
CD16 Mono	0.49981129830301	0.325849323575307	47	38	1	BTBD2
CD16 Mono	0.499818844317717	0.117856281299474	326	307	1	SPTLC2
CD16 Mono	0.499834810598893	0.299970691749701	67	57	1	WDR75
CD16 Mono	0.50076268615763	0.213013514339815	0.08	69	1	CEP290
CD16 Mono	0.500991720911349	-0.145655127362565	106	121	1	ERAP2
CD16 Mono	0.501114251244548	0.222325547855504	0.06	0.05	1	JOSD1
CD16 Mono	0.501239865233575	-0.12817169922863	131	147	1	RBL2
CD16 Mono	0.501281231269183	0.205912457964671	34	26	1	AC005480.1
CD16 Mono	0.501281231269183	0.205912457964671	34	26	1	NTAN1
CD16 Mono	0.501747351826812	0.295854583277469	47	38	1	TARS
CD16 Mono	0.501820058424849	-0.102568202150478	218	236	1	XRN2
CD16 Mono	0.501929659789422	0.174345518953682	248	234	1	TRIM33
CD16 Mono	0.502111808358622	-0.238481844373719	101	113	1	SIRPB1
CD16 Mono	0.502175290452654	-0.232227941149462	231	243	1	GMFG
CD16 Mono	0.502731976228656	-0.129030701957722	231	248	1	GLS
CD16 Mono	0.503152775338983	-0.341575337337823	78	0.09	1	RFC3
CD16 Mono	0.503349847247306	0.27140153955293	47	38	1	ZNF678
CD16 Mono	0.503349847247306	0.27140153955293	47	38	1	HIST1H1C
CD16 Mono	0.503349847247306	0.27140153955293	47	38	1	HUS1
CD16 Mono	0.503349847247306	0.27140153955293	47	38	1	TMEM38B
CD16 Mono	0.503349847247306	0.27140153955293	47	38	1	MTPAP
CD16 Mono	0.503349847247306	0.27140153955293	47	38	1	NDST2
CD16 Mono	0.503349847247306	0.27140153955293	47	38	1	ALG8
CD16 Mono	0.503349847247306	0.27140153955293	47	38	1	SLC25A11
CD16 Mono	0.503497218834114	0.1636599709126	0.08	69	1	TBC1D2B
CD16 Mono	0.503503352376751	0.29229676386428	67	57	1	KHDRBS2
CD16 Mono	0.503579314215639	0.127909945963398	131	116	1	FEM1C
CD16 Mono	0.503592066107157	-0.148930259395427	82	95	1	SELENOS
CD16 Mono	0.50369737655772	-0.178076605054943	45	54	1	DKC1
CD16 Mono	0.503747593006728	0.29229676386428	75	64	1	KIAA1841
CD16 Mono	0.503898018513921	-0.307628005414485	78	0.09	1	TP53INP1
CD16 Mono	0.503967136833516	-0.341575337337822	43	52	1	ZBTB48
CD16 Mono	0.504010328539369	-0.175565385898893	82	95	1	MTHFR
CD16 Mono	0.504213272558654	-0.295771647724697	56	66	1	TRAPPC3
CD16 Mono	0.504213272558654	-0.295771647724697	56	66	1	AXIN1
CD16 Mono	0.504250540689245	0.224771485215987	127	113	1	PITPNB
CD16 Mono	0.504359935441152	0.266107239883417	104	92	1	DSE
CD16 Mono	0.504549690455931	-0.294269622559466	56	66	1	MBD4
CD16 Mono	0.504592391079394	-0.22910060807941	69	0.08	1	PARP1
CD16 Mono	0.504592391079394	-0.22910060807941	69	0.08	1	AL162253.2
CD16 Mono	0.504878832909566	0.188939379360957	0.11	97	1	FOXK2
CD16 Mono	0.504896697788828	-0.304581129855621	131	144	1	LINC02384
CD16 Mono	0.505073848454305	0.117856281299475	0.06	0.05	1	ELMOD2
CD16 Mono	0.505073848454305	0.179256825963618	0.06	0.05	1	PWP1
CD16 Mono	0.505157961499822	0.243387163383334	47	38	1	ZNF397
CD16 Mono	0.505336106323923	0.188939379360957	95	83	1	ARSG
CD16 Mono	0.505625777520638	0.289190852996458	82	71	1	CLTB
CD16 Mono	0.505781077119451	-0.429038178588161	28	35	1	ZBTB24
CD16 Mono	0.506272216455741	0.243387163383334	67	57	1	CCDC28A
CD16 Mono	0.506508321710979	-0.226098119917887	159	173	1	HADHB
CD16 Mono	0.506538151695167	-0.17165033589551	175	191	1	HMGN2
CD16 Mono	0.507030198277839	0.423959409025154	28	21	1	WDR53
CD16 Mono	0.507030198277839	0.423959409025154	28	21	1	AMZ1
CD16 Mono	0.507030198277839	0.423959409025154	28	21	1	MAP2K6
CD16 Mono	0.507030198277839	0.423959409025154	28	21	1	CD226
CD16 Mono	0.507030198277839	0.423959409025154	28	21	1	UBOX5-AS1
CD16 Mono	0.507180075385815	0.176891751596427	95	83	1	RMDN1
CD16 Mono	0.507180075385815	0.176891751596427	95	83	1	BANF1
CD16 Mono	0.508278773645445	-0.218192921832541	112	125	1	MTCH1
CD16 Mono	0.508488074519888	-0.282681648284254	43	52	1	PIK3IP1-AS1
CD16 Mono	0.508635271224293	0.184493474329765	125	111	1	RALA
CD16 Mono	0.508708102370128	0.368918045467193	28	21	1	SFTPD
CD16 Mono	0.508760801165987	-0.122008960080138	147	163	1	NCOA4
CD16 Mono	0.508788171936036	0.169925001442313	118	104	1	NDUFA1
CD16 Mono	0.50883585153594	-0.280174792673679	43	52	1	SCYL3
CD16 Mono	0.50883585153594	-0.280174792673679	43	52	1	MCUR1
CD16 Mono	0.50883585153594	-0.280174792673679	43	52	1	DCBLD1
CD16 Mono	0.50883585153594	-0.280174792673679	43	52	1	PHPT1
CD16 Mono	0.50883585153594	-0.280174792673679	43	52	1	PHKG2
CD16 Mono	0.50954634899769	-0.115299481514147	106	121	1	RER1
CD16 Mono	0.509573648025937	0.336496567774815	28	21	1	EMC1
CD16 Mono	0.509573648025937	0.336496567774815	28	21	1	ZNF672
CD16 Mono	0.509573648025937	0.336496567774815	28	21	1	TTC32
CD16 Mono	0.509573648025937	0.336496567774815	28	21	1	SLC35A4
CD16 Mono	0.509573648025937	0.336496567774815	28	21	1	CLSTN3
CD16 Mono	0.509573648025937	0.336496567774815	28	21	1	ANKRD52
CD16 Mono	0.509573648025937	0.336496567774815	28	21	1	ZNF532
CD16 Mono	0.509573648025937	0.336496567774815	28	21	1	GNA15
CD16 Mono	0.509573648025937	0.336496567774815	28	21	1	DAPK3
CD16 Mono	0.509573648025937	0.336496567774815	28	21	1	ZNF557
CD16 Mono	0.509573648025937	0.336496567774815	28	21	1	SLC6A16
CD16 Mono	0.509573648025937	0.336496567774815	28	21	1	DONSON
CD16 Mono	0.509573648025937	0.336496567774815	28	21	1	GRAMD4
CD16 Mono	0.509573648025937	0.336496567774815	28	21	1	U62317.4
CD16 Mono	0.509587155015024	-0.341575337337822	28	35	1	FBXL2
CD16 Mono	0.509587155015024	-0.341575337337822	28	35	1	SERAC1
CD16 Mono	0.509587155015024	-0.341575337337822	28	35	1	UBR7
CD16 Mono	0.509587155015024	-0.341575337337822	28	35	1	TSEN34
CD16 Mono	0.509594786020775	-0.148930259395427	82	95	1	COX7A2
CD16 Mono	0.509878451611637	-0.274461141479286	78	0.09	1	SLC12A9
CD16 Mono	0.51004563766546	-0.207274245626232	0.08	92	1	CHMP1A
CD16 Mono	0.510470997960061	-0.272862587253809	78	0.09	1	METTL9
CD16 Mono	0.510533913944343	0.165384651382061	47	38	1	NDUFS3
CD16 Mono	0.510565179071242	0.205912457964671	67	57	1	RNF139
CD16 Mono	0.511044164726452	-0.186852742539181	103	116	1	MAGT1
CD16 Mono	0.511211478997876	0.28645588527522	28	21	1	AC005162.3
CD16 Mono	0.511226512635967	-0.148930259395427	104	118	1	TBC1D15
CD16 Mono	0.511351908849561	-0.172893502746142	243	258	1	RNGTT
CD16 Mono	0.512018421448461	-0.119182916001375	58	69	1	TXN2
CD16 Mono	0.512351391225507	0.658424662662178	11	7	1	ASTN2
CD16 Mono	0.512351391225507	0.658424662662178	11	7	1	TAC4
CD16 Mono	0.512351391225507	0.658424662662178	11	7	1	DLGAP4-AS1
CD16 Mono	0.51275208539802	0.188939379360957	67	57	1	TERF1
CD16 Mono	0.51275208539802	0.188939379360957	67	57	1	GANAB
CD16 Mono	0.513338536642887	0.281355013582354	119	106	1	ARPC1A
CD16 Mono	0.513579503521561	177390188008211	17	12	1	DLGAP2
CD16 Mono	0.513714309331137	0.465779584719781	11	7	1	TMEM9
CD16 Mono	0.513714309331137	0.465779584719781	11	7	1	JMJD4
CD16 Mono	0.513714309331137	0.465779584719781	11	7	1	CHAC2
CD16 Mono	0.513714309331137	0.465779584719781	11	7	1	SLC4A5
CD16 Mono	0.513714309331137	0.465779584719781	11	7	1	ARMC9
CD16 Mono	0.513714309331137	0.465779584719781	11	7	1	AC022382.2
CD16 Mono	0.513714309331137	0.465779584719781	11	7	1	ZNF852
CD16 Mono	0.513714309331137	0.465779584719781	11	7	1	ASB14
CD16 Mono	0.513714309331137	0.465779584719781	11	7	1	MED12L
CD16 Mono	0.513714309331137	0.465779584719781	11	7	1	AC006230.1
CD16 Mono	0.513714309331137	0.465779584719781	11	7	1	ARSK
CD16 Mono	0.513714309331137	0.465779584719781	11	7	1	AL022097.1
CD16 Mono	0.513714309331137	0.465779584719781	11	7	1	TP53TG1
CD16 Mono	0.513714309331137	0.465779584719781	11	7	1	AC100810.1
CD16 Mono	0.513714309331137	0.465779584719781	11	7	1	NRBP2
CD16 Mono	0.513714309331137	0.465779584719781	11	7	1	EXOSC4
CD16 Mono	0.513714309331137	0.465779584719781	11	7	1	SMIM27
CD16 Mono	0.513714309331137	0.465779584719781	11	7	1	SGMS1-AS1
CD16 Mono	0.513714309331137	0.465779584719781	11	7	1	AGAP5
CD16 Mono	0.513714309331137	0.465779584719781	11	7	1	BAG3
CD16 Mono	0.513714309331137	0.465779584719781	11	7	1	CACNA2D4
CD16 Mono	0.513714309331137	0.465779584719781	11	7	1	NABP2
CD16 Mono	0.513714309331137	0.465779584719781	11	7	1	AC024909.1
CD16 Mono	0.513714309331137	0.465779584719781	11	7	1	AC012085.2
CD16 Mono	0.513714309331137	0.465779584719781	11	7	1	LINC02340
CD16 Mono	0.513714309331137	0.465779584719781	11	7	1	AL135999.1
CD16 Mono	0.513714309331137	0.465779584719781	11	7	1	AL139021.1
CD16 Mono	0.513714309331137	0.465779584719781	11	7	1	AL135978.2
CD16 Mono	0.513714309331137	0.465779584719781	11	7	1	LINC01220
CD16 Mono	0.513714309331137	0.465779584719781	11	7	1	TIGD7
CD16 Mono	0.513714309331137	0.465779584719781	11	7	1	ZSWIM4
CD16 Mono	0.513714309331137	0.465779584719781	11	7	1	SARS2
CD16 Mono	0.513714309331137	0.465779584719781	11	7	1	ZNF223
CD16 Mono	0.513714309331137	0.465779584719781	11	7	1	ZNF773
CD16 Mono	0.513714309331137	0.465779584719781	11	7	1	GGT7
CD16 Mono	0.513714309331137	0.465779584719781	11	7	1	SLA2
CD16 Mono	0.513714309331137	0.465779584719781	11	7	1	TOMM34
CD16 Mono	0.513714309331137	0.465779584719781	11	7	1	CASS4
CD16 Mono	0.513714309331137	0.465779584719781	11	7	1	SLC17A9
CD16 Mono	0.513714309331137	0.465779584719781	11	7	1	TMEM191C
CD16 Mono	0.513714309331137	0.465779584719781	11	7	1	Z95331.1
CD16 Mono	0.513714309331137	0.465779584719781	11	7	1	FAM156A
CD16 Mono	0.513714309331137	0.465779584719781	11	7	1	SOWAHD
CD16 Mono	0.513928753707785	-0.461869571055535	41	0.05	1	SLC7A1
CD16 Mono	0.513928753707785	-0.402975882001966	41	0.05	1	ENOSF1
CD16 Mono	0.513975870669964	0.110936867359684	47	38	1	HSPB1
CD16 Mono	0.514350239071248	-0.156543443505302	179	196	1	TIAM2
CD16 Mono	0.514653584592749	0.13235585099459	246	229	1	RB1CC1
CD16 Mono	0.514714415598494	-0.248465932946341	108	121	1	FAR2
CD16 Mono	0.514876899755894	0.167438310150036	67	57	1	CIAO2B
CD16 Mono	0.514941766798942	0.172997835491935	67	57	1	RPGR
CD16 Mono	0.514978177838454	0.138417603781791	95	83	1	TICAM2
CD16 Mono	0.515382569878282	0.227790308332315	82	71	1	FAM78A
CD16 Mono	0.515449506046328	-0.268818994902509	108	121	1	ZFP91
CD16 Mono	0.515503146472292	0.232660756790275	112	99	1	TRIP11
CD16 Mono	0.515642394590247	0.208621745222657	75	64	1	RNF220
CD16 Mono	0.515733355029383	0.266107239883417	54	45	1	AC109597.1
CD16 Mono	0.515894820640074	-0.242039663786908	78	0.09	1	PTCD3
CD16 Mono	0.515894820640074	-0.242039663786908	78	0.09	1	SF3A1
CD16 Mono	0.516148230985101	-0.119182916001375	246	265	1	TRIM44
CD16 Mono	0.516432820753957	0.143851489832419	11	7	1	NUSAP1
CD16 Mono	0.51648904898832	0.119016470377592	0.44	428	1	UBE2R2
CD16 Mono	0.516784625445975	0.110936867359684	131	116	1	EDEM3
CD16 Mono	0.516991941604258	0.156675530190003	183	168	1	RIPK2
CD16 Mono	0.517056029763756	-0.17165033589551	28	35	1	PRR14
CD16 Mono	0.517074119827576	0.151464673942294	67	57	1	HGS
CD16 Mono	0.517134812755205	-0.522147582979644	26	33	1	TMEM256
CD16 Mono	0.517226099010324	0.980352757549539	17	12	1	ROBO1
CD16 Mono	0.517495172692254	0.336496567774815	41	33	1	POLR3E
CD16 Mono	0.517527791962831	-0.125846646282386	187	203	1	EWSR1
CD16 Mono	0.517697048879826	0.465779584719781	22	17	1	KIAA1586
CD16 Mono	0.517697048879826	0.465779584719781	22	17	1	GRB10
CD16 Mono	0.517697048879826	0.465779584719781	22	17	1	NOL6
CD16 Mono	0.517697048879826	0.465779584719781	22	17	1	SHCBP1
CD16 Mono	0.517697048879826	0.465779584719781	22	17	1	METTL4
CD16 Mono	0.517697048879826	0.465779584719781	22	17	1	AC123912.1
CD16 Mono	0.517956141672371	-0.162605196292503	103	116	1	WDR20
CD16 Mono	0.518251969725307	-0.201202680973271	222	239	1	LDLRAD4
CD16 Mono	0.518278031512114	0.216420115783064	0.09	78	1	CEP83
CD16 Mono	0.518576057653304	-0.341575337337823	41	0.05	1	SEMA6A-AS1
CD16 Mono	0.519126903729979	0.358864380803269	41	33	1	SLC12A2
CD16 Mono	0.519140977691519	-0.110249791231367	91	104	1	NMI
CD16 Mono	0.519513272409589	0.14671114397166	174	158	1	IREB2
CD16 Mono	0.519746838606132	0.153189354411755	54	45	1	CNP
CD16 Mono	0.519926782243312	0.358864380803269	22	17	1	CDC42-AS1
CD16 Mono	0.519926782243312	0.358864380803269	22	17	1	CDC42-IT1
CD16 Mono	0.519926782243312	0.358864380803269	22	17	1	BTBD8
CD16 Mono	0.519926782243312	0.358864380803269	22	17	1	DUSP23
CD16 Mono	0.519926782243312	0.358864380803269	22	17	1	RGPD8
CD16 Mono	0.519926782243312	0.358864380803269	22	17	1	STK11IP
CD16 Mono	0.519926782243312	0.358864380803269	22	17	1	DNAJC19
CD16 Mono	0.519926782243312	0.358864380803269	22	17	1	TNFRSF10D
CD16 Mono	0.519926782243312	0.358864380803269	22	17	1	SQLE
CD16 Mono	0.519926782243312	0.358864380803269	22	17	1	ZBTB5
CD16 Mono	0.519926782243312	0.358864380803269	22	17	1	SFXN3
CD16 Mono	0.519926782243312	0.358864380803269	22	17	1	TRUB1
CD16 Mono	0.519926782243312	0.358864380803269	22	17	1	MAP3K12
CD16 Mono	0.519926782243312	0.358864380803269	22	17	1	AC007533.1
CD16 Mono	0.519926782243312	0.358864380803269	22	17	1	FHOD1
CD16 Mono	0.519926782243312	0.358864380803269	22	17	1	AL110114.1
CD16 Mono	0.519926782243312	0.358864380803269	22	17	1	FTSJ1
CD16 Mono	0.520052587040113	0.19899304402488	82	71	1	GFM1
CD16 Mono	0.520411020144589	-0.17411859148626	132	147	1	ENY2
CD16 Mono	0.520781598085185	-0.434684741729304	26	33	1	RUVBL1
CD16 Mono	0.520781598085185	-0.522147582979644	26	33	1	ITGAM
CD16 Mono	0.520824337006622	0.275096023110671	41	33	1	IKBKE
CD16 Mono	0.520824337006622	0.275096023110671	41	33	1	MRPL22
CD16 Mono	0.520824337006622	0.275096023110671	41	33	1	KRT10
CD16 Mono	0.520824337006622	0.275096023110671	41	33	1	SNX11
CD16 Mono	0.520824337006622	0.275096023110671	41	33	1	NDUFAF8
CD16 Mono	0.520824337006622	0.275096023110671	41	33	1	SYS1
CD16 Mono	0.520884919179771	0.658424662662178	17	12	1	TRG-AS1
CD16 Mono	0.520884919179771	0.658424662662178	17	12	1	TULP3
CD16 Mono	0.521214687382164	0.163418858679918	295	281	1	PHF20
CD16 Mono	0.521485653220731	0.295854583277469	22	17	1	CACNA1D
CD16 Mono	0.522122992511495	0.137214583172357	468	459	1	NCOA3
CD16 Mono	0.522592395395852	0.243387163383334	41	33	1	TMEM138
CD16 Mono	0.52264277691433	0.18198661871919	82	71	1	ZNF333
CD16 Mono	0.522718701538892	0.532893780578319	17	12	1	AP4B1
CD16 Mono	0.522718701538892	0.532893780578319	17	12	1	CROT
CD16 Mono	0.522718701538892	0.532893780578319	17	12	1	SCGB2B2
CD16 Mono	0.522718701538892	0.532893780578319	17	12	1	ZNF585A
CD16 Mono	0.52280798773717	0.137592499360737	82	71	1	GOLT1B
CD16 Mono	0.523218884265158	-0.162605196292503	101	113	1	FAM118A
CD16 Mono	0.523280496719988	0.191856862743252	97	85	1	CS
CD16 Mono	0.523371390292463	0.172997835491935	54	45	1	LMBR1L
CD16 Mono	0.523390332071609	-0.277444999918107	41	0.05	1	ANKRA2
CD16 Mono	0.523390332071609	-0.277444999918107	41	0.05	1	NAA60
CD16 Mono	0.523536784851739	-0.117502823764348	0.72	723	1	PTMA
CD16 Mono	0.52359059580041	0.264145723550131	62	52	1	ZNF675
CD16 Mono	0.523696339066085	0.188939379360957	22	17	1	C3
CD16 Mono	0.523696339066085	0.188939379360957	22	17	1	ZNF845
CD16 Mono	0.523696339066085	0.188939379360957	22	17	1	CST7
CD16 Mono	0.524274923283757	-0.200712801497973	78	0.09	1	EIF4G1
CD16 Mono	0.524357907714217	0.150277758991852	75	64	1	GLT1D1
CD16 Mono	0.524501847909842	-0.341575337337823	26	33	1	CYP1B1
CD16 Mono	0.524501847909842	-0.341575337337823	26	33	1	DUSP7
CD16 Mono	0.524501847909842	-0.341575337337823	26	33	1	DDX56
CD16 Mono	0.524501847909842	-0.341575337337823	26	33	1	DCTN6
CD16 Mono	0.524501847909842	-0.341575337337823	26	33	1	HTATIP2
CD16 Mono	0.524501847909842	-0.341575337337823	26	33	1	DCPS
CD16 Mono	0.524501847909842	-0.341575337337823	26	33	1	CARD8-AS1
CD16 Mono	0.524559707784139	-0.181110665144577	67	78	1	CD93
CD16 Mono	0.524570261903404	0.395390256828383	17	12	1	IBA57
CD16 Mono	0.524570261903404	0.395390256828383	17	12	1	CHRM3
CD16 Mono	0.524570261903404	0.395390256828383	17	12	1	SIAH2-AS1
CD16 Mono	0.524570261903404	0.395390256828383	17	12	1	AC016583.2
CD16 Mono	0.524570261903404	0.395390256828383	17	12	1	SETD9
CD16 Mono	0.524570261903404	0.395390256828383	17	12	1	PRR7
CD16 Mono	0.524570261903404	0.395390256828383	17	12	1	AL080276.2
CD16 Mono	0.524570261903404	0.395390256828383	17	12	1	AC005532.1
CD16 Mono	0.524570261903404	0.395390256828383	17	12	1	AC011899.2
CD16 Mono	0.524570261903404	0.395390256828383	17	12	1	MINCR
CD16 Mono	0.524570261903404	0.395390256828383	17	12	1	ENDOG
CD16 Mono	0.524570261903404	0.395390256828383	17	12	1	C9orf139
CD16 Mono	0.524570261903404	0.395390256828383	17	12	1	AC060234.3
CD16 Mono	0.524570261903404	0.395390256828383	17	12	1	TIMM23B-AGAP6
CD16 Mono	0.524570261903404	0.395390256828383	17	12	1	HSD17B12
CD16 Mono	0.524570261903404	0.395390256828383	17	12	1	INTS13
CD16 Mono	0.524570261903404	0.395390256828383	17	12	1	AC090115.1
CD16 Mono	0.524570261903404	0.395390256828383	17	12	1	KATNAL1
CD16 Mono	0.524570261903404	0.395390256828383	17	12	1	LINC00641
CD16 Mono	0.524570261903404	0.395390256828383	17	12	1	ZWILCH
CD16 Mono	0.524570261903404	0.395390256828383	17	12	1	CERS4
CD16 Mono	0.524570261903404	0.395390256828383	17	12	1	PPAN
CD16 Mono	0.524570261903404	0.395390256828383	17	12	1	SERPIND1
CD16 Mono	0.52460446973378	-0.13804194325269	134	149	1	LGALS3
CD16 Mono	0.52494478094636	0.230331010557888	0.09	78	1	CSTF3
CD16 Mono	0.525246579194293	-0.130071232144111	114	128	1	PTDSS1
CD16 Mono	0.525395015983954	0.143851489832419	112	99	1	ARRDC2
CD16 Mono	0.525836714163099	0.18198661871919	41	33	1	NCLN
CD16 Mono	0.525926229353836	0.129315396674539	134	121	1	UBR1
CD16 Mono	0.525959562010156	0.29229676386428	76	66	1	SMU1
CD16 Mono	0.526035025502082	0.310501359241871	17	12	1	AC109446.3
CD16 Mono	0.526035025502082	0.310501359241871	17	12	1	AP005131.1
CD16 Mono	0.526131895010328	0.279913039408448	69	59	1	ZBTB8OS
CD16 Mono	0.526145276650267	-0.126562446366972	114	128	1	ABHD5
CD16 Mono	0.526196493208121	-0.261404988653839	65	76	1	PMS1
CD16 Mono	0.526446285710326	0.212022992473999	153	139	1	DNMBP
CD16 Mono	0.526686736458135	-0.25911317714585	65	76	1	C5orf24
CD16 Mono	0.5267779558817	0.188939379360957	17	12	1	PRR16
CD16 Mono	0.527130861757141	0.172997835491936	104	92	1	CTSO
CD16 Mono	0.527555328729804	-0.151053431288397	172	187	1	DNM1L
CD16 Mono	0.527664056960058	0.150277758991852	0.22	206	1	NUTM2B-AS1
CD16 Mono	0.527740732824133	-0.216044455253964	41	0.05	1	KLHL12
CD16 Mono	0.527877912298467	-0.192197713299596	0.11	123	1	UQCR11
CD16 Mono	0.527878099236543	0.172997835491936	17	12	1	PATJ
CD16 Mono	0.527878099236543	0.172997835491936	17	12	1	ZNF433
CD16 Mono	0.527976357935011	0.135746440195364	233	217	1	MARCH6
CD16 Mono	0.528126598510673	-0.248465932946341	26	33	1	TBC1D30
CD16 Mono	0.528126598510673	-0.248465932946341	26	33	1	LINC02458
CD16 Mono	0.528319642452481	0.261089165116792	69	59	1	TRAM2
CD16 Mono	0.528473817489553	-0.341575337337822	63	73	1	PAPOLG
CD16 Mono	0.528673654525632	-0.166488630779731	54	64	1	LINC02100
CD16 Mono	0.528806574097347	-0.400469026391391	39	47	1	AC104123.1
CD16 Mono	0.528953780989202	0.183086653115519	136	123	1	NIPSNAP2
CD16 Mono	0.529155784934991	-0.150891775728713	0.33	343	1	TMPO
CD16 Mono	0.529354388555782	0.150821044647261	0.14	125	1	EAF2
CD16 Mono	0.529415940568678	-0.269425551581987	65	76	1	USP40
CD16 Mono	0.529694396188711	0.162897245522966	104	92	1	SACM1L
CD16 Mono	0.529852967463171	-0.167545937562774	78	0.09	1	HIST2H2AC
CD16 Mono	0.529991985936674	-0.237238677523087	76	87	1	TXNDC12
CD16 Mono	0.53004742150983	0.120767876719378	198	182	1	CHMP3
CD16 Mono	0.530624623868847	0.243387163383334	69	59	1	SLC25A16
CD16 Mono	0.530768731838748	0.138646330701159	246	229	1	RFX7
CD16 Mono	0.531038035084787	-0.218718589552289	88	99	1	TMX3
CD16 Mono	0.531120319616032	-0.261848144867089	164	177	1	ZNFX1
CD16 Mono	0.531148943870324	-0.16378821812254	121	135	1	DDX18
CD16 Mono	0.531406212786315	0.193756395658733	0.16	147	1	CFDP1
CD16 Mono	0.531623394273156	-0.161003091696002	0.09	102	1	SEC23A
CD16 Mono	0.532033877205985	0.112015402710414	793	794	1	SSH2
CD16 Mono	0.532446651209448	0.153952079801389	151	137	1	PPT1
CD16 Mono	0.532692704876641	0.417416563158383	35	28	1	CCDC191
CD16 Mono	0.532692704876641	0.417416563158383	35	28	1	CDC37L1
CD16 Mono	0.532951142922112	-0.534220415280219	24	31	1	TRMT2A
CD16 Mono	0.53304076529875	-0.295032751400792	114	125	1	SUCLA2
CD16 Mono	0.533042853948718	-0.189572243892772	192	206	1	CD164
CD16 Mono	0.533123412068866	-0.216044455253964	65	76	1	MFN2
CD16 Mono	0.533160462582735	0.220303550270292	106	95	1	VCPIP1
CD16 Mono	0.533248080414177	-0.290949264267855	52	61	1	ALKBH8
CD16 Mono	0.533552777921708	-0.100567237834028	157	173	1	BRWD1
CD16 Mono	0.533820785679929	-0.341575337337822	39	47	1	ATPAF2
CD16 Mono	0.534081645264735	0.160925003191361	62	52	1	TMEM43
CD16 Mono	0.534081645264735	0.160925003191361	62	52	1	RABAC1
CD16 Mono	0.534413820712134	-0.117535063119892	244	262	1	CIRBP
CD16 Mono	0.534454498024053	-0.105830153076358	0.31	331	1	UBAC2
CD16 Mono	0.534660125619527	0.243387163383333	69	59	1	DAAM1
CD16 Mono	0.534847264911777	-0.105947088844681	123	137	1	CBWD2
CD16 Mono	0.535022941253173	0.208621745222657	69	59	1	GLO1
CD16 Mono	0.535239341476093	-0.132628447066326	153	168	1	ANAPC5
CD16 Mono	0.535379779376233	0.11563161618496	134	121	1	NEDD4
CD16 Mono	0.535557044096987	0.226708422236703	76	66	1	APOBEC3C
CD16 Mono	0.535710951063469	0.350302367299846	35	28	1	TTC4
CD16 Mono	0.535710951063469	0.350302367299846	35	28	1	NUP188
CD16 Mono	0.535710951063469	0.350302367299846	35	28	1	NOLC1
CD16 Mono	0.535710951063469	0.350302367299846	35	28	1	COQ7
CD16 Mono	0.535710951063469	0.350302367299846	35	28	1	CEP250
CD16 Mono	0.535847655871506	-0.116508781703049	153	168	1	SRSF10
CD16 Mono	0.53651605669952	-0.441111010888737	24	31	1	TYSND1
CD16 Mono	0.53651605669952	-0.534220415280219	24	31	1	ST3GAL4
CD16 Mono	0.53651605669952	-0.441111010888737	24	31	1	ZNF559
CD16 Mono	0.53651605669952	-0.534220415280219	24	31	1	ENTPD6
CD16 Mono	0.536526143571888	-0.434684741729304	24	31	1	DENND6B
CD16 Mono	0.536583562600307	0.138969268452673	494	482	1	RPS29
CD16 Mono	0.53674137101399	-0.145178124534319	175	189	1	BCL6
CD16 Mono	0.536789436770749	-0.100567237834028	41	0.05	1	PDK1
CD16 Mono	0.536974448980407	-0.432723225396018	82	92	1	RELB
CD16 Mono	0.537065685513995	-0.123395167288289	192	208	1	RSBN1L
CD16 Mono	0.537120220905405	0.243387163383334	49	0.04	1	METTL3
CD16 Mono	0.537120220905405	0.243387163383334	49	0.04	1	PIGS
CD16 Mono	0.537288619514537	-0.271186009446425	75	85	1	SHISA5
CD16 Mono	0.537491750224712	0.310501359241871	35	28	1	SPOCK1
CD16 Mono	0.537510376088915	-0.189572243892773	88	99	1	EDRF1
CD16 Mono	0.537741198907574	-0.392201410407791	0.05	59	1	ZFYVE26
CD16 Mono	0.537790569381272	-0.246938463199748	116	128	1	SLC38A10
CD16 Mono	0.537922445807881	0.152239275325138	121	109	1	CCDC6
CD16 Mono	0.538018507066698	0.216420115783064	91	0.08	1	SSBP1
CD16 Mono	0.538384649604844	-0.176516091067326	65	76	1	TEX10
CD16 Mono	0.538397961415049	-0.134133257467346	166	182	1	SASH1
CD16 Mono	0.5384896817428	-0.194733949008552	52	61	1	WDTC1
CD16 Mono	0.538576805280915	-0.274461141479286	39	47	1	ANKMY2
CD16 Mono	0.538576805280915	-0.274461141479286	39	47	1	TDP1
CD16 Mono	0.538576805280915	-0.274461141479286	39	47	1	C15orf40
CD16 Mono	0.538576805280915	-0.274461141479286	39	47	1	TSR3
CD16 Mono	0.538576805280915	-0.274461141479286	39	47	1	PWWP3A
CD16 Mono	0.538810423073844	0.279913039408448	35	28	1	C1orf159
CD16 Mono	0.538810423073844	0.279913039408448	35	28	1	SH3YL1
CD16 Mono	0.538810423073844	0.279913039408448	35	28	1	BST1
CD16 Mono	0.538810423073844	0.279913039408448	35	28	1	SKP2
CD16 Mono	0.538810423073844	0.279913039408448	35	28	1	ADRB2
CD16 Mono	0.538810423073844	0.279913039408448	35	28	1	ZNF12
CD16 Mono	0.538810423073844	0.279913039408448	35	28	1	ERMP1
CD16 Mono	0.538810423073844	0.279913039408448	35	28	1	LRRC23
CD16 Mono	0.538810423073844	0.279913039408448	35	28	1	COG1
CD16 Mono	0.538810423073844	0.279913039408448	35	28	1	PRPSAP1
CD16 Mono	0.538810423073844	0.279913039408448	35	28	1	JOSD2
CD16 Mono	0.538942102745007	0.217852071276196	49	0.04	1	TMEM107
CD16 Mono	0.539061918298154	0.196844577446303	106	95	1	PRKAA1
CD16 Mono	0.539158493017919	0.143851489832419	49	0.04	1	BLOC1S2
CD16 Mono	0.539331997300301	0.117856281299475	97	85	1	DDX52
CD16 Mono	0.540103469928885	-0.341575337337823	24	31	1	AL392172.1
CD16 Mono	0.54014352208522	-0.341575337337822	24	31	1	SNHG12
CD16 Mono	0.54014352208522	-0.341575337337822	24	31	1	DALRD3
CD16 Mono	0.54014352208522	-0.341575337337822	24	31	1	THAP9
CD16 Mono	0.54014352208522	-0.341575337337822	24	31	1	ZNF777
CD16 Mono	0.54014352208522	-0.341575337337822	24	31	1	LRRC8A
CD16 Mono	0.54014352208522	-0.341575337337822	24	31	1	ZBED5-AS1
CD16 Mono	0.54014352208522	-0.341575337337822	24	31	1	APEX1
CD16 Mono	0.54014352208522	-0.341575337337822	24	31	1	ACP5
CD16 Mono	0.540314697532126	-0.133467142007623	114	128	1	RRAS
CD16 Mono	0.540622829230438	0.13194062720675	287	0.27	1	ARID2
CD16 Mono	0.540719842183974	-0.14163776682907	151	165	1	PCBP2
CD16 Mono	0.540739270444344	0.319622749210419	106	95	1	MRE11
CD16 Mono	0.540793004091884	-0.116508781703049	146	161	1	DIS3L2
CD16 Mono	0.540908320288658	0.194477562902387	49	0.04	1	LIPN
CD16 Mono	0.540908320288658	0.194477562902387	49	0.04	1	KCNC3
CD16 Mono	0.541641002273757	0.10241353563715	237	0.22	1	HIPK2
CD16 Mono	0.542099675668115	0.191856862743252	99	87	1	NORAD
CD16 Mono	0.542250708723755	0.132355850994589	129	116	1	BTRC
CD16 Mono	0.542415255169623	0.183515707405935	106	95	1	ZCCHC8
CD16 Mono	0.542617447813327	0.165384651382061	49	0.04	1	CIAO2A
CD16 Mono	0.542756385967332	-0.161003091696001	149	163	1	PLAGL2
CD16 Mono	0.543199496707762	0.129496196855349	226	0.21	1	NUTM2A-AS1
CD16 Mono	0.543423002318304	0.188939379360957	91	0.08	1	GRINA
CD16 Mono	0.543423002318304	0.188939379360957	91	0.08	1	FAM157C
CD16 Mono	0.543564609508283	0.172997835491936	35	28	1	C5orf22
CD16 Mono	0.543564609508283	0.172997835491936	35	28	1	ASB7
CD16 Mono	0.543564609508283	0.172997835491936	35	28	1	SLC5A3
CD16 Mono	0.543640903050607	-0.139616508255797	343	355	1	SARAF
CD16 Mono	0.5436913366397	-0.25911317714585	132	144	1	YWHAQ
CD16 Mono	0.54373299938868	-0.189572243892773	52	61	1	NELFB
CD16 Mono	0.544224494645487	0.266107239883417	56	47	1	IPO5
CD16 Mono	0.544224494645487	0.266107239883417	56	47	1	PRPF39
CD16 Mono	0.544257859256981	-0.1148044754908	183	199	1	NBAS
CD16 Mono	0.544632485800767	-0.315580128804878	95	106	1	AC098829.1
CD16 Mono	0.544781500324019	-0.136755545449325	119	132	1	HSPA9
CD16 Mono	0.544893310407439	-0.277444999918107	84	95	1	SUMF2
CD16 Mono	0.545065174403236	-0.305951427607101	73	83	1	AP4S1
CD16 Mono	0.545065174403236	-0.305951427607101	73	83	1	KDM6B
CD16 Mono	0.545126323924335	0.299970691749701	63	54	1	TMEM71
CD16 Mono	0.545244287811531	0.306122918731296	78	69	1	AC018682.1
CD16 Mono	0.545357237631571	-0.138483471960311	172	187	1	SLC9A8
CD16 Mono	0.545947261252032	-0.17165033589551	108	121	1	ACPP
CD16 Mono	0.546575830061508	-0.216044455253964	63	73	1	AC012358.3
CD16 Mono	0.546575830061508	-0.216044455253964	63	73	1	TRNT1
CD16 Mono	0.546810276531753	0.14941101517432	229	215	1	PDSS2
CD16 Mono	0.546836099513938	0.243387163383333	132	121	1	AL157871.4
CD16 Mono	0.546958350731352	-0.121794129457913	149	163	1	FAM102B
CD16 Mono	0.547194279218249	-0.166488630779731	177	191	1	MAP2K1
CD16 Mono	0.547413395397187	-0.212292320392856	63	73	1	ZNF316
CD16 Mono	0.547413395397187	-0.212292320392856	63	73	1	VPS26B
CD16 Mono	0.547764228212413	-0.167077606105686	138	151	1	ATP6V0D1
CD16 Mono	0.548060211950392	-0.290949264267855	0.05	59	1	AC006547.1
CD16 Mono	0.548379916922066	-0.153130247924712	75	85	1	NCF1
CD16 Mono	0.548436941347965	-0.289107917443687	0.05	59	1	ZNF92
CD16 Mono	0.548633354552208	-0.178076605054943	0.2	213	1	DYNC1I2
CD16 Mono	0.548698291090756	0.520921138912242	0.03	24	1	TPRA1
CD16 Mono	0.548767880019179	0.155924322132994	84	73	1	ATP5MC3
CD16 Mono	0.549379632588406	0.143851489832419	121	109	1	ZBTB18
CD16 Mono	0.549379632588406	0.143851489832419	121	109	1	DLD
CD16 Mono	0.549479734812418	-0.130071232144111	76	87	1	WDR83OS
CD16 Mono	0.54954344545143	-0.341575337337822	37	45	1	NISCH
CD16 Mono	0.549598933736668	-0.534220415280219	22	28	1	AL160272.1
CD16 Mono	0.549756494875715	-0.341575337337823	37	45	1	ZNF451-AS1
CD16 Mono	0.549817851795688	-0.298506615445937	62	71	1	MLEC
CD16 Mono	0.550324335246604	0.19899304402488	56	47	1	ELP1
CD16 Mono	0.550421143789809	0.104224415711708	134	121	1	MAP3K4
CD16 Mono	0.550562740871231	0.358864380803269	43	35	1	TSTD3
CD16 Mono	0.550576041729026	-0.197185428002648	75	85	1	SNN
CD16 Mono	0.551303970391724	0.14941101517432	91	0.08	1	IRS2
CD16 Mono	0.551345351970417	-0.119182916001375	304	319	1	PIK3CG
CD16 Mono	0.551649047208748	0.257886733078449	86	76	1	DNMT1
CD16 Mono	0.551755293420458	-0.182877591318765	86	97	1	MKNK1
CD16 Mono	0.552182210707315	0.243387163383334	118	106	1	ARHGAP31
CD16 Mono	0.552320151689418	-0.187770001258787	295	307	1	SRSF5
CD16 Mono	0.552434656640812	0.325849323575307	43	35	1	ABCC5
CD16 Mono	0.552677304282561	-0.17165033589551	63	73	1	RAB1B
CD16 Mono	0.55270779639158	-0.179303908438945	76	87	1	LCLAT1
CD16 Mono	0.552788487531751	0.226708422236703	142	0.13	1	TRIM13
CD16 Mono	0.55310186729041	-0.179303908438945	86	97	1	AC020916.1
CD16 Mono	0.554040049247198	0.302280852436902	43	35	1	NAF1
CD16 Mono	0.554391520414877	0.153189354411755	56	47	1	HEATR6
CD16 Mono	0.55445012643048	-0.271186009446425	37	45	1	SNAPC5
CD16 Mono	0.55447454140121	0.230331010557888	93	83	1	RUFY2
CD16 Mono	0.55568541977475	0.325849323575307	43	35	1	CPM
CD16 Mono	0.556414605518408	0.202745178885988	63	54	1	MED11
CD16 Mono	0.556591989492096	-0.341575337337822	22	28	1	RDH14
CD16 Mono	0.556591989492096	-0.341575337337822	22	28	1	SND1-IT1
CD16 Mono	0.556591989492096	-0.341575337337822	22	28	1	ANAPC15
CD16 Mono	0.556591989492096	-0.341575337337822	22	28	1	MTA1
CD16 Mono	0.556591989492096	-0.341575337337822	22	28	1	CHEK2
CD16 Mono	0.556591989492096	-0.341575337337822	22	28	1	ALG12
CD16 Mono	0.55663968948897	-0.16323809607931	75	85	1	ARHGAP18
CD16 Mono	0.556678876162426	-0.101261008004113	642	638	1	HLA-A
CD16 Mono	0.556903025176815	0.225465255386071	71	61	1	FYTTD1
CD16 Mono	0.556903025176815	0.225465255386071	71	61	1	CD99L2
CD16 Mono	0.556961495826132	0.124088235010989	106	95	1	TIAL1
CD16 Mono	0.556969186615843	0.172997835491936	162	149	1	SPECC1L
CD16 Mono	0.557109221615721	0.28645588527522	0.03	24	1	APEH
CD16 Mono	0.557109221615721	0.28645588527522	0.03	24	1	GTF2E1
CD16 Mono	0.557109221615721	0.28645588527522	0.03	24	1	ECI2
CD16 Mono	0.557109221615721	0.28645588527522	0.03	24	1	PCNX3
CD16 Mono	0.557109221615721	0.28645588527522	0.03	24	1	ALDOA
CD16 Mono	0.557109221615721	0.28645588527522	0.03	24	1	CIAPIN1
CD16 Mono	0.557109221615721	0.28645588527522	0.03	24	1	VPS25
CD16 Mono	0.557109221615721	0.28645588527522	0.03	24	1	TMED1
CD16 Mono	0.557109221615721	0.28645588527522	0.03	24	1	SERTAD1
CD16 Mono	0.557109221615721	0.28645588527522	0.03	24	1	PES 1,00
CD16 Mono	0.557635028668978	0.243387163383334	43	35	1	WDR6
CD16 Mono	0.557635028668978	0.243387163383334	43	35	1	ZNF622
CD16 Mono	0.557635028668978	0.243387163383334	43	35	1	TRAPPC6B
CD16 Mono	0.557635028668978	0.243387163383334	43	35	1	RAB40C
CD16 Mono	0.557635028668978	0.243387163383334	43	35	1	TMEM102
CD16 Mono	0.557635028668978	0.243387163383334	43	35	1	DHPS
CD16 Mono	0.557635028668978	0.243387163383334	43	35	1	NCF4
CD16 Mono	0.557635028668978	0.243387163383334	43	35	1	HDAC6
CD16 Mono	0.557942336786277	0.179256825963618	116	104	1	SLK
CD16 Mono	0.558273012417039	-0.231950846163325	73	83	1	HCFC2
CD16 Mono	0.558585427805823	0.117856281299475	99	87	1	AP1M1
CD16 Mono	0.558753026799704	0.243387163383334	0.03	24	1	UBOX5
CD16 Mono	0.558856937715796	-0.184034060351342	0.05	59	1	RAB5B
CD16 Mono	0.558856937715796	-0.184034060351342	0.05	59	1	FEM1B
CD16 Mono	0.558904868712958	-0.341575337337823	49	57	1	MRPS36
CD16 Mono	0.558928936836029	0.164315592392135	123	111	1	ARF4
CD16 Mono	0.55921161502894	-0.341575337337822	0.06	69	1	MRPS9
CD16 Mono	0.55931362049092	0.214818011186563	86	76	1	DNAJC15
CD16 Mono	0.560055365590498	-0.23466013342131	22	28	1	CCDC15
CD16 Mono	0.560055365590498	-0.23466013342131	22	28	1	PXN
CD16 Mono	0.560055365590498	-0.23466013342131	22	28	1	RFPL1S
CD16 Mono	0.560055365590498	-0.23466013342131	22	28	1	LINC00630
CD16 Mono	0.560263124514593	0.210965685690956	78	69	1	CHD7
CD16 Mono	0.561376655823118	-0.212292320392856	62	71	1	INTS3
CD16 Mono	0.561376655823118	-0.212292320392856	62	71	1	SEPSECS
CD16 Mono	0.56183044328283	-0.159372006117074	106	118	1	C20orf27
CD16 Mono	0.561936354827095	-0.411964665229221	35	43	1	CD3D
CD16 Mono	0.561950518950102	0.188939379360957	71	61	1	ATP5PO
CD16 Mono	0.562317424665996	-0.122565555396027	118	0.13	1	PSMA4
CD16 Mono	0.56232734431064	-0.100567237834028	131	144	1	KLHL8
CD16 Mono	0.562502405425576	0.183515707405935	101	0.09	1	RSBN1
CD16 Mono	0.562562276401237	0.196081448604977	78	69	1	BCCIP
CD16 Mono	0.562917300361169	0.155924322132995	43	35	1	TOR2A
CD16 Mono	0.56322097618703	0.188939379360957	93	83	1	CCT4
CD16 Mono	0.563454247752683	-0.290949264267855	49	57	1	TRIM62
CD16 Mono	0.563468563496525	-0.153715321960804	276	288	1	DDX60L
CD16 Mono	0.563571078278166	-0.135124459870396	22	28	1	STON2
CD16 Mono	0.563697612018144	-0.283859839481535	93	104	1	ZMYM5
CD16 Mono	0.563847119109366	-0.289107917443687	49	57	1	ZNF846
CD16 Mono	0.564242315005052	0.158853653171666	192	0.18	1	HTT
CD16 Mono	0.564356958637978	-0.174465351502564	106	118	1	GALK2
CD16 Mono	0.56464763310781	0.185671665527046	86	76	1	MOB4
CD16 Mono	0.56464763310781	0.185671665527046	86	76	1	CPNE1
CD16 Mono	0.564815233837588	0.172997835491936	86	76	1	ORC3
CD16 Mono	0.564914367346733	-0.187247190946529	116	128	1	LMO4
CD16 Mono	0.565059142101331	0.120004747878051	146	132	1	FOXK1
CD16 Mono	0.56511724927518	0.178431721542564	132	121	1	CHIC2
CD16 Mono	0.565538150186385	0.111790280600121	153	139	1	RNMT
CD16 Mono	0.565617951462589	-0.119182916001375	159	173	1	ATP10D
CD16 Mono	0.565728314518933	-0.124763948264675	62	71	1	MLLT3
CD16 Mono	0.566029307005314	-0.164697575253744	95	106	1	HSPA4
CD16 Mono	0.566163584332882	0.268478144346164	0.05	43	1	INSIG2
CD16 Mono	0.566163584332882	0.31738774482711	0.05	43	1	PRPF31
CD16 Mono	0.566343543199824	-0.242039663786908	82	92	1	EIF3J
CD16 Mono	0.566446808733065	-0.341575337337823	35	43	1	ZNF484
CD16 Mono	0.566495255943487	-0.255418693588108	121	132	1	ATRN
CD16 Mono	0.566934966548864	-0.17165033589551	62	71	1	HMGN1
CD16 Mono	0.567061933072051	0.120767876719378	371	362	1	ANKHD1
CD16 Mono	0.567152060480486	-0.756612836616666	21	26	1	LINC01762
CD16 Mono	0.567293135106508	0.240813219719507	347	343	1	COMMD10
CD16 Mono	0.567942816583695	-0.181110665144577	104	116	1	FBRSL1
CD16 Mono	0.568019028681078	0.129730381587766	78	69	1	PRKCH
CD16 Mono	0.568029670770479	-0.17165033589551	146	158	1	DDX24
CD16 Mono	0.568159490769137	0.31050135924187	73	64	1	CCDC84
CD16 Mono	0.568902909486513	-0.257511072549348	91	102	1	IRF8
CD16 Mono	0.569203757213325	-0.23466013342131	49	57	1	ASCC1
CD16 Mono	0.569395485419264	0.215906426961226	127	116	1	TAF1
CD16 Mono	0.569404218588219	0.160925003191361	93	83	1	WBP2
CD16 Mono	0.569681970780348	-0.117494565848605	0.42	428	1	RB1
CD16 Mono	0.569780628008215	-0.230544024949078	49	57	1	RCHY1
CD16 Mono	0.569780628008215	-0.230544024949078	49	57	1	ZNF3
CD16 Mono	0.569780628008215	-0.230544024949078	49	57	1	C11orf65
CD16 Mono	0.569834157892366	0.131177659797308	116	104	1	MIR4435-2HG
CD16 Mono	0.56999255208976	0.28645588527522	58	0.05	1	ACSL5
CD16 Mono	0.570166344486539	0.488499661219866	24	19	1	AC007566.1
CD16 Mono	0.570174379971613	0.114104146438367	86	76	1	TCOF1
CD16 Mono	0.570213328369804	0.217852071276196	0.05	43	1	ZBTB37
CD16 Mono	0.570213328369804	0.217852071276196	0.05	43	1	SSRP1
CD16 Mono	0.570258496476779	-0.295032751400792	112	123	1	AP2S1
CD16 Mono	0.570286728804554	0.105883639633399	78	69	1	MCCC1
CD16 Mono	0.570315988172235	-0.16323809607931	73	83	1	MAU2
CD16 Mono	0.570526124341097	-0.457052554757758	21	26	1	AC093157.1
CD16 Mono	0.570750431380965	-0.271186009446425	35	43	1	SNRNP27
CD16 Mono	0.571073562232511	-0.267574755894046	35	43	1	DPM3
CD16 Mono	0.571073562232511	-0.267574755894046	35	43	1	STK25
CD16 Mono	0.571073562232511	-0.267574755894046	35	43	1	AC104806.2
CD16 Mono	0.571073562232511	-0.267574755894046	35	43	1	ASPSCR1
CD16 Mono	0.571073562232511	-0.267574755894046	35	43	1	ZNF493
CD16 Mono	0.571073562232511	-0.267574755894046	35	43	1	RANGAP1
CD16 Mono	0.571317342848926	0.14941101517432	93	83	1	KRR1
CD16 Mono	0.57163489271196	-0.153948334162051	73	83	1	ZBTB7B
CD16 Mono	0.57163489271196	-0.153948334162051	73	83	1	NDRG1
CD16 Mono	0.571824418369615	0.143851489832419	256	241	1	FOXJ3
CD16 Mono	0.572044234495471	0.194477562902387	0.05	43	1	AC020913.1
CD16 Mono	0.572239656562522	-0.1148044754908	187	201	1	MPHOSPH8
CD16 Mono	0.572681242885991	0.395390256828383	24	19	1	PIK3CD-AS2
CD16 Mono	0.572681242885991	0.395390256828383	24	19	1	C3orf35
CD16 Mono	0.572745787573192	-0.162251637893261	134	147	1	SKP1
CD16 Mono	0.573022074584414	-0.129271733624959	157	0.17	1	RNF168
CD16 Mono	0.573044849966053	-0.154205201436101	261	274	1	CTSD
CD16 Mono	0.573051743391763	-0.125846646282385	62	71	1	TPT1-AS1
CD16 Mono	0.573573004465051	-0.263572825336549	0.06	69	1	MITF
CD16 Mono	0.573917931750855	-0.341575337337822	21	26	1	RP9
CD16 Mono	0.573943698376774	-0.341575337337822	21	26	1	MRTO4
CD16 Mono	0.573943698376774	-0.341575337337822	21	26	1	NME9
CD16 Mono	0.573943698376774	-0.341575337337822	21	26	1	PPM1K
CD16 Mono	0.573943698376774	-0.341575337337822	21	26	1	VPS13B-DT
CD16 Mono	0.573943698376774	-0.341575337337822	21	26	1	LIG4
CD16 Mono	0.573943698376774	-0.341575337337822	21	26	1	PVR
CD16 Mono	0.574256993141642	0.243387163383334	58	0.05	1	CCDC126
CD16 Mono	0.57426743622756	-0.160128466000291	198	0.21	1	OGT
CD16 Mono	0.57507439482029	-0.485965246672998	34	0.04	1	ZNF680
CD16 Mono	0.575220222574077	0.160925003191361	149	137	1	SLC25A24
CD16 Mono	0.575232192725916	0.295854583277469	24	19	1	CYP1B1-AS1
CD16 Mono	0.575232192725916	0.295854583277469	24	19	1	SLC51A
CD16 Mono	0.575232192725916	0.295854583277469	24	19	1	AC124016.1
CD16 Mono	0.575232192725916	0.295854583277469	24	19	1	PHC1
CD16 Mono	0.575232192725916	0.295854583277469	24	19	1	SNRNP25
CD16 Mono	0.575232192725916	0.295854583277469	24	19	1	CLUH
CD16 Mono	0.575232192725916	0.295854583277469	24	19	1	SLFN12L
CD16 Mono	0.575232192725916	0.295854583277469	24	19	1	MRPS23
CD16 Mono	0.575232192725916	0.295854583277469	24	19	1	LINC00205
CD16 Mono	0.575294664534315	-0.197185428002648	35	43	1	RNF14
CD16 Mono	0.575294664534315	-0.197185428002648	35	43	1	CDK2AP2
CD16 Mono	0.575294664534315	-0.197185428002648	35	43	1	ASGR1
CD16 Mono	0.575373629823752	-0.129167004573997	261	279	1	MAP3K8
CD16 Mono	0.575989592261362	0.310501359241871	37	31	1	DFFA
CD16 Mono	0.575989592261362	0.310501359241871	37	31	1	PEA15
CD16 Mono	0.575989592261362	0.310501359241871	37	31	1	PYURF
CD16 Mono	0.575989592261362	0.310501359241871	37	31	1	MIR3142HG
CD16 Mono	0.575989592261362	0.374631696661586	37	31	1	CUTC
CD16 Mono	0.575989592261362	0.310501359241871	37	31	1	RAB2B
CD16 Mono	0.575989592261362	0.310501359241871	37	31	1	SAMM50
CD16 Mono	0.57637882521422	-0.152813693882655	179	191	1	TTC3
CD16 Mono	0.576385426932423	-0.114506428791902	166	0.18	1	MDM2
CD16 Mono	0.576789316947396	0.243387163383333	24	19	1	TNFRSF10C
CD16 Mono	0.577311101389218	-0.226098119917887	21	26	1	SLC38A1
CD16 Mono	0.577311101389218	-0.226098119917887	21	26	1	TINCR
CD16 Mono	0.577311101389218	-0.226098119917887	21	26	1	LAGE3
CD16 Mono	0.577628089640167	-0.135124459870396	21	26	1	NBEA
CD16 Mono	0.577953056142764	0.124088235010989	0.05	43	1	PDSS1
CD16 Mono	0.578300397981238	-0.242039663786908	0.11	121	1	GPX4
CD16 Mono	0.578382379319191	-0.182877591318765	82	92	1	VAMP3
CD16 Mono	0.578807034314337	0.213392423085496	187	175	1	COA1
CD16 Mono	0.579051130586554	0.16789696379907	201	189	1	GALNT2
CD16 Mono	0.579363232316452	0.243387163383334	37	31	1	NMNAT1
CD16 Mono	0.579363232316452	0.243387163383334	37	31	1	AL662844.4
CD16 Mono	0.579363232316452	0.243387163383334	37	31	1	RPS6KB2
CD16 Mono	0.579363232316452	0.243387163383334	37	31	1	PPP2R1B
CD16 Mono	0.579363232316452	0.243387163383334	37	31	1	BRMS1L
CD16 Mono	0.579363232316452	0.243387163383334	37	31	1	ZNF699
CD16 Mono	0.579402382619168	-0.139941476168173	35	43	1	DNPEP
CD16 Mono	0.579449321317585	-0.11416484123475	84	95	1	MR1
CD16 Mono	0.579503254620578	-0.148930259395427	82	92	1	WBP4
CD16 Mono	0.579578808663669	0.224021838516403	65	57	1	UBE3B
CD16 Mono	0.579578808663669	0.262495986331039	65	57	1	COG4
CD16 Mono	0.579629815764519	-0.13007123214411	35	43	1	ZMYM1
CD16 Mono	0.579752861448886	-0.189572243892773	71	0.08	1	PRRC2A
CD16 Mono	0.579752861448886	-0.189572243892773	71	0.08	1	ADNP2
CD16 Mono	0.580291666307277	-0.287127553315446	47	54	1	WDR61
CD16 Mono	0.580698337578834	-0.284991808971455	47	54	1	YKT6
CD16 Mono	0.580698337578834	-0.341575337337822	47	54	1	PIGH
CD16 Mono	0.580698337578834	-0.284991808971455	47	54	1	ZNF41
CD16 Mono	0.580721800939224	-0.119182916001375	21	26	1	AC025682.1
CD16 Mono	0.580910767231527	0.105883639633398	24	19	1	RAD51C
CD16 Mono	0.581090275529183	-0.239695723318609	0.08	0.09	1	PML
CD16 Mono	0.581109251801225	-0.216044455253964	0.06	69	1	ST3GAL3
CD16 Mono	0.581127187185875	0.100646991267251	218	203	1	UHRF1BP1L
CD16 Mono	0.58134845817193	-0.112093491215056	162	175	1	COMMD1
CD16 Mono	0.581449765267383	-0.100567237834027	106	118	1	SOD1
CD16 Mono	0.581578631378965	0.203858799196696	88	78	1	SFI1
CD16 Mono	0.581657042061666	-0.153948334162051	142	154	1	HNRNPH3
CD16 Mono	0.581921621959241	0.188939379360957	65	57	1	AC012447.1
CD16 Mono	0.581946936864036	0.213943385490852	0.16	149	1	FBXO38
CD16 Mono	0.58219920311522	-0.15209753847411	114	125	1	RNF146
CD16 Mono	0.582228183530563	-0.166488630779731	0.06	69	1	GMCL1
CD16 Mono	0.582288730271588	-0.161003091696002	179	191	1	NDUFS6
CD16 Mono	0.582774722922412	-0.161003091696002	0.06	69	1	SLC37A2
CD16 Mono	0.582774722922412	-0.161003091696002	0.06	69	1	CTDSP2
CD16 Mono	0.582910609535708	0.208621745222657	73	64	1	MTERF4
CD16 Mono	0.583088844376963	0.102031314137792	58	0.05	1	MRAS
CD16 Mono	0.583243792567728	0.100130112403101	164	151	1	EIF2S3
CD16 Mono	0.583491025160036	-0.127450531984975	104	116	1	OCIAD1
CD16 Mono	0.583965697571906	-0.341575337337822	34	0.04	1	TRMT61B
CD16 Mono	0.583965697571906	-0.341575337337822	34	0.04	1	CD151
CD16 Mono	0.583965697571906	-0.341575337337822	34	0.04	1	RAB20
CD16 Mono	0.58432940855192	-0.158129196241892	123	135	1	KIAA0100
CD16 Mono	0.584391508731008	0.143851489832419	37	31	1	PFDN4
CD16 Mono	0.584619217368911	0.158853653171666	0.34	326	1	TIAM1
CD16 Mono	0.584673429632123	0.14865514035547	448	442	1	ITFG1
CD16 Mono	0.584764641955015	0.196081448604977	0.08	71	1	PTGIR
CD16 Mono	0.585042017445419	0.117856281299475	149	137	1	SLC30A9
CD16 Mono	0.585152698393414	-0.137216838831637	93	104	1	ELK3
CD16 Mono	0.585538819603102	0.176272967524797	0.11	99	1	HDAC1
CD16 Mono	0.585614905549331	-0.230544024949078	47	54	1	SPCS1
CD16 Mono	0.585755931264915	-0.789034314309044	19	24	1	STXBP5-AS1
CD16 Mono	0.586187260096389	-0.226098119917887	47	54	1	WRAP73
CD16 Mono	0.586187260096389	-0.226098119917887	47	54	1	TNFAIP8L2
CD16 Mono	0.586187260096389	-0.226098119917887	47	54	1	ACTR1B
CD16 Mono	0.586187260096389	-0.226098119917887	47	54	1	PPP1R11
CD16 Mono	0.586187260096389	-0.226098119917887	47	54	1	ZNF641
CD16 Mono	0.586187260096389	-0.226098119917887	47	54	1	TPM1
CD16 Mono	0.586445381047674	-0.148930259395427	71	0.08	1	BAG6
CD16 Mono	0.586445381047674	-0.148930259395427	71	0.08	1	FIS1
CD16 Mono	0.58667779914615	0.140487255799042	373	366	1	ZNF106
CD16 Mono	0.586864678424537	0.156878170128659	144	132	1	AIG1
CD16 Mono	0.587034295285754	0.158853653171666	103	92	1	SAP18
CD16 Mono	0.587130467015812	-0.248465932946341	58	66	1	PSMD9
CD16 Mono	0.587130467015812	-0.248465932946341	58	66	1	HEXD
CD16 Mono	0.587532855522647	0.658424662662178	19	14	1	CENPN
CD16 Mono	0.587591838747191	-0.119182916001375	24	19	1	ARHGAP6
CD16 Mono	0.588199654313883	-0.267574755894046	34	0.04	1	HES1
CD16 Mono	0.588199654313883	-0.267574755894046	34	0.04	1	FAM122C
CD16 Mono	0.588406008652564	-0.226098119917887	69	78	1	C12orf57
CD16 Mono	0.588406008652564	-0.226098119917887	69	78	1	PPM1N
CD16 Mono	0.588471872145176	0.232660756790275	213	203	1	CPB2-AS1
CD16 Mono	0.588520681579368	-0.263572825336549	34	0.04	1	GTF2IRD2B
CD16 Mono	0.588520681579368	-0.263572825336549	34	0.04	1	TSC2
CD16 Mono	0.588520681579368	-0.263572825336549	34	0.04	1	CDK16
CD16 Mono	0.589018845984601	-0.467106219421681	19	24	1	HIST1H2BC
CD16 Mono	0.589018845984601	-0.582583436841617	19	24	1	AP000943.2
CD16 Mono	0.589018845984601	-0.467106219421681	19	24	1	C16orf74
CD16 Mono	0.589301983457682	0.174822876900262	321	314	1	SNAPC3
CD16 Mono	0.589494673838303	-0.238481844373719	47	54	1	IL32
CD16 Mono	0.589617689905424	0.27140153955293	45	38	1	UTP23
CD16 Mono	0.589718847114467	0.43603224132573	19	14	1	ZFP69
CD16 Mono	0.589718847114467	0.43603224132573	19	14	1	RBM48
CD16 Mono	0.589718847114467	0.43603224132573	19	14	1	LINC00907
CD16 Mono	0.59007562022992	0.336496567774815	52	45	1	DNAJC16
CD16 Mono	0.59014867542876	-0.132988715526405	183	196	1	GLIPR1
CD16 Mono	0.590286945294291	0.154382157324589	95	85	1	LEMD3
CD16 Mono	0.590613954896711	-0.132121971708873	181	194	1	GSTP1
CD16 Mono	0.591224688292467	-0.157150766200395	131	142	1	MT2A
CD16 Mono	0.591505293986407	0.243387163383334	45	38	1	TRBC1
CD16 Mono	0.591738625901138	-0.341575337337822	56	64	1	PSMD11
CD16 Mono	0.59181020394844	-0.119182916001375	71	0.08	1	DEF6
CD16 Mono	0.591925637517085	0.310501359241871	19	14	1	LRP8
CD16 Mono	0.591925637517085	0.310501359241871	19	14	1	SRGAP2-AS1
CD16 Mono	0.591925637517085	0.310501359241871	19	14	1	URB2
CD16 Mono	0.591925637517085	0.310501359241871	19	14	1	ZNF514
CD16 Mono	0.591925637517085	0.310501359241871	19	14	1	SLC26A6
CD16 Mono	0.591925637517085	0.310501359241871	19	14	1	USP53
CD16 Mono	0.591925637517085	0.310501359241871	19	14	1	RAB33B
CD16 Mono	0.591925637517085	0.310501359241871	19	14	1	ATP6AP1L
CD16 Mono	0.591925637517085	0.310501359241871	19	14	1	AC010226.1
CD16 Mono	0.591925637517085	0.310501359241871	19	14	1	AGER
CD16 Mono	0.591925637517085	0.310501359241871	19	14	1	TBCC
CD16 Mono	0.591925637517085	0.310501359241871	19	14	1	SMPD2
CD16 Mono	0.591925637517085	0.310501359241871	19	14	1	GCC1
CD16 Mono	0.591925637517085	0.310501359241871	19	14	1	ZNF250
CD16 Mono	0.591925637517085	0.310501359241871	19	14	1	ASPN
CD16 Mono	0.591925637517085	0.310501359241871	19	14	1	ZNF510
CD16 Mono	0.591925637517085	0.310501359241871	19	14	1	LINC00863
CD16 Mono	0.591925637517085	0.310501359241871	19	14	1	ASCL2
CD16 Mono	0.591925637517085	0.310501359241871	19	14	1	CTSW
CD16 Mono	0.591925637517085	0.310501359241871	19	14	1	LINC02762
CD16 Mono	0.591925637517085	0.310501359241871	19	14	1	BCL9L
CD16 Mono	0.591925637517085	0.310501359241871	19	14	1	PAN2
CD16 Mono	0.591925637517085	0.310501359241871	19	14	1	PRIM1
CD16 Mono	0.591925637517085	0.310501359241871	19	14	1	AC069209.2
CD16 Mono	0.591925637517085	0.310501359241871	19	14	1	AL137779.1
CD16 Mono	0.591925637517085	0.310501359241871	19	14	1	PHF23
CD16 Mono	0.591925637517085	0.310501359241871	19	14	1	XYLT2
CD16 Mono	0.591925637517085	0.310501359241871	19	14	1	GREB1L
CD16 Mono	0.591925637517085	0.310501359241871	19	14	1	ZBTB7C
CD16 Mono	0.591925637517085	0.310501359241871	19	14	1	TSPYL2
CD16 Mono	0.592297215728838	-0.341575337337822	19	24	1	C1QTNF7
CD16 Mono	0.592317131476879	-0.341575337337822	19	24	1	GPATCH3
CD16 Mono	0.592317131476879	-0.341575337337822	19	24	1	SASS6
CD16 Mono	0.592317131476879	-0.341575337337822	19	24	1	MTLN
CD16 Mono	0.592317131476879	-0.341575337337822	19	24	1	RBM43
CD16 Mono	0.592317131476879	-0.341575337337822	19	24	1	MAP3K20-AS1
CD16 Mono	0.592317131476879	-0.341575337337822	19	24	1	AC096564.1
CD16 Mono	0.592317131476879	-0.341575337337822	19	24	1	RPP21
CD16 Mono	0.592317131476879	-0.341575337337822	19	24	1	MSH5
CD16 Mono	0.592317131476879	-0.341575337337822	19	24	1	AC087239.1
CD16 Mono	0.592317131476879	-0.341575337337822	19	24	1	ATG101
CD16 Mono	0.592317131476879	-0.341575337337822	19	24	1	AC109460.2
CD16 Mono	0.592317131476879	-0.341575337337822	19	24	1	AC092120.3
CD16 Mono	0.592317131476879	-0.341575337337822	19	24	1	TEFM
CD16 Mono	0.592317131476879	-0.341575337337822	19	24	1	DHX58
CD16 Mono	0.592317131476879	-0.341575337337822	19	24	1	MRPL40
CD16 Mono	0.59232538283845	0.373022443799929	99	0.09	1	SREBF2
CD16 Mono	0.592355177591904	0.150277758991852	0.08	71	1	VAMP5
CD16 Mono	0.59244719569824	-0.197185428002648	34	0.04	1	AC015849.3
CD16 Mono	0.592485146615087	-0.250427449279627	0.09	99	1	SDHB
CD16 Mono	0.592592119572594	-0.204071813587888	58	66	1	CCDC174
CD16 Mono	0.593181853517118	0.465779584719781	32	26	1	CCDC122
CD16 Mono	0.5931889505045	0.112990526127659	65	57	1	AC008569.1
CD16 Mono	0.59325231030401	-0.162251637893261	132	144	1	AC023424.3
CD16 Mono	0.593377692368756	0.243387163383334	19	14	1	FAM24B
CD16 Mono	0.593468748647449	0.214818011186563	45	38	1	FUCA1
CD16 Mono	0.593468748647449	0.214818011186563	45	38	1	STRIP1
CD16 Mono	0.593468748647449	0.214818011186563	45	38	1	UTP3
CD16 Mono	0.593468748647449	0.214818011186563	45	38	1	AGAP3
CD16 Mono	0.593468748647449	0.214818011186563	45	38	1	LYNX1
CD16 Mono	0.593468748647449	0.214818011186563	45	38	1	NDUFB6
CD16 Mono	0.593734954174501	-0.108914580547547	82	92	1	CHSY1
CD16 Mono	0.594575506767341	0.1900377387904	226	215	1	MAP3K20
CD16 Mono	0.594690562480788	-0.17165033589551	0.08	0.09	1	PLIN2
CD16 Mono	0.594690562480788	-0.17165033589551	0.08	0.09	1	TYK2
CD16 Mono	0.594812843368104	0.304787708047477	0.06	52	1	PRDX6
CD16 Mono	0.595051636872584	-0.204071813587888	244	253	1	KPNB1
CD16 Mono	0.595095029041648	0.122371762421967	73	64	1	BRAP
CD16 Mono	0.595576884774639	-0.216044455253964	19	24	1	USP13
CD16 Mono	0.595576884774639	-0.216044455253964	19	24	1	GPR180
CD16 Mono	0.595576884774639	-0.216044455253964	19	24	1	MOSPD1
CD16 Mono	0.595977195185975	-0.167545937562774	0.08	0.09	1	DGAT1
CD16 Mono	0.597145635734811	0.165384651382061	45	38	1	MYO1E
CD16 Mono	0.597188926120905	0.141288975764597	325	314	1	UBR2
CD16 Mono	0.59744519917576	-0.284991808971455	45	52	1	CRLS1
CD16 Mono	0.597867921689741	-0.282681648284254	45	52	1	AC009950.1
CD16 Mono	0.597867921689741	-0.282681648284254	45	52	1	CEP44
CD16 Mono	0.597867921689741	-0.282681648284254	45	52	1	PNPLA2
CD16 Mono	0.598163966454855	0.16538465138206	127	116	1	ANO10
CD16 Mono	0.59831681536971	0.243387163383333	52	45	1	TRIM37
CD16 Mono	0.59833210283465	-0.261404988653839	67	76	1	SCAMP2
CD16 Mono	0.598337571825969	-0.19271195142334	0.09	99	1	HINT1
CD16 Mono	0.598640556496489	-0.155162213106941	58	66	1	INPP5K
CD16 Mono	0.598715702219683	-0.109082326032405	336	348	1	MON2
CD16 Mono	0.598758844116854	0.112456293556885	166	154	1	GPATCH2
CD16 Mono	0.599006956609545	0.13235585099459	45	38	1	C3orf62
CD16 Mono	0.599313396507195	0.321389675384607	32	26	1	DHX16
CD16 Mono	0.599313396507195	0.321389675384607	32	26	1	ICK
CD16 Mono	0.599313396507195	0.321389675384607	32	26	1	USP5
CD16 Mono	0.599313396507195	0.321389675384607	32	26	1	MRPL10
CD16 Mono	0.599313396507195	0.321389675384607	32	26	1	IFT52
CD16 Mono	0.599328011722274	-0.132988715526405	91	102	1	CPNE3
CD16 Mono	0.599564593987903	-0.320513721809993	123	132	1	CCND3
CD16 Mono	0.599568168178527	0.141025445753656	175	163	1	PARP12
CD16 Mono	0.599808118881915	-0.206645757251714	99	109	1	UBE4A
CD16 Mono	0.599813631325366	-0.182376742488569	119	0.13	1	C19orf38
CD16 Mono	0.6001135042824	-0.154489784737327	131	142	1	TLR1
CD16 Mono	0.600295513185173	0.257886733078449	82	73	1	CGAS
CD16 Mono	0.600913726731124	0.202248468589847	198	187	1	RBM3
CD16 Mono	0.601615915277818	0.154658244789002	211	199	1	MARCH7
CD16 Mono	0.601694912449755	0.506421569217127	13	9	1	CD5L
CD16 Mono	0.601694912449755	0.506421569217127	13	9	1	C2orf42
CD16 Mono	0.601694912449755	0.506421569217127	13	9	1	P2RY12
CD16 Mono	0.601694912449755	0.658424662662177	13	9	1	CYP2U1
CD16 Mono	0.601694912449755	0.506421569217127	13	9	1	USP18
CD16 Mono	0.601734641434387	-0.143635959725914	69	78	1	ZSWIM8
CD16 Mono	0.601734641434387	-0.143635959725914	69	78	1	AC104365.1
CD16 Mono	0.602179639934067	0.243387163383334	67	59	1	NFIL3
CD16 Mono	0.602179639934067	0.243387163383334	67	59	1	CAMKK1
CD16 Mono	0.602399947563404	-0.341575337337822	32	38	1	NEU1
CD16 Mono	0.602442477039031	0.243387163383334	32	26	1	MRPL2
CD16 Mono	0.602442477039031	0.243387163383334	32	26	1	MAP11
CD16 Mono	0.602442477039031	0.243387163383334	32	26	1	TSSC4
CD16 Mono	0.602442477039031	0.243387163383334	32	26	1	MLH3
CD16 Mono	0.602442477039031	0.243387163383334	32	26	1	BBS4
CD16 Mono	0.602442477039031	0.243387163383334	32	26	1	ZNF414
CD16 Mono	0.602609204531498	0.194477562902387	52	45	1	RBBP5
CD16 Mono	0.602609204531498	0.194477562902387	52	45	1	IKBKG
CD16 Mono	0.603299936169199	-0.221281103620111	45	52	1	AL450998.2
CD16 Mono	0.603299936169199	-0.221281103620111	45	52	1	ZNF141
CD16 Mono	0.603299936169199	-0.221281103620111	45	52	1	ROGDI
CD16 Mono	0.603299936169199	-0.221281103620111	45	52	1	PRKD2
CD16 Mono	0.603466976030021	-0.272862587253809	78	87	1	SLC15A4
CD16 Mono	0.60347489017756	0.336496567774815	13	9	1	AL451070.1
CD16 Mono	0.60347489017756	0.336496567774815	13	9	1	C1orf109
CD16 Mono	0.60347489017756	0.336496567774815	13	9	1	AL157944.1
CD16 Mono	0.60347489017756	0.336496567774815	13	9	1	AC009303.2
CD16 Mono	0.60347489017756	0.336496567774815	13	9	1	GPR35
CD16 Mono	0.60347489017756	0.336496567774815	13	9	1	TNK2-AS1
CD16 Mono	0.60347489017756	0.336496567774815	13	9	1	C5orf67
CD16 Mono	0.60347489017756	0.336496567774815	13	9	1	SLC22A4
CD16 Mono	0.60347489017756	0.336496567774815	13	9	1	NOTCH4
CD16 Mono	0.60347489017756	0.336496567774815	13	9	1	SLC16A10
CD16 Mono	0.60347489017756	0.336496567774815	13	9	1	FAM221A
CD16 Mono	0.60347489017756	0.336496567774815	13	9	1	KIAA1324L
CD16 Mono	0.60347489017756	0.336496567774815	13	9	1	LRRN3
CD16 Mono	0.60347489017756	0.336496567774815	13	9	1	AF230666.1
CD16 Mono	0.60347489017756	0.336496567774815	13	9	1	KANK1
CD16 Mono	0.60347489017756	0.336496567774815	13	9	1	CDKN2A
CD16 Mono	0.60347489017756	0.336496567774815	13	9	1	C9orf64
CD16 Mono	0.60347489017756	0.336496567774815	13	9	1	MRPL50
CD16 Mono	0.60347489017756	0.336496567774815	13	9	1	HPS6
CD16 Mono	0.60347489017756	0.336496567774815	13	9	1	ZBTB44-DT
CD16 Mono	0.60347489017756	0.336496567774815	13	9	1	AC010168.1
CD16 Mono	0.60347489017756	0.336496567774815	13	9	1	RPH3A
CD16 Mono	0.60347489017756	0.336496567774815	13	9	1	DHRS4
CD16 Mono	0.60347489017756	0.336496567774815	13	9	1	AL606834.2
CD16 Mono	0.60347489017756	0.336496567774815	13	9	1	INO80-AS1
CD16 Mono	0.60347489017756	0.336496567774815	13	9	1	CLUAP1
CD16 Mono	0.60347489017756	0.336496567774815	13	9	1	FBXL19
CD16 Mono	0.60347489017756	0.336496567774815	13	9	1	AC012181.1
CD16 Mono	0.60347489017756	0.336496567774815	13	9	1	NIP7
CD16 Mono	0.60347489017756	0.336496567774815	13	9	1	DLG4
CD16 Mono	0.60347489017756	0.336496567774815	13	9	1	PIPOX
CD16 Mono	0.60347489017756	0.336496567774815	13	9	1	COPRS
CD16 Mono	0.60347489017756	0.336496567774815	13	9	1	MRPL45
CD16 Mono	0.60347489017756	0.336496567774815	13	9	1	AC004596.1
CD16 Mono	0.60347489017756	0.336496567774815	13	9	1	CEP131
CD16 Mono	0.60347489017756	0.336496567774815	13	9	1	AC022960.1
CD16 Mono	0.60347489017756	0.336496567774815	13	9	1	KATNAL2
CD16 Mono	0.60347489017756	0.336496567774815	13	9	1	AC018445.5
CD16 Mono	0.60347489017756	0.336496567774815	13	9	1	ZNF558
CD16 Mono	0.60347489017756	0.336496567774815	13	9	1	C19orf47
CD16 Mono	0.60347489017756	0.336496567774815	13	9	1	DMPK
CD16 Mono	0.60347489017756	0.336496567774815	13	9	1	ZNF473
CD16 Mono	0.60347489017756	0.336496567774815	13	9	1	ZNF551
CD16 Mono	0.60347489017756	0.336496567774815	13	9	1	ZNF776
CD16 Mono	0.60347489017756	0.336496567774815	13	9	1	MRGBP
CD16 Mono	0.603617389651384	-0.129271733624959	0.16	173	1	TNS3
CD16 Mono	0.603655298018164	-0.24536002207852	56	64	1	ANAPC1
CD16 Mono	0.603783159618791	0.222325547855504	0.06	52	1	METTL21A
CD16 Mono	0.603790980880363	0.180377365857533	97	87	1	GALNT11
CD16 Mono	0.604934356354867	0.160925003191361	198	187	1	ZNF516
CD16 Mono	0.605529902136451	0.243387163383333	75	66	1	POFUT1
CD16 Mono	0.606241734672158	-0.105507979104298	91	102	1	HLA-DMA
CD16 Mono	0.606557095117194	-0.263572825336549	32	38	1	ZNF398
CD16 Mono	0.60687781639362	-0.259113177145849	32	38	1	DMAC1
CD16 Mono	0.60687781639362	-0.259113177145849	32	38	1	TOR1A
CD16 Mono	0.60687781639362	-0.259113177145849	32	38	1	GSKIP
CD16 Mono	0.60687781639362	-0.259113177145849	32	38	1	MAPK7
CD16 Mono	0.60687781639362	-0.259113177145849	32	38	1	SARM1
CD16 Mono	0.607012111826345	0.205912457964671	67	59	1	MTO1
CD16 Mono	0.60717128015638	0.127909945963398	32	26	1	ZDHHC1
CD16 Mono	0.607324631650179	0.16538465138206	97	87	1	TTLL3
CD16 Mono	0.607452577079819	-0.191828217833141	118	128	1	CCDC18-AS1
CD16 Mono	0.607484249804314	-0.216044455253964	88	97	1	SLU7
CD16 Mono	0.607576320407402	0.115282337635648	127	116	1	NBPF19
CD16 Mono	0.607808016686594	0.126811586533955	313	305	1	UBE2W
CD16 Mono	0.607879176757987	0.214818011186563	82	73	1	ENTPD1
CD16 Mono	0.608036117509341	-0.164697575253744	45	52	1	NPHP3
CD16 Mono	0.608036117509341	-0.164697575253744	45	52	1	COPS6
CD16 Mono	0.608036117509341	-0.164697575253744	45	52	1	CEBPG
CD16 Mono	0.608036117509341	-0.164697575253744	45	52	1	TOMM22
CD16 Mono	0.608103565083363	0.148750289245258	104	95	1	YY1AP1
CD16 Mono	0.608103565083363	0.148750289245258	104	95	1	SFT2D1
CD16 Mono	0.608491363111967	0.179256825963618	0.06	52	1	SF3B5
CD16 Mono	0.608542021806033	0.172997835491936	0.09	0.08	1	EPRS
CD16 Mono	0.608546590251711	-0.17165033589551	192	203	1	STK40
CD16 Mono	0.608604466112589	0.124088235010989	52	45	1	RNF187
CD16 Mono	0.608693148834051	-0.479078861087758	17	21	1	SGO2
CD16 Mono	0.608693148834051	-0.479078861087758	17	21	1	ZNRD1
CD16 Mono	0.608693148834051	-0.479078861087758	17	21	1	GBGT1
CD16 Mono	0.608821246767143	0.123092929665622	119	109	1	CTSH
CD16 Mono	0.608931345670654	-0.576040590974846	0.03	35	1	TREM1
CD16 Mono	0.608965842917121	-0.158129196241892	119	0.13	1	IWS1
CD16 Mono	0.609043645158321	0.18198661871919	82	73	1	PTRH2
CD16 Mono	0.6090743046457	-0.199556332465395	56	64	1	NCK2
CD16 Mono	0.6090743046457	-0.199556332465395	56	64	1	PSMB6
CD16 Mono	0.609172999046287	0.188939379360957	67	59	1	ACSS2
CD16 Mono	0.609340024451009	-0.154489784737327	131	142	1	HGSNAT
CD16 Mono	0.609431661242978	-0.189572243892773	67	76	1	TBC1D4
CD16 Mono	0.609705938318024	0.105883639633399	159	147	1	PTTG1IP
CD16 Mono	0.610199328249051	0.117856281299475	119	109	1	TENT4A
CD16 Mono	0.610261792853011	0.10234328192815	0.3	288	1	FGD2
CD16 Mono	0.610914923833683	-0.129422100506213	373	378	1	CDC42
CD16 Mono	0.610951890833893	0.160925003191361	0.09	0.08	1	CNOT7
CD16 Mono	0.610951890833893	0.160925003191361	0.09	0.08	1	KANSL2
CD16 Mono	0.61097545723329	-0.1071100837008	32	38	1	LANCL1
CD16 Mono	0.611317488091185	0.336496567774815	39	33	1	NMRK1
CD16 Mono	0.611335439600735	0.172997835491935	67	59	1	PRKCI
CD16 Mono	0.611600541899541	-0.136256429360316	168	0.18	1	IST1
CD16 Mono	0.6118458021191	-0.341575337337822	17	21	1	AC011287.1
CD16 Mono	0.611850732593721	-0.341575337337822	17	21	1	TSGA10
CD16 Mono	0.611860702536771	-0.341575337337823	17	21	1	SPDYA
CD16 Mono	0.611860702536771	-0.341575337337823	17	21	1	LBH
CD16 Mono	0.611860702536771	-0.341575337337823	17	21	1	FAM98A
CD16 Mono	0.611860702536771	-0.341575337337823	17	21	1	CD8A
CD16 Mono	0.611860702536771	-0.341575337337823	17	21	1	RGPD5
CD16 Mono	0.611860702536771	-0.341575337337823	17	21	1	KBTBD8
CD16 Mono	0.611860702536771	-0.341575337337823	17	21	1	PTPDC1
CD16 Mono	0.611860702536771	-0.341575337337823	17	21	1	KCTD21
CD16 Mono	0.611860702536771	-0.341575337337823	17	21	1	AC092747.4
CD16 Mono	0.611860702536771	-0.341575337337823	17	21	1	ULK3
CD16 Mono	0.611860702536771	-0.341575337337823	17	21	1	ELP5
CD16 Mono	0.611860702536771	-0.341575337337823	17	21	1	AC100793.3
CD16 Mono	0.611860702536771	-0.341575337337823	17	21	1	SWSAP1
CD16 Mono	0.611860702536771	-0.341575337337823	17	21	1	MRI1
CD16 Mono	0.611860702536771	-0.341575337337823	17	21	1	AC024075.2
CD16 Mono	0.611860702536771	-0.341575337337823	17	21	1	MAP1S
CD16 Mono	0.611860702536771	-0.341575337337823	17	21	1	ZNF227
CD16 Mono	0.611860702536771	-0.341575337337823	17	21	1	ZBED1
CD16 Mono	0.611860702536771	-0.341575337337823	17	21	1	APOO
CD16 Mono	0.611860702536771	-0.341575337337823	17	21	1	ZNF280C
CD16 Mono	0.61200109295721	-0.104076023611166	0.19	203	1	STAT2
CD16 Mono	0.61211776289364	0.167438310150036	67	59	1	RETREG2
CD16 Mono	0.61211776289364	0.167438310150036	67	59	1	SF3B3
CD16 Mono	0.612850745628307	0.413312164825646	39	33	1	SPATS2L
CD16 Mono	0.613023522194544	0.176891751596427	0.09	0.08	1	CCNT1
CD16 Mono	0.61323318536441	0.154382157324589	179	168	1	SPAST
CD16 Mono	0.614118026206263	0.157995672152689	75	66	1	NSUN2
CD16 Mono	0.614118026206263	0.157995672152689	75	66	1	SMARCC2
CD16 Mono	0.614279407033425	-0.294269622559466	54	61	1	SLC9A7
CD16 Mono	0.614900939303359	0.117856281299475	0.06	52	1	ISCU
CD16 Mono	0.614900939303359	0.117856281299475	0.06	52	1	TMEM170A
CD16 Mono	0.614908348455699	0.150277758991852	82	73	1	TRAF6
CD16 Mono	0.614965243391917	-0.129524860222834	229	241	1	SNX13
CD16 Mono	0.614999687434705	-0.204071813587888	17	21	1	C6orf136
CD16 Mono	0.614999687434705	-0.204071813587888	17	21	1	ACAT2
CD16 Mono	0.61509696298326	-0.148930259395426	56	64	1	ZNF746
CD16 Mono	0.61509696298326	-0.148930259395426	56	64	1	YPEL3
CD16 Mono	0.615157291013832	0.112142630105081	112	102	1	FOSL2
CD16 Mono	0.615161913254112	0.192248314391533	166	156	1	SSBP4
CD16 Mono	0.615513031113156	-0.255845463311939	95	104	1	TNFSF13
CD16 Mono	0.615524772708989	-0.281202719358341	201	208	1	RPS6KA2
CD16 Mono	0.61580544070918	-0.280174792673679	43	0.05	1	ATF3
CD16 Mono	0.61580544070918	-0.280174792673679	43	0.05	1	PTOV1
CD16 Mono	0.615861956139788	0.127909945963398	97	87	1	HIF1A-AS3
CD16 Mono	0.616272016810757	0.181986618719191	213	203	1	ADD3
CD16 Mono	0.6162767226149	-0.135124459870396	78	87	1	SSR4
CD16 Mono	0.616656300442034	0.243387163383334	39	33	1	AMPD3
CD16 Mono	0.616989949181631	0.102031314137792	0.06	52	1	COPS4
CD16 Mono	0.617113037905632	-0.130071232144111	78	87	1	THUMPD1
CD16 Mono	0.617341267860325	-0.145178124534319	99	109	1	TMEM62
CD16 Mono	0.617694867838888	0.132355850994589	129	118	1	SUPT20H
CD16 Mono	0.618098386945143	-0.237238677523087	76	85	1	DDX27
CD16 Mono	0.618500138847786	0.210965685690956	39	33	1	CDC42EP4
CD16 Mono	0.618500138847786	0.210965685690956	39	33	1	RFXANK
CD16 Mono	0.618905579071281	0.112990526127659	67	59	1	INPP5B
CD16 Mono	0.618905579071281	0.112990526127659	67	59	1	NLRP3
CD16 Mono	0.619122936477377	-0.197185428002648	76	85	1	ZBED4
CD16 Mono	0.619216301349258	0.207317908675812	132	123	1	PCBD2
CD16 Mono	0.620171668129873	0.114600856734508	261	248	1	PSTPIP2
CD16 Mono	0.620256052380526	0.295854583277469	47	0.04	1	ZNF107
CD16 Mono	0.620256052380526	0.295854583277469	47	0.04	1	ACAT1
CD16 Mono	0.62037899285762	-0.282681648284254	43	0.05	1	NDUFAB1
CD16 Mono	0.62081912092186	-0.242039663786909	54	61	1	ZBTB17
CD16 Mono	0.621045997714307	-0.157150766200395	88	97	1	HMGXB4
CD16 Mono	0.621176569940348	-0.216044455253964	43	0.05	1	PIP5K1A
CD16 Mono	0.621176569940348	-0.216044455253964	43	0.05	1	CREG1
CD16 Mono	0.621176569940348	-0.216044455253964	43	0.05	1	MRPL33
CD16 Mono	0.621176569940348	-0.216044455253964	43	0.05	1	MTRR
CD16 Mono	0.621176569940348	-0.216044455253964	43	0.05	1	NGDN
CD16 Mono	0.621176569940348	-0.216044455253964	43	0.05	1	CRTC3
CD16 Mono	0.621176569940348	-0.216044455253964	43	0.05	1	CAMTA2
CD16 Mono	0.621176569940348	-0.216044455253964	43	0.05	1	CLPTM1
CD16 Mono	0.621317892244959	-0.216044455253964	65	73	1	CHTOP
CD16 Mono	0.621333434730407	0.423959409025154	26	21	1	RXYLT1
CD16 Mono	0.621333434730407	0.423959409025154	26	21	1	MED24
CD16 Mono	0.621592317472286	-0.341575337337822	0.03	35	1	CD69
CD16 Mono	0.621793662427011	0.228740387418932	84	76	1	MFSD8
CD16 Mono	0.621852422408812	-0.341575337337822	0.03	35	1	TMEM222
CD16 Mono	0.621852422408812	-0.341575337337822	0.03	35	1	ZBTB41
CD16 Mono	0.621852422408812	-0.341575337337822	0.03	35	1	ISCA1
CD16 Mono	0.621937217819999	0.100942898363128	97	87	1	ACBD5
CD16 Mono	0.622004257324199	0.148229930342993	114	104	1	HNRNPUL2
CD16 Mono	0.622521198485465	0.103209505335073	0.09	0.08	1	RPL7L1
CD16 Mono	0.622521198485465	0.103209505335073	0.09	0.08	1	CCNC
CD16 Mono	0.622521198485465	0.103209505335073	0.09	0.08	1	MAN2A2
CD16 Mono	0.62308229178979	-0.208820128486051	159	168	1	ZRANB2
CD16 Mono	0.623367115283488	-0.135124459870396	205	217	1	DNAJC13
CD16 Mono	0.623755289556423	0.152239275325138	216	206	1	USP4
CD16 Mono	0.624148222882807	0.336496567774815	26	21	1	NNT-AS1
CD16 Mono	0.624242449699102	-0.402975882001966	41	47	1	MICAL2
CD16 Mono	0.625224466244775	0.117856281299475	75	66	1	IKZF5
CD16 Mono	0.625868627418025	-0.157150766200395	43	0.05	1	PLK3
CD16 Mono	0.625868627418025	-0.157150766200395	43	0.05	1	AASDH
CD16 Mono	0.625868627418025	-0.157150766200395	43	0.05	1	ISG20
CD16 Mono	0.625868627418025	-0.157150766200395	43	0.05	1	ARRDC4
CD16 Mono	0.625924986203138	-0.259113177145849	0.03	35	1	WDR55
CD16 Mono	0.62611873518799	0.217852071276196	47	0.04	1	WDSUB1
CD16 Mono	0.62611873518799	0.217852071276196	47	0.04	1	HDHD2
CD16 Mono	0.62619034487572	-0.194733949008552	54	61	1	CCDC32
CD16 Mono	0.626247312997624	-0.254112496087483	0.03	35	1	FLVCR1
CD16 Mono	0.626247312997624	-0.254112496087483	0.03	35	1	SEC22C
CD16 Mono	0.626247312997624	-0.254112496087483	0.03	35	1	NOP14
CD16 Mono	0.626247312997624	-0.254112496087483	0.03	35	1	MTRES1
CD16 Mono	0.626247312997624	-0.254112496087483	0.03	35	1	RMI1
CD16 Mono	0.626247312997624	-0.254112496087483	0.03	35	1	ZBTB34
CD16 Mono	0.626247312997624	-0.254112496087483	0.03	35	1	FAM98B
CD16 Mono	0.626989334127941	-0.189572243892773	54	61	1	TMEM183A
CD16 Mono	0.626989334127941	-0.189572243892773	54	61	1	SEC24C
CD16 Mono	0.627001980339808	0.243387163383333	26	21	1	ATAD3B
CD16 Mono	0.627001980339808	0.243387163383333	26	21	1	ELOA-AS1
CD16 Mono	0.627001980339808	0.243387163383333	26	21	1	LRIF1
CD16 Mono	0.627001980339808	0.243387163383333	26	21	1	SLC25A44
CD16 Mono	0.627001980339808	0.243387163383333	26	21	1	FH
CD16 Mono	0.627001980339808	0.243387163383333	26	21	1	AC010976.1
CD16 Mono	0.627001980339808	0.243387163383333	26	21	1	PPIL3
CD16 Mono	0.627001980339808	0.243387163383333	26	21	1	PRF1
CD16 Mono	0.627001980339808	0.243387163383333	26	21	1	SLC39A13
CD16 Mono	0.627001980339808	0.243387163383333	26	21	1	SMIM10L1
CD16 Mono	0.627001980339808	0.243387163383333	26	21	1	C12orf45
CD16 Mono	0.627001980339808	0.243387163383333	26	21	1	ACADS
CD16 Mono	0.627001980339808	0.243387163383333	26	21	1	SNRPN
CD16 Mono	0.627001980339808	0.243387163383333	26	21	1	SLX4
CD16 Mono	0.627001980339808	0.243387163383333	26	21	1	FXR2
CD16 Mono	0.627001980339808	0.243387163383333	26	21	1	SERTAD3
CD16 Mono	0.62739384062846	0.243387163383334	54	47	1	WDR25
CD16 Mono	0.627755418486097	0.20439303176747	123	113	1	SLC25A40
CD16 Mono	0.62787983652725	0.176891751596427	91	83	1	SIAH2
CD16 Mono	0.628096595974661	-0.231950846163325	75	83	1	KHDC4
CD16 Mono	0.628199547594623	0.11153020277454	349	336	1	ST6GAL1
CD16 Mono	0.628324321457119	0.188939379360957	47	0.04	1	C1orf174
CD16 Mono	0.628324321457119	0.188939379360957	47	0.04	1	CALCOCO1
CD16 Mono	0.628507580496427	-0.157150766200395	88	97	1	MARCH5
CD16 Mono	0.628547639274182	0.19899304402488	26	21	1	PEMT
CD16 Mono	0.628788641470105	0.14671114397166	166	156	1	ACSL3
CD16 Mono	0.629002049529043	0.225465255386071	69	61	1	RPE
CD16 Mono	0.629059319579427	0.139050503568598	106	97	1	RAP2A
CD16 Mono	0.629236975738566	-0.161003091696001	188	201	1	HIVEP3
CD16 Mono	0.62974123226166	-0.493578430782873	15	19	1	SIGMAR1
CD16 Mono	0.62974123226166	-0.493578430782873	15	19	1	IGHD
CD16 Mono	0.629771084371933	0.220303550270292	54	47	1	AL031428.1
CD16 Mono	0.630106651284089	0.165384651382061	47	0.04	1	DHRS4-AS1
CD16 Mono	0.630146406262114	0.224021838516403	62	54	1	RETN
CD16 Mono	0.630270377809219	-0.17165033589551	0.03	35	1	POGLUT1
CD16 Mono	0.630270377809219	-0.17165033589551	0.03	35	1	KLF16
CD16 Mono	0.631376507180506	0.105883639633398	26	21	1	NUP37
CD16 Mono	0.631580769828383	-0.148930259395426	54	61	1	YARS
CD16 Mono	0.631580769828383	-0.148930259395426	54	61	1	ZNF586
CD16 Mono	0.631698079404647	-0.25668643975131	63	71	1	CBLL1
CD16 Mono	0.632182795117508	-0.142266529114416	54	61	1	CCDC130
CD16 Mono	0.632298781558741	0.104489057561646	293	281	1	CNTRL
CD16 Mono	0.632451469068093	0.106305418628038	416	409	1	NLRP1
CD16 Mono	0.632732559970599	-0.303101189523187	65	73	1	NKG7
CD16 Mono	0.632764732733934	-0.341575337337822	15	19	1	PANK4
CD16 Mono	0.632764732733934	-0.341575337337822	15	19	1	RBMXL1
CD16 Mono	0.632764732733934	-0.341575337337822	15	19	1	PEX19
CD16 Mono	0.632764732733934	-0.341575337337822	15	19	1	DYSF
CD16 Mono	0.632764732733934	-0.341575337337822	15	19	1	SEPSECS-AS1
CD16 Mono	0.632764732733934	-0.341575337337822	15	19	1	LINC00847
CD16 Mono	0.632764732733934	-0.341575337337822	15	19	1	BTN2A2
CD16 Mono	0.632764732733934	-0.341575337337822	15	19	1	ZNF273
CD16 Mono	0.632764732733934	-0.341575337337822	15	19	1	LAMB1
CD16 Mono	0.632764732733934	-0.341575337337822	15	19	1	PTENP1-AS
CD16 Mono	0.632764732733934	-0.341575337337822	15	19	1	ABITRAM
CD16 Mono	0.632764732733934	-0.341575337337822	15	19	1	TP53I11
CD16 Mono	0.632764732733934	-0.341575337337822	15	19	1	AC008119.1
CD16 Mono	0.632764732733934	-0.341575337337822	15	19	1	BCL7A
CD16 Mono	0.632764732733934	-0.341575337337822	15	19	1	OGFOD2
CD16 Mono	0.632764732733934	-0.341575337337822	15	19	1	AC116903.2
CD16 Mono	0.632764732733934	-0.341575337337822	15	19	1	TRIM16
CD16 Mono	0.632764732733934	-0.341575337337822	15	19	1	SP2-AS1
CD16 Mono	0.632764732733934	-0.341575337337822	15	19	1	AC015912.3
CD16 Mono	0.632764732733934	-0.341575337337822	15	19	1	KCNJ2
CD16 Mono	0.632764732733934	-0.341575337337822	15	19	1	ZNF345
CD16 Mono	0.632764732733934	-0.341575337337822	15	19	1	GEMIN7
CD16 Mono	0.632764732733934	-0.341575337337822	15	19	1	ZSWIM9
CD16 Mono	0.632788485413011	0.202745178885988	62	54	1	EIF3I
CD16 Mono	0.632802696689914	-0.155162213106941	231	241	1	CTSB
CD16 Mono	0.633800805320586	-0.112093491215055	231	243	1	CD300E
CD16 Mono	0.633828717421169	0.14941101517432	91	83	1	HIST1H1E
CD16 Mono	0.634296854944007	0.172997835491935	54	47	1	ING5
CD16 Mono	0.634296854944007	0.172997835491935	54	47	1	MLF 2,00
CD16 Mono	0.634392837099577	-0.197185428002648	75	83	1	AC011603.2
CD16 Mono	0.634392837099577	-0.197185428002648	75	83	1	DYNLL1
CD16 Mono	0.634577194525737	-0.277444999918107	41	47	1	ERLIN2
CD16 Mono	0.634752607815052	-0.16323809607931	75	83	1	AL158212.2
CD16 Mono	0.635021622882446	0.172997835491936	101	92	1	NAA35
CD16 Mono	0.635029051398155	0.143851489832419	123	113	1	AP3S1
CD16 Mono	0.635424184603355	0.155924322132994	84	76	1	SRFBP1
CD16 Mono	0.635768002968418	-0.189572243892773	15	19	1	RBP7
CD16 Mono	0.635768002968418	-0.189572243892773	15	19	1	AL445248.1
CD16 Mono	0.635768002968418	-0.189572243892773	15	19	1	FCRL1
CD16 Mono	0.635768002968418	-0.189572243892773	15	19	1	ZNF786
CD16 Mono	0.635768002968418	-0.189572243892773	15	19	1	AC090204.1
CD16 Mono	0.635768002968418	-0.189572243892773	15	19	1	NUCB1-AS1
CD16 Mono	0.635768002968418	-0.189572243892773	15	19	1	STARD8
CD16 Mono	0.636035269692935	-0.155829818413111	231	243	1	KLHL5
CD16 Mono	0.636080680495849	-0.186297111859912	86	95	1	SNX17
CD16 Mono	0.636217660014138	0.172997835491935	69	61	1	PUS10
CD16 Mono	0.636217660014138	0.172997835491935	69	61	1	UBTF
CD16 Mono	0.636295111969291	0.1636599709126	76	69	1	TDP2
CD16 Mono	0.637402742592459	-0.148930259395427	86	95	1	AP5Z1
CD16 Mono	0.637689431842495	0.179256825963618	54	47	1	CPLANE1
CD16 Mono	0.637765352932354	0.143851489832419	84	76	1	MPP5
CD16 Mono	0.637794627438801	-0.100567237834027	108	118	1	ARHGEF11
CD16 Mono	0.638179631554431	0.18198661871919	76	69	1	LINC00513
CD16 Mono	0.638268455624874	-0.212292320392856	63	71	1	PPCS
CD16 Mono	0.638417263839656	-0.124763948264675	147	158	1	DPYSL2
CD16 Mono	0.63866557021164	-0.238481844373719	52	59	1	PAQR3
CD16 Mono	0.638773191561587	-0.21033080405957	84	92	1	EXOC3
CD16 Mono	0.639131306538794	-0.109052235720677	328	336	1	TMTC2
CD16 Mono	0.639719181461394	-0.21033080405957	39	45	1	BACH2
CD16 Mono	0.639883133024693	-0.210330804059571	41	47	1	RPS6KA4
CD16 Mono	0.639984499862349	0.104940393414189	0.22	208	1	GPBP1
CD16 Mono	0.640496358271595	0.127909945963398	123	113	1	AZIN1
CD16 Mono	0.64083188521323	0.185172549438038	142	132	1	NFATC2IP
CD16 Mono	0.641682853581811	0.1304931069774	76	69	1	AC008771.1
CD16 Mono	0.641682853581811	0.1304931069774	76	69	1	MARS
CD16 Mono	0.64217231044811	-0.341575337337822	28	33	1	AL049828.1
CD16 Mono	0.642209779408556	0.129054487904339	155	144	1	SLC22A15
CD16 Mono	0.642282397311081	0.279913039408448	34	28	1	WDR3
CD16 Mono	0.642282397311081	0.279913039408448	34	28	1	FANCD2
CD16 Mono	0.642282397311081	0.279913039408448	34	28	1	PPP2R5B
CD16 Mono	0.642282397311081	0.279913039408448	34	28	1	PANX1
CD16 Mono	0.642446445110246	-0.341575337337822	28	33	1	AMN1
CD16 Mono	0.64288870216052	-0.226098119917887	41	47	1	DENND6A-AS1
CD16 Mono	0.643616378050099	-0.131155557667451	248	258	1	IER5
CD16 Mono	0.643966395364568	0.243387163383334	34	28	1	BMPR1A
CD16 Mono	0.644208542454193	-0.119182916001375	86	95	1	NOL7
CD16 Mono	0.644780473595138	-0.184034060351342	52	59	1	PGP
CD16 Mono	0.644780473595138	-0.184034060351342	52	59	1	DNTTIP1
CD16 Mono	0.645057056902769	0.143851489832419	69	61	1	CASP8AP2
CD16 Mono	0.645184879759849	0.214818011186563	86	78	1	CHMP2B
CD16 Mono	0.645195642731375	0.170874663598966	0.16	151	1	RIN2
CD16 Mono	0.645682890524711	0.205912457964671	34	28	1	PRKAB1
CD16 Mono	0.645682890524711	0.205912457964671	34	28	1	IMP3
CD16 Mono	0.645806133989765	0.230331010557888	86	78	1	MPP7
CD16 Mono	0.646147834948787	0.126203624012995	116	106	1	RABL6
CD16 Mono	0.646178391666601	0.185172549438038	136	128	1	MGLL
CD16 Mono	0.646568379775501	0.123265717861635	269	258	1	AGO4
CD16 Mono	0.6467519006969	-0.248465932946341	28	33	1	RCC1
CD16 Mono	0.6467519006969	-0.248465932946341	28	33	1	SLC30A1
CD16 Mono	0.6467519006969	-0.248465932946341	28	33	1	FAM174A
CD16 Mono	0.6467519006969	-0.248465932946341	28	33	1	AL356599.1
CD16 Mono	0.6467519006969	-0.248465932946341	28	33	1	ZNF263
CD16 Mono	0.6467519006969	-0.248465932946341	28	33	1	SERPINB8
CD16 Mono	0.6467519006969	-0.248465932946341	28	33	1	RINL
CD16 Mono	0.646787034954334	0.183515707405935	101	92	1	SENP2
CD16 Mono	0.646874673901898	-0.305049461312709	71	78	1	NUP42
CD16 Mono	0.647280642797465	0.148750289245258	101	92	1	SELENOH
CD16 Mono	0.647485237364122	0.166219302860874	159	149	1	OSBPL5
CD16 Mono	0.648032889865688	0.465779584719781	21	17	1	ZNF69
CD16 Mono	0.648951472891882	-0.132988715526405	95	104	1	SSR3
CD16 Mono	0.649021389227205	-0.143635959725914	63	71	1	FUT8
CD16 Mono	0.649276371910388	0.107732064025767	317	307	1	ZNF638
CD16 Mono	0.649723253003606	-0.129239627716691	636	629	1	CDKN1C
CD16 Mono	0.649876241095961	0.1304931069774	0.14	0.13	1	ATXN7
CD16 Mono	0.649941127589949	-0.135124459870396	52	59	1	MTHFD2
CD16 Mono	0.650360026555994	0.16538465138206	93	85	1	PARP9
CD16 Mono	0.650505508212631	-0.15209753847411	114	123	1	AP4E1
CD16 Mono	0.650545657409672	0.358864380803269	21	17	1	LINC00954
CD16 Mono	0.650545657409672	0.358864380803269	21	17	1	DYRK4
CD16 Mono	0.650545657409672	0.358864380803269	21	17	1	MYOM1
CD16 Mono	0.650690892641071	-0.161003091696002	28	33	1	MIPEP
CD16 Mono	0.650690892641071	-0.161003091696002	28	33	1	SLC25A39
CD16 Mono	0.650730000432275	-0.290949264267855	0.05	57	1	SGMS2
CD16 Mono	0.650736373293638	-0.125846646282385	63	71	1	AKT2
CD16 Mono	0.650736373293638	-0.125846646282385	63	71	1	PPP5C
CD16 Mono	0.651062599766664	-0.136755545449325	116	125	1	RARS
CD16 Mono	0.651242495858122	0.170630820948019	144	135	1	KLHL20
CD16 Mono	0.651913459493191	-0.189572243892773	73	0.08	1	UBLCP1
CD16 Mono	0.651913459493191	-0.189572243892773	73	0.08	1	RRM2B
CD16 Mono	0.652013054411626	-0.631081954532807	13	17	1	APBA1
CD16 Mono	0.652372247600673	0.243387163383334	41	35	1	NFYA
CD16 Mono	0.652372247600673	0.243387163383334	41	35	1	ATG2A
CD16 Mono	0.652372247600673	0.243387163383334	41	35	1	AP002495.1
CD16 Mono	0.652372247600673	0.243387163383334	41	35	1	ZFP90
CD16 Mono	0.652372247600673	0.243387163383334	41	35	1	POLI
CD16 Mono	0.652416752582791	-0.511500338780134	13	17	1	LHFPL2
CD16 Mono	0.652416752582791	-0.511500338780134	13	17	1	PAPLN
CD16 Mono	0.652416752582791	-0.511500338780134	13	17	1	ZNF606
CD16 Mono	0.652516713668995	0.19899304402488	78	71	1	ZC3H6
CD16 Mono	0.65308144427707	0.243387163383334	21	17	1	LRRC39
CD16 Mono	0.65308144427707	0.243387163383334	21	17	1	HDAC4-AS1
CD16 Mono	0.65308144427707	0.243387163383334	21	17	1	TTC21A
CD16 Mono	0.65308144427707	0.243387163383334	21	17	1	MED7
CD16 Mono	0.65308144427707	0.243387163383334	21	17	1	TMEM70
CD16 Mono	0.65308144427707	0.243387163383334	21	17	1	FBXL6
CD16 Mono	0.65308144427707	0.243387163383334	21	17	1	SLC29A3
CD16 Mono	0.65308144427707	0.243387163383334	21	17	1	AC022540.1
CD16 Mono	0.65308144427707	0.243387163383334	21	17	1	TIMM10
CD16 Mono	0.65308144427707	0.243387163383334	21	17	1	IL18
CD16 Mono	0.65308144427707	0.243387163383334	21	17	1	OAF
CD16 Mono	0.65308144427707	0.243387163383334	21	17	1	AC024257.3
CD16 Mono	0.65308144427707	0.243387163383334	21	17	1	SAV1
CD16 Mono	0.65308144427707	0.243387163383334	21	17	1	RARA-AS1
CD16 Mono	0.65308144427707	0.243387163383334	21	17	1	C18orf54
CD16 Mono	0.65308144427707	0.243387163383334	21	17	1	CLPP
CD16 Mono	0.65308144427707	0.243387163383334	21	17	1	PRDX2
CD16 Mono	0.65308144427707	0.243387163383334	21	17	1	AP5S1
CD16 Mono	0.65308144427707	0.243387163383334	21	17	1	AP000240.1
CD16 Mono	0.65308144427707	0.243387163383334	21	17	1	GATD3A
CD16 Mono	0.653347864059578	-0.1148044754908	95	104	1	MARCH2
CD16 Mono	0.653673280660403	0.268478144346164	49	43	1	TACC3
CD16 Mono	0.654027755714844	-0.280174792673679	39	45	1	RNASEH2C
CD16 Mono	0.654039551865078	-0.221281103620111	39	45	1	AC068888.1
CD16 Mono	0.654259181891253	-0.341575337337822	39	45	1	LARP1B
CD16 Mono	0.654259181891253	-0.274461141479286	39	45	1	ARMC1
CD16 Mono	0.654259181891253	-0.274461141479286	39	45	1	TBC1D16
CD16 Mono	0.654259181891253	-0.274461141479286	39	45	1	FAM122B
CD16 Mono	0.654287432345063	-0.24536002207852	0.11	118	1	ABHD12
CD16 Mono	0.65444036060982	-0.104536140036974	116	125	1	EIF3D
CD16 Mono	0.654509360870559	0.188939379360957	21	17	1	ZBP1
CD16 Mono	0.654513552319469	0.186601137291756	218	0.21	1	VAV1
CD16 Mono	0.65500121134774	0.220303550270292	103	95	1	ZYG11B
CD16 Mono	0.655046769928847	-0.212292320392856	62	69	1	ZNHIT6
CD16 Mono	0.655273162858176	-0.341575337337822	13	17	1	ZNF674
CD16 Mono	0.65528043048988	-0.341575337337822	13	17	1	KLHDC8B
CD16 Mono	0.65528043048988	-0.341575337337822	13	17	1	SLC49A3
CD16 Mono	0.65528043048988	-0.341575337337822	13	17	1	TLR10
CD16 Mono	0.65528043048988	-0.341575337337822	13	17	1	SPEF2
CD16 Mono	0.65528043048988	-0.341575337337822	13	17	1	GEMIN5
CD16 Mono	0.65528043048988	-0.341575337337822	13	17	1	AC004130.2
CD16 Mono	0.65528043048988	-0.341575337337822	13	17	1	CASTOR2
CD16 Mono	0.65528043048988	-0.341575337337822	13	17	1	ATP6V0E2
CD16 Mono	0.65528043048988	-0.341575337337822	13	17	1	ALG2
CD16 Mono	0.65528043048988	-0.341575337337822	13	17	1	MSS51
CD16 Mono	0.65528043048988	-0.341575337337822	13	17	1	BNIP3
CD16 Mono	0.65528043048988	-0.341575337337822	13	17	1	TRPT1
CD16 Mono	0.65528043048988	-0.341575337337822	13	17	1	ALOX5AP
CD16 Mono	0.65528043048988	-0.341575337337822	13	17	1	AL355075.4
CD16 Mono	0.65528043048988	-0.341575337337822	13	17	1	LINC02325
CD16 Mono	0.65528043048988	-0.341575337337822	13	17	1	RPAP1
CD16 Mono	0.65528043048988	-0.341575337337822	13	17	1	AC009133.1
CD16 Mono	0.65528043048988	-0.341575337337822	13	17	1	KATNB1
CD16 Mono	0.65528043048988	-0.341575337337822	13	17	1	OSGIN1
CD16 Mono	0.65528043048988	-0.341575337337822	13	17	1	AC142472.1
CD16 Mono	0.65528043048988	-0.341575337337822	13	17	1	TRIM65
CD16 Mono	0.65528043048988	-0.341575337337822	13	17	1	SNHG20
CD16 Mono	0.65528043048988	-0.341575337337822	13	17	1	ZNF566
CD16 Mono	0.65528043048988	-0.341575337337822	13	17	1	ZNF226
CD16 Mono	0.65528043048988	-0.341575337337822	13	17	1	AC010320.2
CD16 Mono	0.65528043048988	-0.341575337337822	13	17	1	POFUT2
CD16 Mono	0.65528043048988	-0.341575337337822	13	17	1	PIM2
CD16 Mono	0.65528043048988	-0.341575337337822	13	17	1	ARMCX5-GPRASP2
CD16 Mono	0.65565944888286	0.11563161618496	132	123	1	PRIM2
CD16 Mono	0.65582130618318	-0.208308806474358	62	69	1	SRCAP
CD16 Mono	0.65582130618318	-0.254112496087483	62	69	1	STARD3
CD16 Mono	0.65582130618318	-0.254112496087483	62	69	1	PEX26
CD16 Mono	0.65582130618318	-0.208308806474358	62	69	1	UXT
CD16 Mono	0.655877106161243	0.124088235010989	101	92	1	ZBTB44
CD16 Mono	0.655942132917938	0.243387163383334	56	0.05	1	KMT5A
CD16 Mono	0.656185527079379	0.158853653171666	194	184	1	C6orf62
CD16 Mono	0.656258726767448	0.18198661871919	41	35	1	AC012076.1
CD16 Mono	0.656258726767448	0.18198661871919	41	35	1	ADAT1
CD16 Mono	0.656258726767448	0.18198661871919	41	35	1	SGTA
CD16 Mono	0.656402911227162	-0.16323809607931	73	0.08	1	NPAT
CD16 Mono	0.657241049279302	0.108817438388983	274	0.27	1	LGALS1
CD16 Mono	0.657302648833383	-0.158711280188012	73	0.08	1	CYBRD1
CD16 Mono	0.657566681400575	-0.112756646841942	134	144	1	EIF3F
CD16 Mono	0.657878280352368	0.217852071276196	49	43	1	PITHD1
CD16 Mono	0.657878280352368	0.217852071276196	49	43	1	SUPT7L
CD16 Mono	0.657878280352368	0.217852071276196	49	43	1	IFT80
CD16 Mono	0.657878280352368	0.217852071276196	49	43	1	MSRB1
CD16 Mono	0.657878280352368	0.217852071276196	49	43	1	YIPF6
CD16 Mono	0.658080669898323	0.235481965297987	136	128	1	MGAT5
CD16 Mono	0.658130654512616	-0.17165033589551	13	17	1	AC245407.2
CD16 Mono	0.658130654512616	-0.17165033589551	13	17	1	ZSCAN30
CD16 Mono	0.658130654512616	-0.17165033589551	13	17	1	ZNF836
CD16 Mono	0.658134287818248	-0.189572243892773	13	17	1	CHD5
CD16 Mono	0.658134287818248	-0.189572243892773	13	17	1	AL158198.1
CD16 Mono	0.658204252783916	0.243387163383334	63	57	1	AL390774.2
CD16 Mono	0.658638879910686	0.105883639633399	181	0.17	1	IL10RB
CD16 Mono	0.658715111307491	0.123092929665622	125	116	1	NXF1
CD16 Mono	0.65892171853374	-0.210330804059571	39	45	1	AC009951.5
CD16 Mono	0.65892171853374	-0.210330804059571	39	45	1	CRNKL1
CD16 Mono	0.659000444794263	-0.186852742539181	103	111	1	PARL
CD16 Mono	0.659069726979538	0.178681473995518	328	326	1	PDCD6IP
CD16 Mono	0.659167126198343	-0.148930259395427	39	45	1	PIP4P2
CD16 Mono	0.65922155301207	0.143851489832419	86	78	1	TK2
CD16 Mono	0.659244980350581	-0.12144952297332	188	199	1	BRD7
CD16 Mono	0.659432977162137	-0.148930259395427	73	0.08	1	GTPBP1
CD16 Mono	0.65949525771869	-0.204071813587888	39	45	1	CASP9
CD16 Mono	0.65949525771869	-0.204071813587888	39	45	1	TMEM63A
CD16 Mono	0.65949525771869	-0.204071813587888	39	45	1	UGCG
CD16 Mono	0.65949525771869	-0.204071813587888	39	45	1	ZNF33B
CD16 Mono	0.65949525771869	-0.204071813587888	39	45	1	FES
CD16 Mono	0.65949525771869	-0.204071813587888	39	45	1	PCTP
CD16 Mono	0.65949525771869	-0.204071813587888	39	45	1	AC007780.1
CD16 Mono	0.659903363767679	-0.128061067347828	504	489	1	EXOC4
CD16 Mono	0.660005343466872	-0.11416484123475	84	92	1	RAB3D
CD16 Mono	0.660522654857365	0.19899304402488	56	0.05	1	LSM 10,00
CD16 Mono	0.661617094490567	-0.166488630779731	62	69	1	SH3BP5
CD16 Mono	0.661617094490567	-0.166488630779731	62	69	1	AC064805.1
CD16 Mono	0.66221040017457	0.165384651382061	49	43	1	UNKL
CD16 Mono	0.662374315437231	0.107014721652048	192	182	1	TBCK
CD16 Mono	0.66250220154339	-0.184034060351342	0.05	57	1	CMTM3
CD16 Mono	0.663139205970108	0.205912457964671	63	57	1	HEATR1
CD16 Mono	0.663156936429354	-0.424037497529795	26	31	1	ANKRD6
CD16 Mono	0.66329904187893	-0.178076605054943	0.05	57	1	NFKB2
CD16 Mono	0.663989679053451	0.143851489832419	49	43	1	RSPH3
CD16 Mono	0.663989679053451	0.143851489832419	49	43	1	DCAF11
CD16 Mono	0.663989679053451	0.143851489832419	49	43	1	HDHD5
CD16 Mono	0.664331796717	-0.341575337337823	26	31	1	FMO5
CD16 Mono	0.664331796717	-0.341575337337823	26	31	1	AC242988.2
CD16 Mono	0.66464358313531	0.216420115783064	88	0.08	1	ICE2
CD16 Mono	0.665018584866719	-0.112093491215056	114	123	1	MTM1
CD16 Mono	0.665033934856991	0.1304931069774	78	71	1	ALDH16A1
CD16 Mono	0.665272222401633	0.153189354411755	56	0.05	1	MRPL19
CD16 Mono	0.665272222401633	0.153189354411755	56	0.05	1	JUP
CD16 Mono	0.665604374685964	-0.111707795439228	226	236	1	ZZEF1
CD16 Mono	0.665615278552157	-0.314094600915716	0.09	97	1	CYSLTR1
CD16 Mono	0.665660904632446	0.138270457569119	353	348	1	TRIO
CD16 Mono	0.665885985430073	0.124088235010989	49	43	1	C11orf54
CD16 Mono	0.665885985430073	0.124088235010989	49	43	1	ALDH2
CD16 Mono	0.666410235796361	0.143851489832419	63	57	1	VAPB
CD16 Mono	0.666983882836475	0.100429209541291	125	116	1	TRAPPC12
CD16 Mono	0.666983934615812	0.117856281299475	78	71	1	RAB4B
CD16 Mono	0.667109743348559	0.134862706605165	56	0.05	1	FASTKD1
CD16 Mono	0.667109743348559	0.134862706605165	56	0.05	1	RRP1B
CD16 Mono	0.667210903903875	-0.146319045938889	0.14	149	1	NUP93
CD16 Mono	0.66749412986649	-0.251377528366244	0.06	66	1	BCL10
CD16 Mono	0.667607856090658	0.161445549847157	0.33	329	1	AFTPH
CD16 Mono	0.668129734243384	0.122371762421967	71	64	1	ITPA
CD16 Mono	0.66820882136936	-0.248465932946341	26	31	1	INPP1
CD16 Mono	0.668213671303572	-0.119182916001375	62	69	1	NUDC
CD16 Mono	0.668419902698231	-0.127450531984975	0.05	57	1	POC5
CD16 Mono	0.668540673388358	-0.242039663786908	26	31	1	GM2A
CD16 Mono	0.668540673388358	-0.242039663786908	26	31	1	PIM1
CD16 Mono	0.668540673388358	-0.242039663786908	26	31	1	LSM 1,00
CD16 Mono	0.668540673388358	-0.242039663786908	26	31	1	AL391839.1
CD16 Mono	0.668540673388358	-0.242039663786908	26	31	1	TUT1
CD16 Mono	0.668540673388358	-0.242039663786908	26	31	1	CIAO3
CD16 Mono	0.668540673388358	-0.242039663786908	26	31	1	AMDHD2
CD16 Mono	0.668540673388358	-0.242039663786908	26	31	1	IFT20
CD16 Mono	0.668540673388358	-0.242039663786908	26	31	1	COASY
CD16 Mono	0.668540673388358	-0.242039663786908	26	31	1	ZNF577
CD16 Mono	0.668540673388358	-0.242039663786908	26	31	1	PET117
CD16 Mono	0.668740811368214	0.169386581939557	95	87	1	GGA1
CD16 Mono	0.669080552075112	-0.207719590603032	129	137	1	ENOX2
CD16 Mono	0.669095729079835	-0.185456135420541	71	78	1	ABCF1
CD16 Mono	0.669095729079835	-0.185456135420541	71	78	1	RAN
CD16 Mono	0.669161213376984	-0.156019684181746	103	111	1	G3BP1
CD16 Mono	0.669321030031648	0.368918045467193	28	24	1	BMI1
CD16 Mono	0.669725182742495	-0.104536140036973	159	168	1	RANBP9
CD16 Mono	0.670205947644126	0.16538465138206	95	87	1	DCTN1
CD16 Mono	0.670385340252773	0.112990526127659	63	57	1	CDKN1A
CD16 Mono	0.671824977374059	0.10662902587622	257	246	1	BABAM2
CD16 Mono	0.671901418760956	-0.204071813587888	0.08	87	1	LAP3
CD16 Mono	0.672178087141237	0.100942898363128	261	251	1	DGLUCY
CD16 Mono	0.672385250570477	-0.148930259395426	26	31	1	CCDC138
CD16 Mono	0.672385250570477	-0.148930259395426	26	31	1	CCDC107
CD16 Mono	0.672385250570477	-0.148930259395426	26	31	1	SGF29
CD16 Mono	0.672385250570477	-0.148930259395426	26	31	1	ZNF600
CD16 Mono	0.672393291090581	0.213013514339815	0.08	73	1	DDI2
CD16 Mono	0.672418227652489	0.28645588527522	28	24	1	PGM1
CD16 Mono	0.672418227652489	0.28645588527522	28	24	1	THRA
CD16 Mono	0.672418227652489	0.28645588527522	28	24	1	ZNF420
CD16 Mono	0.673406880002383	-0.139941476168172	153	163	1	UBL3
CD16 Mono	0.674012139589776	-0.204071813587888	0.06	66	1	SIGIRR
CD16 Mono	0.674012139589776	-0.204071813587888	0.06	66	1	GGA3
CD16 Mono	0.674280802282311	-0.110249791231367	362	364	1	IFNAR2
CD16 Mono	0.674472090865878	0.113370883377657	394	392	1	KDM2A
CD16 Mono	0.675340334983656	-0.148930259395427	71	78	1	ZBTB43
CD16 Mono	0.675556262644774	0.19899304402488	28	24	1	C1orf122
CD16 Mono	0.675556262644774	0.19899304402488	28	24	1	POLR1B
CD16 Mono	0.675556262644774	0.19899304402488	28	24	1	USP19
CD16 Mono	0.675556262644774	0.19899304402488	28	24	1	LETM1
CD16 Mono	0.675556262644774	0.19899304402488	28	24	1	PSMG3
CD16 Mono	0.675556262644774	0.19899304402488	28	24	1	RHBDD2
CD16 Mono	0.675556262644774	0.19899304402488	28	24	1	ST7
CD16 Mono	0.675556262644774	0.19899304402488	28	24	1	COQ4
CD16 Mono	0.675556262644774	0.19899304402488	28	24	1	BBS1
CD16 Mono	0.675556262644774	0.19899304402488	28	24	1	AC022098.1
CD16 Mono	0.675556262644774	0.19899304402488	28	24	1	DDX49
CD16 Mono	0.675556262644774	0.19899304402488	28	24	1	LRP5L
CD16 Mono	0.675787974936076	-0.226098119917887	0.09	97	1	ESF1
CD16 Mono	0.676002792268397	0.532893780578319	15	12	1	SURF2
CD16 Mono	0.676185429832845	-0.204071813587888	99	106	1	DYNC1LI2
CD16 Mono	0.676562598531785	-0.143635959725914	71	78	1	RNF122
CD16 Mono	0.677040183239715	-0.102788477750706	103	111	1	CARS2
CD16 Mono	0.677066877194448	-0.534220415280219	11	14	1	ECHDC2
CD16 Mono	0.677066877194448	-0.534220415280219	11	14	1	SLC16A1-AS1
CD16 Mono	0.677066877194448	-0.534220415280219	11	14	1	SFR1
CD16 Mono	0.677066877194448	-0.534220415280219	11	14	1	ZNF426
CD16 Mono	0.677066877194448	-0.534220415280219	11	14	1	C1GALT1C1
CD16 Mono	0.67708398307801	0.160925003191361	28	24	1	PARP16
CD16 Mono	0.677329663933976	0.336496567774815	0.05	45	1	CENPE
CD16 Mono	0.677962077754397	-0.341575337337822	11	14	1	GARNL3
CD16 Mono	0.678135055027575	0.18198661871919	0.08	73	1	PSMB3
CD16 Mono	0.678145246594933	0.395390256828383	15	12	1	SEMA4C
CD16 Mono	0.678145246594933	0.395390256828383	15	12	1	CD28
CD16 Mono	0.678145246594933	0.395390256828383	15	12	1	SORBS1
CD16 Mono	0.678145246594933	0.395390256828383	15	12	1	PPIP5K1
CD16 Mono	0.678145246594933	0.395390256828383	15	12	1	MIS18A
CD16 Mono	0.678145246594933	0.395390256828383	15	12	1	FOXO4
CD16 Mono	0.679023183542988	-0.210330804059571	37	43	1	RBM18
CD16 Mono	0.679159380957237	0.110936867359684	317	0.31	1	CAB39
CD16 Mono	0.679302574487305	-0.467106219421681	11	14	1	IFNG-AS1
CD16 Mono	0.679436104522616	0.310501359241871	15	12	1	LARGE1
CD16 Mono	0.679521147935018	-0.204071813587888	37	43	1	EIF2B5
CD16 Mono	0.679751656447798	-0.341575337337822	11	14	1	RCAN3AS
CD16 Mono	0.679751656447798	-0.341575337337822	11	14	1	BOLA1
CD16 Mono	0.679751656447798	-0.341575337337822	11	14	1	TMEM150A
CD16 Mono	0.679751656447798	-0.341575337337822	11	14	1	PECR
CD16 Mono	0.679751656447798	-0.341575337337822	11	14	1	AC096921.2
CD16 Mono	0.679751656447798	-0.341575337337822	11	14	1	CCDC71
CD16 Mono	0.679751656447798	-0.341575337337822	11	14	1	DHFR2
CD16 Mono	0.679751656447798	-0.341575337337822	11	14	1	CP
CD16 Mono	0.679751656447798	-0.341575337337822	11	14	1	CCDC39
CD16 Mono	0.679751656447798	-0.341575337337822	11	14	1	SMIM20
CD16 Mono	0.679751656447798	-0.341575337337822	11	14	1	ARHGAP10
CD16 Mono	0.679751656447798	-0.341575337337822	11	14	1	CCDC127
CD16 Mono	0.679751656447798	-0.341575337337822	11	14	1	HOMER1
CD16 Mono	0.679751656447798	-0.341575337337822	11	14	1	POLH
CD16 Mono	0.679751656447798	-0.341575337337822	11	14	1	AC000065.1
CD16 Mono	0.679751656447798	-0.341575337337822	11	14	1	AC005070.3
CD16 Mono	0.679751656447798	-0.341575337337822	11	14	1	AKR1B1
CD16 Mono	0.679751656447798	-0.341575337337822	11	14	1	ECM2
CD16 Mono	0.679751656447798	-0.341575337337822	11	14	1	GFI1B
CD16 Mono	0.679751656447798	-0.341575337337822	11	14	1	P2RY2
CD16 Mono	0.679751656447798	-0.341575337337822	11	14	1	AC008124.1
CD16 Mono	0.679751656447798	-0.341575337337822	11	14	1	THAP2
CD16 Mono	0.679751656447798	-0.341575337337822	11	14	1	TRIAP1
CD16 Mono	0.679751656447798	-0.341575337337822	11	14	1	RFXAP
CD16 Mono	0.679751656447798	-0.341575337337822	11	14	1	MPI
CD16 Mono	0.679751656447798	-0.341575337337822	11	14	1	CHTF18
CD16 Mono	0.679751656447798	-0.341575337337822	11	14	1	AC018557.1
CD16 Mono	0.679751656447798	-0.341575337337822	11	14	1	CTRL
CD16 Mono	0.679751656447798	-0.341575337337822	11	14	1	LINC02193
CD16 Mono	0.679751656447798	-0.341575337337822	11	14	1	SLC26A11
CD16 Mono	0.679751656447798	-0.341575337337822	11	14	1	FASN
CD16 Mono	0.679751656447798	-0.341575337337822	11	14	1	ZNF548
CD16 Mono	0.679751656447798	-0.341575337337822	11	14	1	ZNF584
CD16 Mono	0.679751656447798	-0.341575337337822	11	14	1	NFS1
CD16 Mono	0.679751656447798	-0.341575337337822	11	14	1	ZNRF3
CD16 Mono	0.679751656447798	-0.341575337337822	11	14	1	TCEAL8
CD16 Mono	0.680100259394097	-0.197185428002648	37	43	1	MEMO1
CD16 Mono	0.680100259394097	-0.197185428002648	37	43	1	MYO7B
CD16 Mono	0.680100259394097	-0.197185428002648	37	43	1	ALS2
CD16 Mono	0.680100259394097	-0.197185428002648	37	43	1	TIMM8B
CD16 Mono	0.680100259394097	-0.197185428002648	37	43	1	KXD1
CD16 Mono	0.680100259394097	-0.197185428002648	37	43	1	IRAK1
CD16 Mono	0.680110672358566	-0.158711280188012	71	78	1	NDUFA9
CD16 Mono	0.680299343975865	0.243387163383334	15	12	1	CLHC1
CD16 Mono	0.680299343975865	0.243387163383334	15	12	1	C2orf74
CD16 Mono	0.680299343975865	0.243387163383334	15	12	1	C2orf81
CD16 Mono	0.680299343975865	0.243387163383334	15	12	1	LINC01943
CD16 Mono	0.680299343975865	0.243387163383334	15	12	1	VEPH1
CD16 Mono	0.680299343975865	0.243387163383334	15	12	1	CRYGS
CD16 Mono	0.680299343975865	0.243387163383334	15	12	1	FGFBP2
CD16 Mono	0.680299343975865	0.243387163383334	15	12	1	AC073840.1
CD16 Mono	0.680299343975865	0.243387163383334	15	12	1	RNF175
CD16 Mono	0.680299343975865	0.243387163383334	15	12	1	AC106791.1
CD16 Mono	0.680299343975865	0.243387163383334	15	12	1	SAYSD1
CD16 Mono	0.680299343975865	0.243387163383334	15	12	1	AL121933.2
CD16 Mono	0.680299343975865	0.243387163383334	15	12	1	FAM20C
CD16 Mono	0.680299343975865	0.243387163383334	15	12	1	AC144652.1
CD16 Mono	0.680299343975865	0.243387163383334	15	12	1	AC087672.2
CD16 Mono	0.680299343975865	0.243387163383334	15	12	1	PITRM1-AS1
CD16 Mono	0.680299343975865	0.243387163383334	15	12	1	TIMM23B
CD16 Mono	0.680299343975865	0.243387163383334	15	12	1	HINFP
CD16 Mono	0.680299343975865	0.243387163383334	15	12	1	PIP4K2C
CD16 Mono	0.680299343975865	0.243387163383334	15	12	1	N4BP2L2-IT2
CD16 Mono	0.680299343975865	0.243387163383334	15	12	1	FAM161B
CD16 Mono	0.680299343975865	0.243387163383334	15	12	1	CDAN1
CD16 Mono	0.680299343975865	0.243387163383334	15	12	1	SYCE1L
CD16 Mono	0.680299343975865	0.243387163383334	15	12	1	TRAPPC2L
CD16 Mono	0.680299343975865	0.243387163383334	15	12	1	RSKR
CD16 Mono	0.680299343975865	0.243387163383334	15	12	1	LDLR
CD16 Mono	0.680299343975865	0.243387163383334	15	12	1	ZNF585B
CD16 Mono	0.680299343975865	0.243387163383334	15	12	1	CEACAM21
CD16 Mono	0.680299343975865	0.243387163383334	15	12	1	MCM8
CD16 Mono	0.680299343975865	0.243387163383334	15	12	1	ESS2
CD16 Mono	0.680299343975865	0.243387163383334	15	12	1	LINC00893
CD16 Mono	0.680439639559725	0.140576357799558	274	267	1	PUM1
CD16 Mono	0.680764571618277	-0.155162213106941	0.06	66	1	NDUFS2
CD16 Mono	0.680764571618277	-0.155162213106941	0.06	66	1	NDUFB4
CD16 Mono	0.680994786759632	0.264145723550131	58	52	1	LOXL3
CD16 Mono	0.681153143175521	0.43603224132573	15	12	1	PPP2R2B
CD16 Mono	0.681286168211358	0.143851489832419	181	173	1	CAPRIN1
CD16 Mono	0.681431247255626	0.192761090313365	73	66	1	RABIF
CD16 Mono	0.681784582482458	-0.105507979104298	248	255	1	KCNQ1OT1
CD16 Mono	0.681800123697508	-0.178076605054943	49	54	1	ZFYVE1
CD16 Mono	0.681956034808319	0.325849323575306	175	0.17	1	GPHN
CD16 Mono	0.682261725002487	-0.219584812959212	0.06	66	1	FRMD4B
CD16 Mono	0.682598993328902	-0.17165033589551	49	54	1	NDUFAF7
CD16 Mono	0.682598993328902	-0.17165033589551	49	54	1	DNAJB11
CD16 Mono	0.682598993328902	-0.17165033589551	49	54	1	AC139887.2
CD16 Mono	0.682692256703977	0.162897245522966	104	97	1	ABRACL
CD16 Mono	0.682772258534366	-0.179824267341211	118	125	1	TTC19
CD16 Mono	0.683292104507946	0.243387163383334	35	31	1	AC073342.1
CD16 Mono	0.683578078863421	-0.178076605054943	99	106	1	XPC
CD16 Mono	0.683631520927624	-0.441111010888737	24	28	1	CD7
CD16 Mono	0.683895696354867	0.150277758991852	0.08	73	1	ESD
CD16 Mono	0.684066159618144	0.243387163383334	65	59	1	SDF4
CD16 Mono	0.684613480095572	-0.13007123214411	37	43	1	SCRN3
CD16 Mono	0.684613480095572	-0.13007123214411	37	43	1	NFRKB
CD16 Mono	0.684613480095572	-0.13007123214411	37	43	1	CARM1
CD16 Mono	0.684696393104272	-0.204071813587888	99	106	1	SRI
CD16 Mono	0.685326115040982	0.100942898363128	95	87	1	OTULINL
CD16 Mono	0.685333079073696	-0.19271195142334	0.09	97	1	ABAT
CD16 Mono	0.68589569457841	-0.185456135420541	69	76	1	IRF2BP2
CD16 Mono	0.686263063352797	-0.135124459870396	0.08	87	1	HERC2
CD16 Mono	0.686758960240191	0.136471959466821	65	59	1	HIBCH
CD16 Mono	0.686837517162517	-0.181110665144577	69	76	1	AC011092.2
CD16 Mono	0.686837517162517	-0.181110665144577	69	76	1	EVI2A
CD16 Mono	0.686949419838986	0.172997835491936	35	31	1	SELENOK
CD16 Mono	0.686949419838986	0.172997835491936	35	31	1	ABCC10
CD16 Mono	0.686949419838986	0.172997835491936	35	31	1	PEX16
CD16 Mono	0.686949419838986	0.172997835491936	35	31	1	TRAP1
CD16 Mono	0.687180711194235	-0.17165033589551	15	12	1	AL359232.1
CD16 Mono	0.687693106394293	-0.341575337337822	24	28	1	DENND2D
CD16 Mono	0.687693106394293	-0.341575337337822	24	28	1	ABCF3
CD16 Mono	0.687693106394293	-0.341575337337822	24	28	1	ZNF623
CD16 Mono	0.687693106394293	-0.341575337337822	24	28	1	TBC1D13
CD16 Mono	0.688075671575734	0.172997835491935	121	113	1	IDH2
CD16 Mono	0.68856076279541	0.214818011186563	43	38	1	COX18
CD16 Mono	0.68856076279541	0.214818011186563	43	38	1	HARS2
CD16 Mono	0.68856076279541	0.214818011186563	43	38	1	AC090971.2
CD16 Mono	0.688569109499113	0.143851489832419	35	31	1	FARP1
CD16 Mono	0.689001991051073	0.121051620459281	326	319	1	MYO5A
CD16 Mono	0.689202587466572	0.167438310150036	65	59	1	TXNDC15
CD16 Mono	0.689202587466572	0.167438310150036	65	59	1	TRIM5
CD16 Mono	0.689202587466572	0.167438310150036	65	59	1	ELL
CD16 Mono	0.690512038044887	-0.100567237834028	159	168	1	ARMC8
CD16 Mono	0.690573038026211	0.179256825963618	58	52	1	AL354733.3
CD16 Mono	0.690586027159099	0.243387163383333	0.05	45	1	CLEC4A
CD16 Mono	0.691133901249334	0.112142630105081	112	104	1	SAFB2
CD16 Mono	0.691140656287392	-0.153948334162051	69	76	1	LINC00174
CD16 Mono	0.6912842033861	0.151464673942294	65	59	1	C1RL
CD16 Mono	0.691457306296187	-0.242039663786908	24	28	1	FAM207A
CD16 Mono	0.691720735974596	-0.341575337337823	35	0.04	1	BAHD1
CD16 Mono	0.691759408138955	0.137592499360737	0.08	73	1	MRPL3
CD16 Mono	0.691797456954143	-0.23466013342131	24	28	1	AL627309.5
CD16 Mono	0.691797456954143	-0.23466013342131	24	28	1	TPRG1L
CD16 Mono	0.691797456954143	-0.23466013342131	24	28	1	CZIB
CD16 Mono	0.691797456954143	-0.23466013342131	24	28	1	TCTA
CD16 Mono	0.691797456954143	-0.23466013342131	24	28	1	PPP2R5D
CD16 Mono	0.691797456954143	-0.23466013342131	24	28	1	ABHD11
CD16 Mono	0.691797456954143	-0.23466013342131	24	28	1	NIBAN2
CD16 Mono	0.691797456954143	-0.23466013342131	24	28	1	SRSF8
CD16 Mono	0.691797456954143	-0.23466013342131	24	28	1	PHETA1
CD16 Mono	0.691797456954143	-0.23466013342131	24	28	1	ABCD4
CD16 Mono	0.691797456954143	-0.23466013342131	24	28	1	UBAP1L
CD16 Mono	0.691797456954143	-0.23466013342131	24	28	1	AARS
CD16 Mono	0.691797456954143	-0.23466013342131	24	28	1	ENDOV
CD16 Mono	0.691797456954143	-0.23466013342131	24	28	1	AP005059.2
CD16 Mono	0.691797456954143	-0.23466013342131	24	28	1	ADARB1
CD16 Mono	0.691967618264782	0.129730381587766	104	97	1	KCNK6
CD16 Mono	0.692059137816223	-0.204071813587888	58	64	1	AC026979.2
CD16 Mono	0.692268813073065	-0.25911317714585	97	104	1	PSMB4
CD16 Mono	0.692685329417498	0.155924322132995	43	38	1	NUAK2
CD16 Mono	0.692685329417498	0.155924322132995	43	38	1	GOLGA7
CD16 Mono	0.692685329417498	0.155924322132995	43	38	1	SOCS7
CD16 Mono	0.692685329417498	0.155924322132995	43	38	1	FAM174C
CD16 Mono	0.692880065756185	-0.199556332465395	58	64	1	SQOR
CD16 Mono	0.693700837940715	-0.11670192649762	164	173	1	RAC2
CD16 Mono	0.69435165890535	-0.143635959725914	269	274	1	TNRC6A
CD16 Mono	0.694417202360714	0.137950888392735	0.36	355	1	STK4
CD16 Mono	0.694543116907036	0.109086071671742	73	66	1	ZC3H14
CD16 Mono	0.694544367394524	0.143851489832419	58	52	1	ZNF224
CD16 Mono	0.6948998680415	0.16538465138206	0.14	132	1	CCZ1
CD16 Mono	0.695142568754393	0.143851489832419	0.05	45	1	AP5M1
CD16 Mono	0.695142568754393	0.143851489832419	0.05	45	1	CUL4B
CD16 Mono	0.695536277901082	-0.135124459870396	24	28	1	POLR1C
CD16 Mono	0.695536277901082	-0.135124459870396	24	28	1	TEX2
CD16 Mono	0.695536277901082	-0.135124459870396	24	28	1	GEMIN7-AS1
CD16 Mono	0.695536277901082	-0.135124459870396	24	28	1	ZNF765
CD16 Mono	0.695536592087505	0.134862706605165	58	52	1	CIP2A
CD16 Mono	0.695536592087505	0.134862706605165	58	52	1	TWISTNB
CD16 Mono	0.695536592087505	0.134862706605165	58	52	1	AL499604.1
CD16 Mono	0.695771817369084	-0.124763948264675	146	154	1	LPAR6
CD16 Mono	0.696441145727833	0.112990526127659	65	59	1	NDUFA5
CD16 Mono	0.696441145727833	0.112990526127659	65	59	1	CASP5
CD16 Mono	0.696510285585541	0.140576357799558	155	147	1	GCA
CD16 Mono	0.696552381711362	0.207763253652612	99	92	1	TXNDC16
CD16 Mono	0.696604616784672	-0.111277717916029	101	109	1	MTAP
CD16 Mono	0.696719078890015	-0.267574755894046	35	0.04	1	B4GALT4
CD16 Mono	0.696719078890015	-0.267574755894046	35	0.04	1	DNASE1
CD16 Mono	0.696719078890015	-0.267574755894046	35	0.04	1	NAT9
CD16 Mono	0.696719078890015	-0.267574755894046	35	0.04	1	MEF2B
CD16 Mono	0.696719078890015	-0.267574755894046	35	0.04	1	ARFRP1
CD16 Mono	0.696815605609143	-0.226098119917887	47	52	1	SF3B6
CD16 Mono	0.696815605609143	-0.226098119917887	47	52	1	MRPL57
CD16 Mono	0.696815605609143	-0.226098119917887	47	52	1	GLA
CD16 Mono	0.696916298800494	0.124088235010989	0.05	45	1	ALAD
CD16 Mono	0.697371723402665	0.117856281299475	58	52	1	CDIP1
CD16 Mono	0.698081541069421	-0.219584812959212	67	73	1	MAN2B2
CD16 Mono	0.699197541131804	-0.139941476168172	118	125	1	NMT1
CD16 Mono	0.699572548005941	-0.148930259395426	58	64	1	SMPD4
CD16 Mono	0.701212697312727	-0.197185428002648	35	0.04	1	IL4R
CD16 Mono	0.701711617039745	0.134862706605164	114	106	1	SAP30BP
CD16 Mono	0.701715629572905	-0.756612836616666	9	12	1	AC132153.1
CD16 Mono	0.701799717032549	-0.189572243892773	35	0.04	1	QDPR
CD16 Mono	0.701799717032549	-0.189572243892773	35	0.04	1	ACTR3B
CD16 Mono	0.701799717032549	-0.189572243892773	35	0.04	1	PRPF4
CD16 Mono	0.701799717032549	-0.189572243892773	35	0.04	1	RNF41
CD16 Mono	0.701799717032549	-0.189572243892773	35	0.04	1	CRAMP1
CD16 Mono	0.701799717032549	-0.189572243892773	35	0.04	1	SH2B1
CD16 Mono	0.701799717032549	-0.189572243892773	35	0.04	1	VPS9D1
CD16 Mono	0.701799717032549	-0.189572243892773	35	0.04	1	NKIRAS2
CD16 Mono	0.702491885306414	0.111790280600121	155	147	1	HSD17B11
CD16 Mono	0.702740888208495	-0.164697575253744	47	52	1	CCDC90B
CD16 Mono	0.703503042578093	-0.130071232144111	78	85	1	GABPA
CD16 Mono	0.704189803717964	-0.56396775867427	9	12	1	AC073842.2
CD16 Mono	0.704189803717964	-0.56396775867427	9	12	1	CATSPERB
CD16 Mono	0.704189803717964	-0.56396775867427	9	12	1	GPR82
CD16 Mono	0.705167528853159	-0.176516091067326	67	73	1	TMCO4
CD16 Mono	0.705285437287752	0.138167851328836	233	227	1	VRK2
CD16 Mono	0.705458160530309	0.143851489832419	131	123	1	NAA50
CD16 Mono	0.705833171415823	0.14941101517432	0.09	83	1	FAF2
CD16 Mono	0.705972647373977	-0.181110665144577	0.16	168	1	ESYT2
CD16 Mono	0.706106778249862	0.295854583277469	22	19	1	AC093019.2
CD16 Mono	0.706106778249862	0.295854583277469	22	19	1	TTC21B-AS1
CD16 Mono	0.706106778249862	0.295854583277469	22	19	1	LRIG1
CD16 Mono	0.706106778249862	0.295854583277469	22	19	1	ENTPD7
CD16 Mono	0.706106778249862	0.295854583277469	22	19	1	AL049840.2
CD16 Mono	0.706106778249862	0.295854583277469	22	19	1	ZNF526
CD16 Mono	0.706236093275998	-0.119182916001375	35	0.04	1	CCDC97
CD16 Mono	0.706671927064896	-0.341575337337822	9	12	1	ASAP3
CD16 Mono	0.706671927064896	-0.341575337337822	9	12	1	MCOLN2
CD16 Mono	0.706671927064896	-0.341575337337822	9	12	1	FCGR3B
CD16 Mono	0.706671927064896	-0.341575337337822	9	12	1	LINC01871
CD16 Mono	0.706671927064896	-0.341575337337822	9	12	1	CCDC142
CD16 Mono	0.706671927064896	-0.341575337337822	9	12	1	SNORC
CD16 Mono	0.706671927064896	-0.341575337337822	9	12	1	NCKIPSD
CD16 Mono	0.706671927064896	-0.341575337337822	9	12	1	EPHB1
CD16 Mono	0.706671927064896	-0.341575337337822	9	12	1	GPR160
CD16 Mono	0.706671927064896	-0.341575337337822	9	12	1	ALG3
CD16 Mono	0.706671927064896	-0.341575337337822	9	12	1	AC072022.1
CD16 Mono	0.706671927064896	-0.341575337337822	9	12	1	AC108519.1
CD16 Mono	0.706671927064896	-0.341575337337822	9	12	1	RELL2
CD16 Mono	0.706671927064896	-0.341575337337822	9	12	1	AC136604.2
CD16 Mono	0.706671927064896	-0.341575337337822	9	12	1	ZBTB22
CD16 Mono	0.706671927064896	-0.341575337337822	9	12	1	FOXP4
CD16 Mono	0.706671927064896	-0.341575337337822	9	12	1	MED20
CD16 Mono	0.706671927064896	-0.341575337337822	9	12	1	ZDHHC4
CD16 Mono	0.706671927064896	-0.341575337337822	9	12	1	PHKG1
CD16 Mono	0.706671927064896	-0.341575337337822	9	12	1	TBL2
CD16 Mono	0.706671927064896	-0.341575337337822	9	12	1	THAP1
CD16 Mono	0.706671927064896	-0.341575337337822	9	12	1	ECHDC3
CD16 Mono	0.706671927064896	-0.341575337337822	9	12	1	GPAM
CD16 Mono	0.706671927064896	-0.341575337337822	9	12	1	SMPD1
CD16 Mono	0.706671927064896	-0.341575337337822	9	12	1	ZNRD2
CD16 Mono	0.706671927064896	-0.341575337337822	9	12	1	PUS3
CD16 Mono	0.706671927064896	-0.341575337337822	9	12	1	TIMELESS
CD16 Mono	0.706671927064896	-0.341575337337822	9	12	1	ADCY4
CD16 Mono	0.706671927064896	-0.341575337337822	9	12	1	EXD2
CD16 Mono	0.706671927064896	-0.341575337337822	9	12	1	PTGR2
CD16 Mono	0.706671927064896	-0.341575337337822	9	12	1	ZNF710-AS1
CD16 Mono	0.706671927064896	-0.341575337337822	9	12	1	HCFC1R1
CD16 Mono	0.706671927064896	-0.341575337337822	9	12	1	AC007014.1
CD16 Mono	0.706671927064896	-0.341575337337822	9	12	1	KIAA0895L
CD16 Mono	0.706671927064896	-0.341575337337822	9	12	1	LINC02182
CD16 Mono	0.706671927064896	-0.341575337337822	9	12	1	CNTD1
CD16 Mono	0.706671927064896	-0.341575337337822	9	12	1	SCRN2
CD16 Mono	0.706671927064896	-0.341575337337822	9	12	1	AC005856.1
CD16 Mono	0.706671927064896	-0.341575337337822	9	12	1	MRPL58
CD16 Mono	0.706671927064896	-0.341575337337822	9	12	1	AP000919.4
CD16 Mono	0.706671927064896	-0.341575337337822	9	12	1	GZMM
CD16 Mono	0.706671927064896	-0.341575337337822	9	12	1	CCNE1
CD16 Mono	0.706671927064896	-0.341575337337822	9	12	1	ERFL
CD16 Mono	0.706671927064896	-0.341575337337822	9	12	1	A1BG-AS1
CD16 Mono	0.706671927064896	-0.341575337337822	9	12	1	LINC00528
CD16 Mono	0.706671927064896	-0.341575337337822	9	12	1	TCN2
CD16 Mono	0.706671927064896	-0.341575337337822	9	12	1	2001-05-01
CD16 Mono	0.706671927064896	-0.341575337337822	9	12	1	MCF 2,00
CD16 Mono	0.707073057088678	-0.119182916001375	47	52	1	TRIM23
CD16 Mono	0.707073057088678	-0.119182916001375	47	52	1	TTLL11
CD16 Mono	0.707759688490232	-0.110249791231367	47	52	1	SLC27A4
CD16 Mono	0.708321118701328	0.137592499360737	82	76	1	ABCA7
CD16 Mono	0.708805064920038	-0.448490541254334	22	26	1	PCED1B-AS1
CD16 Mono	0.708933116049734	0.146218504376335	185	177	1	SESN1
CD16 Mono	0.708946249473878	0.188939379360957	22	19	1	AL139260.1
CD16 Mono	0.708946249473878	0.188939379360957	22	19	1	LIX1L
CD16 Mono	0.708946249473878	0.188939379360957	22	19	1	ERMN
CD16 Mono	0.708946249473878	0.188939379360957	22	19	1	ASNSD1
CD16 Mono	0.708946249473878	0.188939379360957	22	19	1	ANXA2R
CD16 Mono	0.708946249473878	0.188939379360957	22	19	1	GZMA
CD16 Mono	0.708946249473878	0.188939379360957	22	19	1	C6orf226
CD16 Mono	0.708946249473878	0.188939379360957	22	19	1	FAM200A
CD16 Mono	0.708946249473878	0.188939379360957	22	19	1	ST6GALNAC6
CD16 Mono	0.708946249473878	0.188939379360957	22	19	1	MIGA2
CD16 Mono	0.708946249473878	0.188939379360957	22	19	1	TSPAN31
CD16 Mono	0.708946249473878	0.188939379360957	22	19	1	AL096870.8
CD16 Mono	0.708946249473878	0.188939379360957	22	19	1	SGSM2
CD16 Mono	0.708946249473878	0.188939379360957	22	19	1	GALK1
CD16 Mono	0.708946249473878	0.188939379360957	22	19	1	ZNF561
CD16 Mono	0.708946249473878	0.188939379360957	22	19	1	TIMM29
CD16 Mono	0.708946249473878	0.188939379360957	22	19	1	AC243964.3
CD16 Mono	0.708946249473878	0.188939379360957	22	19	1	AHCY
CD16 Mono	0.708946249473878	0.188939379360957	22	19	1	TSR2
CD16 Mono	0.709149787296264	-0.119182916001375	9	12	1	CATSPERE
CD16 Mono	0.709149787296264	-0.119182916001375	9	12	1	AC009630.1
CD16 Mono	0.709149787296264	-0.119182916001375	9	12	1	LINC01505
CD16 Mono	0.709149787296264	-0.119182916001375	9	12	1	AC009137.1
CD16 Mono	0.709149787296264	-0.119182916001375	9	12	1	ZNF283
CD16 Mono	0.709149787296264	-0.119182916001375	9	12	1	GNB1L
CD16 Mono	0.709725536779151	0.124088235010989	0.14	132	1	ZNF800
CD16 Mono	0.709935647880986	0.140576357799558	149	142	1	BCAP31
CD16 Mono	0.710346690052667	-0.157150766200395	88	95	1	VPS45
CD16 Mono	0.710585917316735	0.125550673089475	82	76	1	MAT2A
CD16 Mono	0.710829270349401	-0.250427449279627	86	92	1	FUBP3
CD16 Mono	0.710845781733616	0.112990526127659	131	123	1	DOK3
CD16 Mono	0.711071622040576	0.395390256828383	0.03	26	1	CDC23
CD16 Mono	0.711309574180413	-0.13804194325269	67	73	1	METTL16
CD16 Mono	0.711739298008955	-0.165725501938405	106	113	1	ACO2
CD16 Mono	0.711902099856557	-0.119182916001375	88	95	1	KARS
CD16 Mono	0.712204685572479	-0.282681648284254	45	0.05	1	MCTS1
CD16 Mono	0.712437454697515	-0.341575337337822	22	26	1	AC104211.1
CD16 Mono	0.712761876584476	-0.341575337337822	22	26	1	EFCAB10
CD16 Mono	0.712761876584476	-0.448490541254334	22	26	1	COMMD5
CD16 Mono	0.712761876584476	-0.341575337337822	22	26	1	POP5
CD16 Mono	0.712761876584476	-0.341575337337822	22	26	1	NDUFAF1
CD16 Mono	0.713168989756914	-0.100567237834028	22	19	1	DNAAF2
CD16 Mono	0.71472894276317	-0.121185268912523	205	213	1	BCL2A1
CD16 Mono	0.714845525962704	0.143851489832419	116	109	1	MTMR9
CD16 Mono	0.714848756854939	0.1304931069774	75	69	1	ZMPSTE24
CD16 Mono	0.71492548575722	0.202745178885988	0.06	54	1	NCSTN
CD16 Mono	0.715925299360727	0.117856281299475	131	123	1	STX18
CD16 Mono	0.7160761194109	-0.230544024949079	95	102	1	MARCH8
CD16 Mono	0.716405336469751	-0.106555307673625	244	253	1	CNOT4
CD16 Mono	0.716752803801935	-0.226098119917887	22	26	1	OTUD3
CD16 Mono	0.716752803801935	-0.226098119917887	22	26	1	TMEM35B
CD16 Mono	0.716752803801935	-0.226098119917887	22	26	1	SNAPIN
CD16 Mono	0.716752803801935	-0.226098119917887	22	26	1	BRIX1
CD16 Mono	0.716752803801935	-0.226098119917887	22	26	1	C5orf51
CD16 Mono	0.716752803801935	-0.226098119917887	22	26	1	DDHD2
CD16 Mono	0.716752803801935	-0.226098119917887	22	26	1	AC022973.3
CD16 Mono	0.716752803801935	-0.226098119917887	22	26	1	TSTA3
CD16 Mono	0.716752803801935	-0.226098119917887	22	26	1	AL162586.2
CD16 Mono	0.716752803801935	-0.226098119917887	22	26	1	ASRGL1
CD16 Mono	0.716752803801935	-0.226098119917887	22	26	1	AC008115.3
CD16 Mono	0.716752803801935	-0.226098119917887	22	26	1	CCDC65
CD16 Mono	0.716752803801935	-0.226098119917887	22	26	1	FKBP11
CD16 Mono	0.716752803801935	-0.226098119917887	22	26	1	SLC25A30
CD16 Mono	0.716752803801935	-0.226098119917887	22	26	1	TIMM9
CD16 Mono	0.716752803801935	-0.226098119917887	22	26	1	BOLA2
CD16 Mono	0.716752803801935	-0.226098119917887	22	26	1	DDX28
CD16 Mono	0.716752803801935	-0.226098119917887	22	26	1	TMEM94
CD16 Mono	0.716752803801935	-0.226098119917887	22	26	1	TWSG1
CD16 Mono	0.716752803801935	-0.226098119917887	22	26	1	ZNF628
CD16 Mono	0.716752803801935	-0.226098119917887	22	26	1	FP671120.4
CD16 Mono	0.716752803801935	-0.226098119917887	22	26	1	BCORL1
CD16 Mono	0.717063177755417	-0.216044455253964	65	71	1	PIM3
CD16 Mono	0.717234010044947	-0.226098119917887	45	0.05	1	B3GALNT2
CD16 Mono	0.717553356070473	0.127909945963398	0.06	54	1	TFEC
CD16 Mono	0.717791455155522	0.243387163383334	0.03	26	1	MYNN
CD16 Mono	0.717791455155522	0.243387163383334	0.03	26	1	NAGPA
CD16 Mono	0.717791455155522	0.243387163383334	0.03	26	1	BCKDK
CD16 Mono	0.717791455155522	0.243387163383334	0.03	26	1	MAP7D3
CD16 Mono	0.717939935553109	-0.221281103620111	45	0.05	1	FASTKD2
CD16 Mono	0.717939935553109	-0.221281103620111	45	0.05	1	COMMD2
CD16 Mono	0.717939935553109	-0.221281103620111	45	0.05	1	CLN3
CD16 Mono	0.71839895802739	-0.122008960080138	144	151	1	RAD23B
CD16 Mono	0.718945793822785	0.119755814214956	157	149	1	LYPLAL1
CD16 Mono	0.718966612330217	0.162191080535353	149	142	1	PLAUR
CD16 Mono	0.719096689330211	-0.142266529114416	56	61	1	MAN2C1
CD16 Mono	0.719096689330211	-0.142266529114416	56	61	1	AC005562.1
CD16 Mono	0.720149362917277	-0.130071232144111	76	83	1	ZCCHC17
CD16 Mono	0.720373326456209	-0.119182916001375	22	26	1	THAP4
CD16 Mono	0.720373326456209	-0.119182916001375	22	26	1	CDKN2B-AS1
CD16 Mono	0.720373326456209	-0.119182916001375	22	26	1	ZBTB16
CD16 Mono	0.720373326456209	-0.119182916001375	22	26	1	BUD13
CD16 Mono	0.720373326456209	-0.119182916001375	22	26	1	CLEC12B
CD16 Mono	0.720981898044466	0.160925003191361	149	142	1	NFIA
CD16 Mono	0.721195586574045	0.160925003191361	0.03	26	1	ATP13A2
CD16 Mono	0.721195586574045	0.160925003191361	0.03	26	1	SELENON
CD16 Mono	0.721195586574045	0.160925003191361	0.03	26	1	ZCCHC4
CD16 Mono	0.721195586574045	0.160925003191361	0.03	26	1	AC105052.4
CD16 Mono	0.721195586574045	0.160925003191361	0.03	26	1	CIZ1
CD16 Mono	0.721195586574045	0.160925003191361	0.03	26	1	RRM1
CD16 Mono	0.721195586574045	0.160925003191361	0.03	26	1	RAB30-DT
CD16 Mono	0.721195586574045	0.160925003191361	0.03	26	1	TRAPPC4
CD16 Mono	0.721195586574045	0.160925003191361	0.03	26	1	TMEM19
CD16 Mono	0.721195586574045	0.160925003191361	0.03	26	1	FARSA
CD16 Mono	0.721195586574045	0.160925003191361	0.03	26	1	LIG1
CD16 Mono	0.721195586574045	0.160925003191361	0.03	26	1	Z97192.3
CD16 Mono	0.722014349963253	0.183515707405935	101	95	1	LARS
CD16 Mono	0.722125677785402	0.127909945963398	0.06	54	1	TUBA1C
CD16 Mono	0.722371161334206	0.172997835491935	52	47	1	TRIM11
CD16 Mono	0.722371161334206	0.172997835491935	52	47	1	MAGED1
CD16 Mono	0.722462682205597	0.210965685690956	37	33	1	ZDHHC12
CD16 Mono	0.722489828378996	-0.251377528366244	103	109	1	LINC01473
CD16 Mono	0.722709081058206	0.372120477505537	62	57	1	PKD2
CD16 Mono	0.722868470961508	-0.112093491215056	56	61	1	TBCEL
CD16 Mono	0.722983534692799	-0.164697575253744	45	0.05	1	GPR89B
CD16 Mono	0.722983534692799	-0.164697575253744	45	0.05	1	SPTY2D1
CD16 Mono	0.723331053802355	0.100214889546706	371	369	1	PSEN1
CD16 Mono	0.723480756281164	0.188939379360957	45	0.04	1	FO393401.1
CD16 Mono	0.72379303031094	-0.157150766200395	45	0.05	1	SAP25
CD16 Mono	0.72379303031094	-0.157150766200395	45	0.05	1	BRMS1
CD16 Mono	0.72379303031094	-0.157150766200395	45	0.05	1	LMAN1
CD16 Mono	0.72379303031094	-0.157150766200395	45	0.05	1	HTATSF1
CD16 Mono	0.724115401898274	-0.189572243892773	34	38	1	MFAP1
CD16 Mono	0.724272090891998	-0.197185428002648	75	0.08	1	SNHG5
CD16 Mono	0.724432264484573	0.172997835491936	101	95	1	SERGEF
CD16 Mono	0.724660192409879	-0.139941476168172	228	234	1	MAP2K5
CD16 Mono	0.724712806573369	-0.181110665144576	34	38	1	TAF12
CD16 Mono	0.724712806573369	-0.181110665144576	34	38	1	AC253572.2
CD16 Mono	0.724712806573369	-0.181110665144576	34	38	1	PYCR2
CD16 Mono	0.724712806573369	-0.181110665144576	34	38	1	TOPORS
CD16 Mono	0.724712806573369	-0.181110665144576	34	38	1	NFKBIB
CD16 Mono	0.724712806573369	-0.181110665144576	34	38	1	PRDX4
CD16 Mono	0.724907724419956	0.127909945963398	91	85	1	SAP130
CD16 Mono	0.725095338839872	0.117856281299475	0.06	54	1	AIP
CD16 Mono	0.725112819778487	-0.130520459935656	278	284	1	RHOC
CD16 Mono	0.726362312012475	0.143851489832419	37	33	1	FBXO41
CD16 Mono	0.726362312012475	0.143851489832419	37	33	1	C2orf69
CD16 Mono	0.726362312012475	0.143851489832419	37	33	1	SCLY
CD16 Mono	0.726362312012475	0.143851489832419	37	33	1	GORASP1
CD16 Mono	0.726362312012475	0.143851489832419	37	33	1	AC072022.2
CD16 Mono	0.726362312012475	0.143851489832419	37	33	1	RIPK3
CD16 Mono	0.726362312012475	0.143851489832419	37	33	1	ZNF341
CD16 Mono	0.726362312012475	0.143851489832419	37	33	1	TTI1
CD16 Mono	0.726362312012475	0.143851489832419	37	33	1	RANBP1
CD16 Mono	0.726422214083832	-0.242039663786909	54	59	1	EMC10
CD16 Mono	0.72692670696794	0.102031314137792	0.06	54	1	ABHD10
CD16 Mono	0.72692670696794	0.102031314137792	0.06	54	1	NSMF
CD16 Mono	0.727141202743777	0.124088235010989	52	47	1	TIMM23
CD16 Mono	0.727141202743777	0.124088235010989	52	47	1	KCTD10
CD16 Mono	0.727141202743777	0.124088235010989	52	47	1	RCBTB1
CD16 Mono	0.727523329515161	0.103209505335073	216	208	1	RTN1
CD16 Mono	0.727831080363759	0.13235585099459	45	0.04	1	ACP1
CD16 Mono	0.727831080363759	0.13235585099459	45	0.04	1	MPV17
CD16 Mono	0.727831080363759	0.13235585099459	45	0.04	1	ASTE1
CD16 Mono	0.727831080363759	0.13235585099459	45	0.04	1	ANXA6
CD16 Mono	0.727831080363759	0.13235585099459	45	0.04	1	LINC01089
CD16 Mono	0.727831080363759	0.13235585099459	45	0.04	1	RFLNB
CD16 Mono	0.72796584514662	0.117856281299475	37	33	1	OAT
CD16 Mono	0.728305404244141	-0.119182916001375	116	123	1	ANKAR
CD16 Mono	0.728674015308755	0.153189354411755	52	47	1	AGL
CD16 Mono	0.728674015308755	0.153189354411755	52	47	1	ARMCX4
CD16 Mono	0.728698001393323	-0.25911317714585	63	69	1	ZNHIT1
CD16 Mono	0.728748720647382	-0.100567237834028	45	0.05	1	AL138720.1
CD16 Mono	0.728907555195312	0.105883639633398	52	47	1	MDH1
CD16 Mono	0.728907555195312	0.105883639633398	52	47	1	GK
CD16 Mono	0.728908980995372	0.243387163383334	35	0.04	1	STXBP4
CD16 Mono	0.728921871992584	-0.216044455253964	84	0.09	1	SPG21
CD16 Mono	0.728988790217102	0.110936867359684	91	85	1	PPM1D
CD16 Mono	0.729062682945357	-0.1071100837008	34	38	1	GNL1
CD16 Mono	0.729062682945357	-0.1071100837008	34	38	1	TRIM34
CD16 Mono	0.729203898462079	-0.13804194325269	65	71	1	STX2
CD16 Mono	0.7292697320791	0.217852071276196	45	0.04	1	USP31
CD16 Mono	0.729521530090443	0.110936867359684	45	0.04	1	GAPT
CD16 Mono	0.729685733798415	0.133105108368423	177	0.17	1	UHRF1BP1
CD16 Mono	0.729905138893146	-0.181110665144577	103	109	1	TSNAX
CD16 Mono	0.73037223188398	-0.112093491215056	58	52	1	AL163541.1
CD16 Mono	0.730529725158029	-0.179303908438945	84	0.09	1	COX7B
CD16 Mono	0.730756058489648	-0.108914580547547	86	92	1	STMP1
CD16 Mono	0.731105446503078	0.188939379360957	71	78	1	RMDN2
CD16 Mono	0.731891831813852	-0.158711280188012	75	0.08	1	ARMH4
CD16 Mono	0.731891831813852	-0.158711280188012	75	0.08	1	SPNS1
CD16 Mono	0.731953256227479	-0.194733949008552	54	59	1	IL15RA
CD16 Mono	0.732823510118388	-0.189572243892773	54	59	1	UVSSA
CD16 Mono	0.732823510118388	-0.189572243892773	54	59	1	FBXO25
CD16 Mono	0.732823510118388	-0.189572243892773	54	59	1	AC131571.1
CD16 Mono	0.733027461027557	0.262495986331039	62	57	1	ZMAT3
CD16 Mono	0.73314644801254	0.110120632519869	285	279	1	TNFSF10
CD16 Mono	0.733739174593963	0.112142630105081	108	102	1	GPR107
CD16 Mono	0.734177271891588	-0.341575337337822	62	66	1	GLCE
CD16 Mono	0.734381490726854	-0.280174792673679	43	47	1	KCTD13
CD16 Mono	0.734637608442245	-0.199556332465395	0.11	116	1	COX6A1
CD16 Mono	0.734665064739195	0.114104146438367	84	78	1	PNKD
CD16 Mono	0.735252805582155	-0.127450531984975	151	158	1	NFYC
CD16 Mono	0.735686523889607	0.133762672208835	101	95	1	HMGB2
CD16 Mono	0.735686523889607	0.133762672208835	101	95	1	MAPK8IP3
CD16 Mono	0.735891591732678	-0.13804194325269	65	71	1	CLN8
CD16 Mono	0.736241283702116	-0.38339551303245	62	66	1	SLC1A4
CD16 Mono	0.736377673574612	-0.119182916001375	0.06	54	1	HIST1H2AC
CD16 Mono	0.736692050397397	0.127909945963398	125	118	1	SAMD9L
CD16 Mono	0.737451419841076	0.139551352398794	108	102	1	SEZ6L
CD16 Mono	0.738009399483278	-0.123395167288289	95	102	1	KATNBL1
CD16 Mono	0.738035376110949	0.1304931069774	76	71	1	MRPS34
CD16 Mono	0.738149086443708	-0.194733949008552	54	59	1	ZMIZ2
CD16 Mono	0.738204903037972	0.224021838516403	62	57	1	ACVR1
CD16 Mono	0.738370944893703	-0.142266529114416	54	59	1	UBALD2
CD16 Mono	0.739289352231229	-0.341575337337822	37	33	1	CD247
CD16 Mono	0.739326388497087	-0.221281103620111	43	47	1	OSTC
CD16 Mono	0.739384079663111	-0.135124459870396	54	59	1	TMEM39A
CD16 Mono	0.739384079663111	-0.135124459870396	54	59	1	HDAC3
CD16 Mono	0.739384079663111	-0.135124459870396	54	59	1	PARP10
CD16 Mono	0.739533494540058	-0.119182916001375	95	102	1	MINDY2
CD16 Mono	0.739576602009639	0.318938196390511	62	57	1	TPRG1
CD16 Mono	0.739834211440114	-0.341575337337822	21	24	1	MINPP1
CD16 Mono	0.739834211440114	-0.341575337337822	21	24	1	EI24
CD16 Mono	0.739834211440114	-0.341575337337822	21	24	1	AL365295.1
CD16 Mono	0.740057076541695	-0.216044455253964	43	47	1	RBM12B
CD16 Mono	0.740057076541695	-0.216044455253964	43	47	1	ARL 3,00
CD16 Mono	0.740093362005798	-0.100567237834027	216	225	1	WDFY1
CD16 Mono	0.740499390098321	-0.153502989185251	164	0.17	1	MTMR14
CD16 Mono	0.740550046420435	-0.113306349664705	132	139	1	TEX14
CD16 Mono	0.740936401174191	-0.113306349664705	75	0.08	1	ARL8A
CD16 Mono	0.741351648482425	0.161998836542678	183	177	1	MTMR10
CD16 Mono	0.741974288531147	0.162191080535353	263	258	1	PACS1
CD16 Mono	0.743420445240614	0.102726756446216	134	128	1	SLC10A7
CD16 Mono	0.743565334811353	0.243387163383334	54	0.05	1	SLC45A4
CD16 Mono	0.743565334811353	0.328276060969846	54	0.05	1	ZADH2
CD16 Mono	0.743701678956878	-0.216044455253964	21	24	1	KLF3-AS1
CD16 Mono	0.743701678956878	-0.216044455253964	21	24	1	SNCA
CD16 Mono	0.743701678956878	-0.216044455253964	21	24	1	SLC26A2
CD16 Mono	0.743701678956878	-0.216044455253964	21	24	1	MAFK
CD16 Mono	0.743701678956878	-0.216044455253964	21	24	1	FKBP14
CD16 Mono	0.743701678956878	-0.216044455253964	21	24	1	AC040970.1
CD16 Mono	0.743701678956878	-0.216044455253964	21	24	1	CBWD6
CD16 Mono	0.743701678956878	-0.216044455253964	21	24	1	ENDOD1
CD16 Mono	0.743701678956878	-0.216044455253964	21	24	1	ALG11
CD16 Mono	0.743701678956878	-0.216044455253964	21	24	1	SENP3
CD16 Mono	0.743701678956878	-0.216044455253964	21	24	1	SGSH
CD16 Mono	0.743701678956878	-0.216044455253964	21	24	1	ZBTB14
CD16 Mono	0.743701678956878	-0.216044455253964	21	24	1	AC012615.1
CD16 Mono	0.743701678956878	-0.216044455253964	21	24	1	ZNF486
CD16 Mono	0.743701678956878	-0.216044455253964	21	24	1	POP4
CD16 Mono	0.743718917164819	-0.166488630779731	63	69	1	CRY2
CD16 Mono	0.7440798289858	-0.259113177145849	32	35	1	MRPL32
CD16 Mono	0.7440798289858	-0.259113177145849	32	35	1	SNX16
CD16 Mono	0.7440798289858	-0.259113177145849	32	35	1	YARS2
CD16 Mono	0.7440798289858	-0.259113177145849	32	35	1	HIRA
CD16 Mono	0.7440798289858	-0.259113177145849	32	35	1	RNF185
CD16 Mono	0.744751374294374	0.310501359241871	17	14	1	AC019130.1
CD16 Mono	0.744751374294374	0.310501359241871	17	14	1	PDZD2
CD16 Mono	0.744751374294374	0.310501359241871	17	14	1	SUGCT
CD16 Mono	0.744751374294374	0.43603224132573	17	14	1	MS4A1
CD16 Mono	0.745014610419393	-0.157150766200395	43	47	1	DYRK2
CD16 Mono	0.74507235671983	0.127909945963398	93	87	1	WASHC5
CD16 Mono	0.745623026578799	-0.11416484123475	84	0.09	1	LAMTOR2
CD16 Mono	0.745801950994332	-0.199556332465395	21	24	1	BANK1
CD16 Mono	0.745832858765077	-0.148930259395427	43	47	1	AC087854.1
CD16 Mono	0.745832858765077	-0.148930259395427	43	47	1	EMC2
CD16 Mono	0.745832858765077	-0.148930259395427	43	47	1	EML3
CD16 Mono	0.745832858765077	-0.148930259395427	43	47	1	ORAI1
CD16 Mono	0.745832858765077	-0.148930259395427	43	47	1	CARHSP1
CD16 Mono	0.745832858765077	-0.148930259395427	43	47	1	APOBEC3F
CD16 Mono	0.746462434317162	-0.110795130508656	201	208	1	CAT
CD16 Mono	0.746728524442623	-0.127450531984975	103	109	1	RAB8A
CD16 Mono	0.746843766297844	-0.119182916001375	21	24	1	AL050309.1
CD16 Mono	0.746844399524685	-0.197185428002648	181	187	1	PDK3
CD16 Mono	0.746878094410765	-0.108914580547547	84	0.09	1	RNPS1
CD16 Mono	0.746902663766107	0.219139617136656	95	0.09	1	CHMP4A
CD16 Mono	0.747189893552671	-0.100567237834028	21	24	1	B4GALT3
CD16 Mono	0.747189893552671	-0.100567237834028	21	24	1	MMAA
CD16 Mono	0.747189893552671	-0.100567237834028	21	24	1	MTERF3
CD16 Mono	0.747189893552671	-0.100567237834028	21	24	1	AL158212.5
CD16 Mono	0.747189893552671	-0.100567237834028	21	24	1	MIS12
CD16 Mono	0.74724097841522	0.172997835491936	17	14	1	DVL1
CD16 Mono	0.74724097841522	0.172997835491936	17	14	1	ATAD3A
CD16 Mono	0.74724097841522	0.172997835491936	17	14	1	GALE
CD16 Mono	0.74724097841522	0.172997835491936	17	14	1	UAP1
CD16 Mono	0.74724097841522	0.172997835491936	17	14	1	EXOC8
CD16 Mono	0.74724097841522	0.172997835491936	17	14	1	AC134772.1
CD16 Mono	0.74724097841522	0.172997835491936	17	14	1	CPOX
CD16 Mono	0.74724097841522	0.172997835491936	17	14	1	PXYLP1
CD16 Mono	0.74724097841522	0.172997835491936	17	14	1	CRIPAK
CD16 Mono	0.74724097841522	0.172997835491936	17	14	1	AK6
CD16 Mono	0.74724097841522	0.172997835491936	17	14	1	AC011405.1
CD16 Mono	0.74724097841522	0.172997835491936	17	14	1	AL139106.1
CD16 Mono	0.74724097841522	0.172997835491936	17	14	1	AC073957.3
CD16 Mono	0.74724097841522	0.172997835491936	17	14	1	DUS4L
CD16 Mono	0.74724097841522	0.172997835491936	17	14	1	LRRC4
CD16 Mono	0.74724097841522	0.172997835491936	17	14	1	AC009542.1
CD16 Mono	0.74724097841522	0.172997835491936	17	14	1	CREB3
CD16 Mono	0.74724097841522	0.172997835491936	17	14	1	TRAF2
CD16 Mono	0.74724097841522	0.172997835491936	17	14	1	PTDSS2
CD16 Mono	0.74724097841522	0.172997835491936	17	14	1	PELI3
CD16 Mono	0.74724097841522	0.172997835491936	17	14	1	AVIL
CD16 Mono	0.74724097841522	0.172997835491936	17	14	1	YEATS4
CD16 Mono	0.74724097841522	0.172997835491936	17	14	1	ZNF10
CD16 Mono	0.74724097841522	0.172997835491936	17	14	1	SLC24A1
CD16 Mono	0.74724097841522	0.172997835491936	17	14	1	COMMD4
CD16 Mono	0.74724097841522	0.172997835491936	17	14	1	UTP4
CD16 Mono	0.74724097841522	0.172997835491936	17	14	1	AC012184.3
CD16 Mono	0.74724097841522	0.172997835491936	17	14	1	KRBA2
CD16 Mono	0.74724097841522	0.172997835491936	17	14	1	SHMT1
CD16 Mono	0.74724097841522	0.172997835491936	17	14	1	AC130324.2
CD16 Mono	0.74724097841522	0.172997835491936	17	14	1	AC011511.2
CD16 Mono	0.74724097841522	0.172997835491936	17	14	1	ZNF763
CD16 Mono	0.74724097841522	0.172997835491936	17	14	1	TMEM143
CD16 Mono	0.74724097841522	0.172997835491936	17	14	1	PSMG1
CD16 Mono	0.74724097841522	0.172997835491936	17	14	1	CRELD2
CD16 Mono	0.748370235888566	-0.181110665144576	32	35	1	ADCK1
CD16 Mono	0.748406354358103	0.19899304402488	54	0.05	1	EDEM2
CD16 Mono	0.748715127972693	-0.132121971708873	63	69	1	PGS1
CD16 Mono	0.748797181047043	-0.175565385898893	82	87	1	AC011933.4
CD16 Mono	0.748836620230861	-0.299755161643196	62	66	1	XPNPEP3
CD16 Mono	0.748980665329284	-0.17165033589551	32	35	1	ABHD16A
CD16 Mono	0.748980665329284	-0.17165033589551	32	35	1	DAXX
CD16 Mono	0.748980665329284	-0.17165033589551	32	35	1	NUDT1
CD16 Mono	0.748980665329284	-0.17165033589551	32	35	1	STRBP
CD16 Mono	0.748980665329284	-0.17165033589551	32	35	1	UROS
CD16 Mono	0.748980665329284	-0.17165033589551	32	35	1	TIMM10B
CD16 Mono	0.748980665329284	-0.17165033589551	32	35	1	AC025165.2
CD16 Mono	0.748980665329284	-0.17165033589551	32	35	1	CCDC124
CD16 Mono	0.748980665329284	-0.17165033589551	32	35	1	MORC2
CD16 Mono	0.749982239525732	-0.100567237834028	43	47	1	WDR60
CD16 Mono	0.750566456799291	0.127909945963398	62	57	1	OPA3
CD16 Mono	0.750768557567532	-0.153948334162051	73	78	1	AC073167.1
CD16 Mono	0.750941662188299	-0.119182916001375	63	69	1	PATL1
CD16 Mono	0.750941662188299	-0.119182916001375	63	69	1	BABAM1
CD16 Mono	0.751503891579098	-0.115299481514147	112	118	1	UBE2L3
CD16 Mono	0.752046582812888	0.119558576530475	179	173	1	KMT2A
CD16 Mono	0.753257300654145	0.153189354411755	54	0.05	1	RABL3
CD16 Mono	0.753257300654145	0.153189354411755	54	0.05	1	ZNF75A
CD16 Mono	0.754060942037535	0.336496567774815	24	21	1	SFXN4
CD16 Mono	0.754122925991111	0.1205304155978	215	208	1	TLK1
CD16 Mono	0.75528155988007	-0.179303908438945	82	87	1	BCR
CD16 Mono	0.755355041204769	0.140576357799558	146	139	1	CAPN7
CD16 Mono	0.756230955473796	-0.202598924189012	0.16	165	1	PRKDC
CD16 Mono	0.757155755324015	0.243387163383333	24	21	1	TRIM36
CD16 Mono	0.757155755324015	0.243387163383333	24	21	1	PLD2
CD16 Mono	0.757156148708286	0.169925001442313	112	106	1	FAM20B
CD16 Mono	0.757224839488801	-0.119182916001375	73	78	1	STS
CD16 Mono	0.757646705842113	-0.277444999918107	41	45	1	ADRM1
CD16 Mono	0.758159623967566	-0.217484989613179	293	291	1	RPSA
CD16 Mono	0.758205119546396	-0.135124459870396	82	87	1	DGUOK
CD16 Mono	0.758206339181723	0.13235585099459	86	0.08	1	SPCS2
CD16 Mono	0.758229888625428	0.105883639633398	54	0.05	1	ISY1
CD16 Mono	0.758229888625428	0.105883639633398	54	0.05	1	MRPL51
CD16 Mono	0.758380670602125	-0.113306349664705	73	78	1	CEP95
CD16 Mono	0.759468295670148	-0.135124459870396	52	57	1	SLC27A3
CD16 Mono	0.759772470212525	-0.1071100837008	73	78	1	C2CD3
CD16 Mono	0.76009131458746	0.188939379360957	88	83	1	STK26
CD16 Mono	0.760226997175663	0.210965685690956	71	66	1	SAP30L-AS1
CD16 Mono	0.760275102778905	0.143851489832419	24	21	1	ATPSCKMT
CD16 Mono	0.760275102778905	0.143851489832419	24	21	1	FGFR1OP
CD16 Mono	0.760275102778905	0.143851489832419	24	21	1	RASA4
CD16 Mono	0.760275102778905	0.143851489832419	24	21	1	C12orf43
CD16 Mono	0.760275102778905	0.143851489832419	24	21	1	AC005632.3
CD16 Mono	0.760275102778905	0.143851489832419	24	21	1	CCDC43
CD16 Mono	0.760275102778905	0.143851489832419	24	21	1	AC015813.1
CD16 Mono	0.760275102778905	0.143851489832419	24	21	1	WDR4
CD16 Mono	0.760275102778905	0.143851489832419	24	21	1	PATZ1
CD16 Mono	0.760486798609549	-0.127450531984975	52	57	1	GUF1
CD16 Mono	0.760486798609549	-0.127450531984975	52	57	1	SNHG15
CD16 Mono	0.760540585665369	0.205912457964671	32	28	1	CDK7
CD16 Mono	0.760540585665369	0.205912457964671	32	28	1	AL355512.1
CD16 Mono	0.760540585665369	0.205912457964671	32	28	1	TTC5
CD16 Mono	0.760540585665369	0.205912457964671	32	28	1	ZNF627
CD16 Mono	0.760540585665369	0.205912457964671	32	28	1	ZFP64
CD16 Mono	0.761639029892533	0.105883639633398	24	21	1	PYROXD2
CD16 Mono	0.761741888616895	-0.221281103620111	41	45	1	TTC9
CD16 Mono	0.761749268930813	0.110936867359684	47	43	1	EEF1AKMT2
CD16 Mono	0.761749268930813	0.110936867359684	47	43	1	B3GNTL1
CD16 Mono	0.761931835669516	-0.126562446366972	119	125	1	C11orf21
CD16 Mono	0.763255768031007	-0.210330804059571	41	45	1	SOCS4
CD16 Mono	0.763255768031007	-0.210330804059571	41	45	1	ATP7A
CD16 Mono	0.763933190123686	0.196081448604977	149	144	1	USO1
CD16 Mono	0.764038519357121	0.117856281299475	39	35	1	CISD2
CD16 Mono	0.764038519357121	0.117856281299475	39	35	1	FBXO4
CD16 Mono	0.764038519357121	0.117856281299475	39	35	1	TCAF1
CD16 Mono	0.764038519357121	0.117856281299475	39	35	1	ZNF782
CD16 Mono	0.764038519357121	0.117856281299475	39	35	1	PCIF1
CD16 Mono	0.764038519357121	0.117856281299475	39	35	1	FAM210B
CD16 Mono	0.764038519357121	0.117856281299475	39	35	1	TLR7
CD16 Mono	0.764193230166759	0.127909945963398	32	28	1	SPTBN1
CD16 Mono	0.764193230166759	0.127909945963398	32	28	1	MAIP1
CD16 Mono	0.764193230166759	0.127909945963398	32	28	1	ATXN1L
CD16 Mono	0.764193230166759	0.127909945963398	32	28	1	KLHL36
CD16 Mono	0.764193230166759	0.127909945963398	32	28	1	PEX11G
CD16 Mono	0.764654146021313	0.102031314137792	172	165	1	PNPLA8
CD16 Mono	0.764743379038617	-0.23466013342131	24	21	1	PDIK1L
CD16 Mono	0.765217148413137	-0.341575337337822	0.03	33	1	SYPL1
CD16 Mono	0.765351731988377	0.155924322132995	39	35	1	E2F4
CD16 Mono	0.765585069114789	-0.582583436841617	19	21	1	LINC00467
CD16 Mono	0.76583692938333	0.157230519633619	209	206	1	DNM2
CD16 Mono	0.76602436014218	-0.162605196292503	108	113	1	TAF1B
CD16 Mono	0.766885692997215	0.115469688462597	246	241	1	TRAPPC10
CD16 Mono	0.767360548631947	-0.157150766200395	41	45	1	APOOL
CD16 Mono	0.767433109316565	-0.11376941981501	157	163	1	REEP5
CD16 Mono	0.768119258427213	-0.148930259395427	41	45	1	AC020658.5
CD16 Mono	0.768720416550481	0.107732064025767	119	113	1	MRPS28
CD16 Mono	0.768811988726245	-0.122262308933347	138	144	1	ERP29
CD16 Mono	0.768948664648305	-0.139941476168173	41	45	1	PDHB
CD16 Mono	0.769280743311304	0.133762672208835	95	0.09	1	CLMN
CD16 Mono	0.76929782837646	-0.341575337337822	19	21	1	GPN1
CD16 Mono	0.76929782837646	-0.341575337337822	19	21	1	SNX21
CD16 Mono	0.769491185931726	-0.17165033589551	142	147	1	TAF1D
CD16 Mono	0.76995592914617	-0.119182916001375	62	66	1	CYB561D2
CD16 Mono	0.770143310617038	-0.11416484123475	82	87	1	TOMM6
CD16 Mono	0.771048403017004	-0.119182916001375	188	194	1	ANP32B
CD16 Mono	0.771162527524896	-0.112093491215056	62	66	1	ATOX1
CD16 Mono	0.771162527524896	-0.112093491215056	62	66	1	IFFO1
CD16 Mono	0.771162527524896	-0.112093491215056	62	66	1	SLC46A3
CD16 Mono	0.771194815375781	0.167438310150036	63	59	1	PCID2
CD16 Mono	0.771519614345005	0.100698746214824	405	407	1	RPS25
CD16 Mono	0.771777446813022	0.172997835491935	114	109	1	MIB1
CD16 Mono	0.772647652517344	-0.216044455253964	19	21	1	BNIP1
CD16 Mono	0.77303041142349	-0.204071813587888	19	21	1	TRNP1
CD16 Mono	0.77303041142349	-0.204071813587888	19	21	1	ALG14
CD16 Mono	0.77303041142349	-0.204071813587888	19	21	1	CFAP36
CD16 Mono	0.77303041142349	-0.204071813587888	19	21	1	ASB1
CD16 Mono	0.77303041142349	-0.204071813587888	19	21	1	POLR2H
CD16 Mono	0.77303041142349	-0.204071813587888	19	21	1	IDUA
CD16 Mono	0.77303041142349	-0.204071813587888	19	21	1	ZKSCAN5
CD16 Mono	0.77303041142349	-0.204071813587888	19	21	1	IL11RA
CD16 Mono	0.77303041142349	-0.204071813587888	19	21	1	HRAS
CD16 Mono	0.77303041142349	-0.204071813587888	19	21	1	AC023051.1
CD16 Mono	0.77303041142349	-0.204071813587888	19	21	1	RASGRP1
CD16 Mono	0.77303041142349	-0.204071813587888	19	21	1	BLM
CD16 Mono	0.77303041142349	-0.204071813587888	19	21	1	SEPTIN1
CD16 Mono	0.77303041142349	-0.204071813587888	19	21	1	TAX1BP3
CD16 Mono	0.77303041142349	-0.204071813587888	19	21	1	SNHG16
CD16 Mono	0.77303041142349	-0.204071813587888	19	21	1	OGFOD3
CD16 Mono	0.77303041142349	-0.204071813587888	19	21	1	EPOR
CD16 Mono	0.77303041142349	-0.204071813587888	19	21	1	ARMC6
CD16 Mono	0.77303041142349	-0.204071813587888	19	21	1	L3MBTL2
CD16 Mono	0.774116274710456	-0.216044455253964	88	92	1	RHOF
CD16 Mono	0.774656502745409	-0.144129273131606	138	144	1	CLOCK
CD16 Mono	0.774772192711451	-0.161003091696002	0.03	33	1	LIX1L-AS1
CD16 Mono	0.774772192711451	-0.161003091696002	0.03	33	1	CLK2
CD16 Mono	0.774772192711451	-0.161003091696002	0.03	33	1	SFMBT1
CD16 Mono	0.774772192711451	-0.161003091696002	0.03	33	1	MRPL18
CD16 Mono	0.774772192711451	-0.161003091696002	0.03	33	1	TMEM250
CD16 Mono	0.774772192711451	-0.161003091696002	0.03	33	1	TMEM141
CD16 Mono	0.774772192711451	-0.161003091696002	0.03	33	1	SDR39U1
CD16 Mono	0.775073749729188	0.143851489832419	194	189	1	RNF169
CD16 Mono	0.775085324099585	-0.130071232144111	118	123	1	ZNF267
CD16 Mono	0.775261213035137	-0.135124459870395	19	21	1	PCAT1
CD16 Mono	0.776052129671544	-0.178076605054943	0.05	54	1	WRNIP1
CD16 Mono	0.776052129671544	-0.178076605054943	0.05	54	1	BAG5
CD16 Mono	0.776052129671544	-0.178076605054943	0.05	54	1	NUDT21
CD16 Mono	0.776578448182023	-0.405705674757538	39	43	1	SATB1
CD16 Mono	0.77657845450194	-0.341575337337822	39	43	1	TTC28-AS1
CD16 Mono	0.776586734357009	0.127909945963398	63	59	1	PDLIM2
CD16 Mono	0.776641500456492	0.1304931069774	196	191	1	SCAPER
CD16 Mono	0.777185213152799	-0.140877987100694	134	139	1	TRIQK
CD16 Mono	0.777701266771462	-0.157150766200395	136	142	1	SNRPA1
CD16 Mono	0.778221964933584	0.179256825963618	56	52	1	ZCCHC10
CD16 Mono	0.778545095965036	-0.122935050862482	118	123	1	CDC37
CD16 Mono	0.778783427871786	0.167438310150035	123	118	1	SLF2
CD16 Mono	0.779334324264944	0.154850488781676	131	125	1	ENTPD1-AS1
CD16 Mono	0.779513861180396	0.103209505335073	88	83	1	IPO8
CD16 Mono	0.779728349128978	0.488499661219866	41	38	1	RANBP17
CD16 Mono	0.7801859556289	-0.200712801497973	78	83	1	TGFBR1
CD16 Mono	0.781014950308592	-0.148930259395427	99	104	1	ZBTB4
CD16 Mono	0.78143656850023	-0.127450531984975	0.05	54	1	LRRC69
CD16 Mono	0.782462655581546	-0.119182916001375	0.05	54	1	MRPL47
CD16 Mono	0.782462655581546	-0.119182916001375	0.05	54	1	BZW2
CD16 Mono	0.782707130275267	0.120004747878051	0.14	135	1	TLK2
CD16 Mono	0.783270043872022	0.134862706605165	56	52	1	STYX
CD16 Mono	0.783291254141019	0.143851489832419	174	168	1	ARHGAP24
CD16 Mono	0.784376825093451	0.153189354411755	106	102	1	NDUFB7
CD16 Mono	0.7850308938177	-0.155162213106941	0.06	64	1	MDH2
CD16 Mono	0.785048145527425	0.194477562902387	49	45	1	DIMT1
CD16 Mono	0.785177506179262	0.143851489832419	0.08	76	1	DRAM1
CD16 Mono	0.785204169634111	-0.1071100837008	108	113	1	PPP6R1
CD16 Mono	0.785861159460998	0.1636599709126	73	69	1	NAA16
CD16 Mono	0.787003908630733	0.117856281299475	0.03	33	1	MIR646HG
CD16 Mono	0.787465219158759	0.105883639633399	0.08	76	1	RPN1
CD16 Mono	0.787637793224517	-0.204071813587888	39	43	1	BAK1
CD16 Mono	0.787637793224517	-0.204071813587888	39	43	1	FUT4
CD16 Mono	0.787637793224517	-0.204071813587888	39	43	1	ZNF384
CD16 Mono	0.7880095317325	-0.103711507238935	198	203	1	ZBTB11
CD16 Mono	0.788137814649345	0.141896618204196	394	409	1	ITPR2
CD16 Mono	0.789030250536842	0.506421569217127	11	9	1	WEE2-AS1
CD16 Mono	0.789030250536842	0.506421569217127	11	9	1	PALM2-AKAP2
CD16 Mono	0.789132468124	-0.119182916001375	183	187	1	FUBP1
CD16 Mono	0.789848408217501	-0.174925467928371	97	102	1	PFDN1
CD16 Mono	0.789952102444418	0.160925003191361	56	52	1	SNRPD1
CD16 Mono	0.790475149437559	-0.298506615445937	58	61	1	AC007285.1
CD16 Mono	0.790898402373115	-0.112093491215056	0.06	64	1	ZBTB38
CD16 Mono	0.790898402373115	-0.112093491215056	0.06	64	1	TMEM106B
CD16 Mono	0.790898402373115	-0.112093491215056	0.06	64	1	AP000787.1
CD16 Mono	0.790898402373115	-0.112093491215056	0.06	64	1	RNF31
CD16 Mono	0.791084867384889	0.336496567774815	11	9	1	RARRES1
CD16 Mono	0.791084867384889	0.336496567774815	11	9	1	AC084871.1
CD16 Mono	0.791084867384889	0.336496567774815	11	9	1	CNTNAP2
CD16 Mono	0.791084867384889	0.336496567774815	11	9	1	ZNF707
CD16 Mono	0.791084867384889	0.336496567774815	11	9	1	TRDC
CD16 Mono	0.791084867384889	0.336496567774815	11	9	1	DNAL1
CD16 Mono	0.791084867384889	0.506421569217127	11	9	1	PRTG
CD16 Mono	0.791084867384889	0.336496567774815	11	9	1	DRAIC
CD16 Mono	0.791084867384889	0.336496567774815	11	9	1	JADE3
CD16 Mono	0.791102310719501	-0.135124459870396	39	43	1	HMGN5
CD16 Mono	0.79138559992712	0.114104146438367	0.08	76	1	SRPK1
CD16 Mono	0.791522145595171	-0.13804194325269	69	73	1	MRPL54
CD16 Mono	0.792108050004865	-0.104536140036973	0.06	64	1	COMMD7
CD16 Mono	0.792398666719507	-0.139941476168173	39	43	1	CYP2R1
CD16 Mono	0.792944398162003	-0.341575337337822	28	31	1	CDC26
CD16 Mono	0.793144418293663	0.143851489832419	11	9	1	FP700111.1
CD16 Mono	0.793144418293663	0.143851489832419	11	9	1	NBPF20
CD16 Mono	0.793144418293663	0.143851489832419	11	9	1	LINC01344
CD16 Mono	0.793144418293663	0.143851489832419	11	9	1	FAM177B
CD16 Mono	0.793144418293663	0.143851489832419	11	9	1	CNIH3
CD16 Mono	0.793144418293663	0.143851489832419	11	9	1	AL359921.1
CD16 Mono	0.793144418293663	0.143851489832419	11	9	1	AL133245.1
CD16 Mono	0.793144418293663	0.143851489832419	11	9	1	TMEM185B
CD16 Mono	0.793144418293663	0.143851489832419	11	9	1	SFT2D3
CD16 Mono	0.793144418293663	0.143851489832419	11	9	1	DUSP28
CD16 Mono	0.793144418293663	0.143851489832419	11	9	1	VIPR1-AS1
CD16 Mono	0.793144418293663	0.143851489832419	11	9	1	KIF15
CD16 Mono	0.793144418293663	0.143851489832419	11	9	1	GMPPB
CD16 Mono	0.793144418293663	0.143851489832419	11	9	1	OCIAD2
CD16 Mono	0.793144418293663	0.143851489832419	11	9	1	C1QTNF3
CD16 Mono	0.793144418293663	0.143851489832419	11	9	1	HCG25
CD16 Mono	0.793144418293663	0.143851489832419	11	9	1	AL078599.2
CD16 Mono	0.793144418293663	0.143851489832419	11	9	1	SMIM30
CD16 Mono	0.793144418293663	0.143851489832419	11	9	1	AC009403.1
CD16 Mono	0.793144418293663	0.143851489832419	11	9	1	CSMD1
CD16 Mono	0.793144418293663	0.143851489832419	11	9	1	AC064807.1
CD16 Mono	0.793144418293663	0.143851489832419	11	9	1	C8orf31
CD16 Mono	0.793144418293663	0.143851489832419	11	9	1	ANAPC2
CD16 Mono	0.793144418293663	0.143851489832419	11	9	1	SLC18A2
CD16 Mono	0.793144418293663	0.143851489832419	11	9	1	NR1H3
CD16 Mono	0.793144418293663	0.143851489832419	11	9	1	LINC02551
CD16 Mono	0.793144418293663	0.143851489832419	11	9	1	AC007406.5
CD16 Mono	0.793144418293663	0.143851489832419	11	9	1	AC010168.2
CD16 Mono	0.793144418293663	0.143851489832419	11	9	1	CIDEB
CD16 Mono	0.793144418293663	0.143851489832419	11	9	1	RAMAC
CD16 Mono	0.793144418293663	0.143851489832419	11	9	1	C16orf91
CD16 Mono	0.793144418293663	0.143851489832419	11	9	1	AC108134.3
CD16 Mono	0.793144418293663	0.143851489832419	11	9	1	NOMO2
CD16 Mono	0.793144418293663	0.143851489832419	11	9	1	NEURL4
CD16 Mono	0.793144418293663	0.143851489832419	11	9	1	MTRNR2L1
CD16 Mono	0.793144418293663	0.143851489832419	11	9	1	LRRC37A
CD16 Mono	0.793144418293663	0.143851489832419	11	9	1	AC091133.1
CD16 Mono	0.793144418293663	0.143851489832419	11	9	1	LINC01841
CD16 Mono	0.793144418293663	0.143851489832419	11	9	1	ZNF225
CD16 Mono	0.793144418293663	0.143851489832419	11	9	1	TMEM86B
CD16 Mono	0.793144418293663	0.143851489832419	11	9	1	EDDM13
CD16 Mono	0.793144418293663	0.143851489832419	11	9	1	ZNF71
CD16 Mono	0.793144418293663	0.143851489832419	11	9	1	PLCG1
CD16 Mono	0.793144418293663	0.143851489832419	11	9	1	PKIG
CD16 Mono	0.793144418293663	0.143851489832419	11	9	1	SMC1B
CD16 Mono	0.793144418293663	0.143851489832419	11	9	1	CDPF1
CD16 Mono	0.793144418293663	0.143851489832419	11	9	1	RTL5
CD16 Mono	0.793144418293663	0.143851489832419	11	9	1	ATG4A
CD16 Mono	0.793241726751102	-0.13007123214411	39	43	1	TNIP2
CD16 Mono	0.793241726751102	-0.13007123214411	39	43	1	GTPBP2
CD16 Mono	0.793241726751102	-0.13007123214411	39	43	1	MRPS24
CD16 Mono	0.793241726751102	-0.13007123214411	39	43	1	MLYCD
CD16 Mono	0.793241726751102	-0.13007123214411	39	43	1	GPS1
CD16 Mono	0.795366235217957	0.129496196855349	386	388	1	FNBP1
CD16 Mono	0.795747496544465	0.155924322132995	41	38	1	RRAGC
CD16 Mono	0.795747496544465	0.155924322132995	41	38	1	MEF2C-AS2
CD16 Mono	0.795747496544465	0.155924322132995	41	38	1	FCHO1
CD16 Mono	0.795747496544465	0.155924322132995	41	38	1	FLT3LG
CD16 Mono	0.795859790127466	-0.105947088844681	134	139	1	ATP5F1D
CD16 Mono	0.79588093084728	0.121396639004723	0.09	85	1	PACS2
CD16 Mono	0.795992570389325	0.108227580101698	97	92	1	PXK
CD16 Mono	0.796229776894076	-0.119182916001375	11	9	1	NT5DC3
CD16 Mono	0.796229776894076	-0.119182916001375	11	9	1	PAQR4
CD16 Mono	0.796229776894076	-0.119182916001375	11	9	1	AC016597.1
CD16 Mono	0.796229776894076	-0.119182916001375	11	9	1	CHRNE
CD16 Mono	0.796229776894076	-0.119182916001375	11	9	1	SMG8
CD16 Mono	0.797556062522499	0.120004747878051	142	137	1	EIF3M
CD16 Mono	0.797600428620338	-0.248465932946341	28	31	1	AC034195.1
CD16 Mono	0.797600428620338	-0.248465932946341	28	31	1	PRR3
CD16 Mono	0.797639924557157	-0.143635959725914	69	73	1	SEC23B
CD16 Mono	0.797949023918864	-0.162605196292503	104	109	1	PUM3
CD16 Mono	0.798104442841915	-0.604609743171617	17	19	1	GPKOW
CD16 Mono	0.799047718281614	0.129730381587766	106	102	1	NARS
CD16 Mono	0.799048274684178	-0.17165033589551	49	52	1	PKD2L2
CD16 Mono	0.800038572559047	0.140576357799558	144	139	1	SMAD3
CD16 Mono	0.800282896936755	0.136471959466821	65	61	1	PFDN2
CD16 Mono	0.800882243486102	0.465779584719781	19	17	1	LINC02785
CD16 Mono	0.800909442698605	0.172997835491936	34	31	1	ARMT1
CD16 Mono	0.800909442698605	0.172997835491936	34	31	1	IQCE
CD16 Mono	0.800909442698605	0.172997835491936	34	31	1	DEAF1
CD16 Mono	0.800909442698605	0.172997835491936	34	31	1	MGME1
CD16 Mono	0.800958672579411	0.28645588527522	26	24	1	SLC35F3
CD16 Mono	0.800958672579411	0.28645588527522	26	24	1	GKAP1
CD16 Mono	0.800998292918515	0.138417603781791	244	241	1	NUFIP2
CD16 Mono	0.801127709134646	-0.168243734452261	95	99	1	DAP
CD16 Mono	0.801674847852224	-0.341575337337823	17	19	1	ZNF670
CD16 Mono	0.801674847852224	-0.341575337337823	17	19	1	PPAT
CD16 Mono	0.801674847852224	-0.341575337337823	17	19	1	PLA2G12A
CD16 Mono	0.801674847852224	-0.341575337337823	17	19	1	PLGRKT
CD16 Mono	0.801674847852224	-0.341575337337823	17	19	1	SIRT3
CD16 Mono	0.801674847852224	-0.341575337337823	17	19	1	PGAP2
CD16 Mono	0.801674847852224	-0.341575337337823	17	19	1	CD3G
CD16 Mono	0.802291889831912	-0.148930259395426	28	31	1	SLC4A2
CD16 Mono	0.802291889831912	-0.148930259395426	28	31	1	ZDHHC24
CD16 Mono	0.802291889831912	-0.148930259395426	28	31	1	HAUS2
CD16 Mono	0.802291889831912	-0.148930259395426	28	31	1	ARL 16,00
CD16 Mono	0.802291889831912	-0.148930259395426	28	31	1	MPND
CD16 Mono	0.802291889831912	-0.148930259395426	28	31	1	C19orf12
CD16 Mono	0.802291889831912	-0.148930259395426	28	31	1	SCAF1
CD16 Mono	0.802291889831912	-0.148930259395426	28	31	1	ZDHHC8
CD16 Mono	0.803661061498008	0.243387163383334	19	17	1	WDR92
CD16 Mono	0.803661061498008	0.243387163383334	19	17	1	LINC00265
CD16 Mono	0.803661061498008	0.243387163383334	19	17	1	CDC25B
CD16 Mono	0.803661061498008	0.243387163383334	19	17	1	AL034550.2
CD16 Mono	0.804117942398468	0.154850488781676	125	121	1	INTS6
CD16 Mono	0.804312117406285	0.28645588527522	26	24	1	MCEE
CD16 Mono	0.804312117406285	0.19899304402488	26	24	1	ACAD8
CD16 Mono	0.804312117406285	0.19899304402488	26	24	1	AL137779.2
CD16 Mono	0.804312117406285	0.19899304402488	26	24	1	HAUS1
CD16 Mono	0.80434013552318	-0.119182916001375	49	52	1	DHX30
CD16 Mono	0.804691705146032	0.188939379360957	108	104	1	SIRT1
CD16 Mono	0.805259395539313	-0.189572243892773	17	19	1	UTP11
CD16 Mono	0.805259395539313	-0.189572243892773	17	19	1	MED8
CD16 Mono	0.805259395539313	-0.189572243892773	17	19	1	AC073046.3
CD16 Mono	0.805259395539313	-0.189572243892773	17	19	1	KIF9
CD16 Mono	0.805259395539313	-0.189572243892773	17	19	1	ABHD14B
CD16 Mono	0.805259395539313	-0.189572243892773	17	19	1	SIDT1
CD16 Mono	0.805259395539313	-0.189572243892773	17	19	1	TMEM129
CD16 Mono	0.805259395539313	-0.189572243892773	17	19	1	FAM151B
CD16 Mono	0.805259395539313	-0.189572243892773	17	19	1	ITK
CD16 Mono	0.805259395539313	-0.189572243892773	17	19	1	NDUFAF4
CD16 Mono	0.805259395539313	-0.189572243892773	17	19	1	DNAAF5
CD16 Mono	0.805259395539313	-0.189572243892773	17	19	1	GGCT
CD16 Mono	0.805259395539313	-0.189572243892773	17	19	1	FAM160B2
CD16 Mono	0.805259395539313	-0.189572243892773	17	19	1	SLC52A2
CD16 Mono	0.805259395539313	-0.189572243892773	17	19	1	PTGES2
CD16 Mono	0.805259395539313	-0.189572243892773	17	19	1	AP002498.1
CD16 Mono	0.805259395539313	-0.189572243892773	17	19	1	TDRD9
CD16 Mono	0.805259395539313	-0.189572243892773	17	19	1	AC090517.5
CD16 Mono	0.805259395539313	-0.189572243892773	17	19	1	ZNF500
CD16 Mono	0.805259395539313	-0.189572243892773	17	19	1	NME1
CD16 Mono	0.805259395539313	-0.189572243892773	17	19	1	ARMC7
CD16 Mono	0.805259395539313	-0.189572243892773	17	19	1	ITPKC
CD16 Mono	0.805259395539313	-0.189572243892773	17	19	1	CD79A
CD16 Mono	0.805259395539313	-0.189572243892773	17	19	1	MEGF8
CD16 Mono	0.805259395539313	-0.189572243892773	17	19	1	MZF1-AS1
CD16 Mono	0.805259395539313	-0.189572243892773	17	19	1	DSN1
CD16 Mono	0.805376061738695	-0.110249791231367	49	52	1	SUMO3
CD16 Mono	0.805725654255518	-0.155162213106941	58	61	1	DGKZ
CD16 Mono	0.806452288631866	0.117856281299475	19	17	1	SPATA21
CD16 Mono	0.806452288631866	0.117856281299475	19	17	1	PYGO2
CD16 Mono	0.806452288631866	0.117856281299475	19	17	1	RBKS
CD16 Mono	0.806452288631866	0.117856281299475	19	17	1	MRPL30
CD16 Mono	0.806452288631866	0.117856281299475	19	17	1	BIN1
CD16 Mono	0.806452288631866	0.117856281299475	19	17	1	AC005104.3
CD16 Mono	0.806452288631866	0.117856281299475	19	17	1	CASP6
CD16 Mono	0.806452288631866	0.117856281299475	19	17	1	ING2
CD16 Mono	0.806452288631866	0.117856281299475	19	17	1	GMNN
CD16 Mono	0.806452288631866	0.117856281299475	19	17	1	MEA1
CD16 Mono	0.806452288631866	0.117856281299475	19	17	1	KLC4
CD16 Mono	0.806452288631866	0.117856281299475	19	17	1	DPM2
CD16 Mono	0.806452288631866	0.117856281299475	19	17	1	SPOUT1
CD16 Mono	0.806452288631866	0.117856281299475	19	17	1	GTF3C4
CD16 Mono	0.806452288631866	0.117856281299475	19	17	1	CUBN
CD16 Mono	0.806452288631866	0.117856281299475	19	17	1	POLL
CD16 Mono	0.806452288631866	0.117856281299475	19	17	1	MTMR2
CD16 Mono	0.806452288631866	0.117856281299475	19	17	1	ITFG2-AS1
CD16 Mono	0.806452288631866	0.117856281299475	19	17	1	PLEKHG6
CD16 Mono	0.806452288631866	0.117856281299475	19	17	1	CCDC92
CD16 Mono	0.806452288631866	0.117856281299475	19	17	1	PUS1
CD16 Mono	0.806452288631866	0.117856281299475	19	17	1	AL357153.2
CD16 Mono	0.806452288631866	0.117856281299475	19	17	1	AC092384.1
CD16 Mono	0.806452288631866	0.117856281299475	19	17	1	AC104564.5
CD16 Mono	0.806452288631866	0.117856281299475	19	17	1	FECH
CD16 Mono	0.806452288631866	0.117856281299475	19	17	1	CNBD2
CD16 Mono	0.806452288631866	0.117856281299475	19	17	1	SNHG17
CD16 Mono	0.806452288631866	0.117856281299475	19	17	1	MICALL1
CD16 Mono	0.806823725362283	-0.148930259395426	58	61	1	TMCO3
CD16 Mono	0.806830924740859	0.205912457964671	91	87	1	GOPC
CD16 Mono	0.807689194362195	0.105883639633398	26	24	1	AL360012.1
CD16 Mono	0.807689194362195	0.105883639633398	26	24	1	DPH5
CD16 Mono	0.807689194362195	0.105883639633398	26	24	1	ADAM15
CD16 Mono	0.807689194362195	0.105883639633398	26	24	1	ZBTB49
CD16 Mono	0.807689194362195	0.105883639633398	26	24	1	MRFAP1L1
CD16 Mono	0.807689194362195	0.105883639633398	26	24	1	AC006160.1
CD16 Mono	0.807689194362195	0.105883639633398	26	24	1	CDC42EP2
CD16 Mono	0.807689194362195	0.105883639633398	26	24	1	AC103691.1
CD16 Mono	0.809059496852291	-0.294269622559466	56	59	1	NDUFAF6
CD16 Mono	0.81127385343246	0.138417603781791	0.09	85	1	MTOR
CD16 Mono	0.811418249793552	0.220303550270292	0.05	47	1	SP4
CD16 Mono	0.812174178077293	0.143851489832419	108	104	1	ELF4
CD16 Mono	0.81227909814957	-0.132121971708873	67	71	1	SNHG32
CD16 Mono	0.81332067172644	-0.197185428002648	37	0.04	1	NOL9
CD16 Mono	0.81332067172644	-0.197185428002648	37	0.04	1	FCF1
CD16 Mono	0.81332067172644	-0.197185428002648	37	0.04	1	NUBP2
CD16 Mono	0.81332067172644	-0.197185428002648	37	0.04	1	DDX19B
CD16 Mono	0.814271884434581	0.102031314137792	58	54	1	ARHGAP19
CD16 Mono	0.814271884434581	0.102031314137792	58	54	1	TRADD
CD16 Mono	0.814271884434581	0.102031314137792	58	54	1	UPF3B
CD16 Mono	0.81479657745544	-0.124763948264675	76	0.08	1	POM121C
CD16 Mono	0.814801064908537	0.1304931069774	75	71	1	UCHL3
CD16 Mono	0.815814278636454	0.128566761381475	263	262	1	ACSL4
CD16 Mono	0.816286740065255	0.220303550270292	0.05	47	1	AC007038.1
CD16 Mono	0.816286740065255	0.172997835491935	0.05	47	1	HACE1
CD16 Mono	0.817864614470974	0.160925003191361	108	104	1	ULK4
CD16 Mono	0.818828994017492	-0.119182916001375	37	0.04	1	HIST2H2BE
CD16 Mono	0.818828994017492	-0.119182916001375	37	0.04	1	TARS2
CD16 Mono	0.818828994017492	-0.119182916001375	37	0.04	1	DPY30
CD16 Mono	0.818828994017492	-0.119182916001375	37	0.04	1	PDE12
CD16 Mono	0.818828994017492	-0.119182916001375	37	0.04	1	USP20
CD16 Mono	0.818828994017492	-0.119182916001375	37	0.04	1	FAS
CD16 Mono	0.818828994017492	-0.119182916001375	37	0.04	1	RBM14
CD16 Mono	0.818828994017492	-0.119182916001375	37	0.04	1	NSMCE3
CD16 Mono	0.818828994017492	-0.119182916001375	37	0.04	1	DET1
CD16 Mono	0.818896406260177	-0.108914580547547	86	0.09	1	RDX
CD16 Mono	0.819096757470033	-0.119182916001375	103	97	1	NUP58
CD16 Mono	0.820618426253254	0.100942898363128	91	87	1	KIAA0355
CD16 Mono	0.820798855047753	-0.100567237834028	95	99	1	SRP72
CD16 Mono	0.820823080820752	-0.181110665144576	34	31	1	C9orf16
CD16 Mono	0.820902078325376	0.167298547975948	437	456	1	SPRED1
CD16 Mono	0.820926556629537	0.154193434053878	291	291	1	YPEL2
CD16 Mono	0.821162373396052	0.124088235010989	0.05	47	1	EZH2
CD16 Mono	0.821162373396052	0.124088235010989	0.05	47	1	ZFAND4
CD16 Mono	0.822630284801285	-0.194733949008552	56	59	1	LPIN1
CD16 Mono	0.822630284801285	-0.194733949008552	56	59	1	LINC01410
CD16 Mono	0.822670080220022	-0.341575337337823	26	28	1	TBC1D19
CD16 Mono	0.823059737371583	-0.164697575253744	47	0.05	1	LRRC57
CD16 Mono	0.823059737371583	-0.164697575253744	47	0.05	1	ZFP14
CD16 Mono	0.823059737371583	-0.164697575253744	47	0.05	1	ETFB
CD16 Mono	0.825589103702634	0.188939379360957	43	0.04	1	CSRNP1
CD16 Mono	0.825903339061231	0.11563161618496	136	132	1	SBNO1
CD16 Mono	0.826101757590813	0.126203624012995	101	97	1	EIF2B3
CD16 Mono	0.826557863393573	0.157995672152689	67	64	1	DIPK2A
CD16 Mono	0.827217081985238	-0.242039663786908	26	28	1	SPRED2
CD16 Mono	0.828251015572452	-0.110249791231367	47	0.05	1	ZBTB2
CD16 Mono	0.828251015572452	-0.110249791231367	47	0.05	1	VPS16
CD16 Mono	0.828620908519651	-0.153948334162051	75	78	1	STAMBP
CD16 Mono	0.829216931625997	0.139551352398794	0.11	106	1	ATP13A3
CD16 Mono	0.829299071039994	-0.100567237834028	47	0.05	1	TLR5
CD16 Mono	0.829299071039994	-0.100567237834028	47	0.05	1	ZNF589
CD16 Mono	0.829299071039994	-0.100567237834028	47	0.05	1	ATP6V1F
CD16 Mono	0.829436201755853	-0.142266529114416	56	59	1	SRA1
CD16 Mono	0.83007657083671	0.13235585099459	43	0.04	1	C1orf131
CD16 Mono	0.83007657083671	0.13235585099459	43	0.04	1	TNFAIP8L1
CD16 Mono	0.83047605864998	-0.161003091696002	26	28	1	PTPN22
CD16 Mono	0.830776166161084	0.103209505335073	84	0.08	1	ATG14
CD16 Mono	0.830874285417672	-0.882143718700525	15	17	1	TSHZ2
CD16 Mono	0.831131158963671	0.153189354411755	103	99	1	RNF115
CD16 Mono	0.831790654965697	-0.135124459870396	26	28	1	PSMG4
CD16 Mono	0.831790654965697	-0.135124459870396	26	28	1	TBC1D7
CD16 Mono	0.831790654965697	-0.135124459870396	26	28	1	AL121929.2
CD16 Mono	0.831790654965697	-0.135124459870396	26	28	1	RCN1
CD16 Mono	0.831790654965697	-0.135124459870396	26	28	1	CDKL1
CD16 Mono	0.831790654965697	-0.135124459870396	26	28	1	TBC1D25
CD16 Mono	0.831790654965697	-0.135124459870396	26	28	1	Z83843.1
CD16 Mono	0.831790654965697	-0.135124459870396	26	28	1	ZBTB33
CD16 Mono	0.832445797789385	0.243387163383334	35	33	1	POLE3
CD16 Mono	0.833715621300886	-0.125846646282385	65	69	1	MOV10
CD16 Mono	0.833877063180948	-0.25668643975131	63	66	1	CEP104
CD16 Mono	0.835047460310709	0.126496924262889	407	416	1	BCAS3
CD16 Mono	0.83507814628415	-0.341575337337823	35	38	1	ZNF618
CD16 Mono	0.835096594205856	-0.216044455253964	84	87	1	PRKD3
CD16 Mono	0.835126870127129	-0.104536140036973	56	59	1	MIATNB
CD16 Mono	0.836590787389064	-0.113306349664705	75	78	1	CTDNEP1
CD16 Mono	0.837692825391756	-0.341575337337822	15	17	1	SLC35C1
CD16 Mono	0.837692825391756	-0.341575337337822	15	17	1	PTPMT1
CD16 Mono	0.837692825391756	-0.341575337337822	15	17	1	TM6SF1
CD16 Mono	0.838927015778292	-0.168243734452261	155	158	1	KCNMA1
CD16 Mono	0.839114391541629	0.143851489832419	35	33	1	Z94721.1
CD16 Mono	0.839114391541629	0.143851489832419	35	33	1	ARL5B
CD16 Mono	0.839114391541629	0.143851489832419	35	33	1	GSS
CD16 Mono	0.839507934591074	0.169386581939557	188	187	1	TOP2B
CD16 Mono	0.839595924845563	0.127909945963398	26	28	1	RUBCNL
CD16 Mono	0.840255530669583	-0.341575337337823	15	17	1	CSGALNACT1
CD16 Mono	0.840257201750541	-0.204071813587888	15	17	1	EID2
CD16 Mono	0.840441076059391	-0.189572243892773	35	38	1	COA5
CD16 Mono	0.840441076059391	-0.189572243892773	35	38	1	MRPL43
CD16 Mono	0.840782785106042	0.102031314137792	0.06	57	1	PSMB8-AS1
CD16 Mono	0.840782785106042	0.102031314137792	0.06	57	1	B3GAT3
CD16 Mono	0.840782785106042	0.102031314137792	0.06	57	1	DNAJC17
CD16 Mono	0.840782785106042	0.102031314137792	0.06	57	1	STUB1
CD16 Mono	0.841053043859671	-0.139941476168172	119	113	1	AC009226.1
CD16 Mono	0.84111398780207	-0.17165033589551	15	17	1	YRDC
CD16 Mono	0.84111398780207	-0.17165033589551	15	17	1	HENMT1
CD16 Mono	0.84111398780207	-0.17165033589551	15	17	1	CTSK
CD16 Mono	0.84111398780207	-0.17165033589551	15	17	1	IFT172
CD16 Mono	0.84111398780207	-0.17165033589551	15	17	1	HNRNPLL
CD16 Mono	0.84111398780207	-0.17165033589551	15	17	1	RABL2A
CD16 Mono	0.84111398780207	-0.17165033589551	15	17	1	C2orf76
CD16 Mono	0.84111398780207	-0.17165033589551	15	17	1	C3orf20
CD16 Mono	0.84111398780207	-0.17165033589551	15	17	1	EBLN2
CD16 Mono	0.84111398780207	-0.17165033589551	15	17	1	NIT2
CD16 Mono	0.84111398780207	-0.17165033589551	15	17	1	AC105285.1
CD16 Mono	0.84111398780207	-0.17165033589551	15	17	1	CENPU
CD16 Mono	0.84111398780207	-0.17165033589551	15	17	1	AC114980.1
CD16 Mono	0.84111398780207	-0.17165033589551	15	17	1	SHROOM1
CD16 Mono	0.84111398780207	-0.17165033589551	15	17	1	TNFRSF10A
CD16 Mono	0.84111398780207	-0.17165033589551	15	17	1	AC108863.2
CD16 Mono	0.84111398780207	-0.17165033589551	15	17	1	AL928970.1
CD16 Mono	0.84111398780207	-0.17165033589551	15	17	1	NOXA1
CD16 Mono	0.84111398780207	-0.17165033589551	15	17	1	AL442003.1
CD16 Mono	0.84111398780207	-0.17165033589551	15	17	1	DTX4
CD16 Mono	0.84111398780207	-0.17165033589551	15	17	1	BACE1
CD16 Mono	0.84111398780207	-0.17165033589551	15	17	1	KCNH3
CD16 Mono	0.84111398780207	-0.17165033589551	15	17	1	AC026333.3
CD16 Mono	0.84111398780207	-0.17165033589551	15	17	1	NOC4L
CD16 Mono	0.84111398780207	-0.17165033589551	15	17	1	AL139021.2
CD16 Mono	0.84111398780207	-0.17165033589551	15	17	1	NPIPB2
CD16 Mono	0.84111398780207	-0.17165033589551	15	17	1	MYH10
CD16 Mono	0.84111398780207	-0.17165033589551	15	17	1	AC023389.1
CD16 Mono	0.84111398780207	-0.17165033589551	15	17	1	PGAP3
CD16 Mono	0.84111398780207	-0.17165033589551	15	17	1	TMEM106A
CD16 Mono	0.84111398780207	-0.17165033589551	15	17	1	DOHH
CD16 Mono	0.84111398780207	-0.17165033589551	15	17	1	PROSER3
CD16 Mono	0.84111398780207	-0.17165033589551	15	17	1	ZNF567
CD16 Mono	0.84111398780207	-0.17165033589551	15	17	1	ZNF180
CD16 Mono	0.84111398780207	-0.17165033589551	15	17	1	LILRB1-AS1
CD16 Mono	0.841414937443577	0.105883639633399	76	73	1	HACD2
CD16 Mono	0.841426061476907	-0.112093491215056	119	123	1	ENTPD4
CD16 Mono	0.841675372640768	-0.17165033589551	82	85	1	LILRB4
CD16 Mono	0.842283456179412	0.10383581098454	0.11	106	1	VPS35L
CD16 Mono	0.843977777850142	0.123092929665622	112	109	1	AC118549.1
CD16 Mono	0.844299626951693	-0.174465351502564	118	121	1	RAB5C
CD16 Mono	0.844351954650938	0.117856281299475	35	33	1	XPO5
CD16 Mono	0.844492564683779	0.243387163383334	28	26	1	MCPH1-AS1
CD16 Mono	0.844492564683779	0.243387163383334	28	26	1	AC015871.1
CD16 Mono	0.845846489216422	-0.1071100837008	35	38	1	NUDT22
CD16 Mono	0.845846489216422	-0.1071100837008	35	38	1	ZHX3
CD16 Mono	0.845846489216422	-0.1071100837008	35	38	1	ASPHD2
CD16 Mono	0.846382322018354	0.129496196855349	216	215	1	PCMTD1
CD16 Mono	0.848085332952238	0.160925003191361	28	26	1	DNAJC27
CD16 Mono	0.848085332952238	0.243387163383334	28	26	1	TJAP1
CD16 Mono	0.848085332952238	0.243387163383334	28	26	1	PBDC1
CD16 Mono	0.848167952693096	-0.157150766200395	45	47	1	AC092620.1
CD16 Mono	0.848522947136573	-0.166488630779731	63	66	1	DCUN1D4
CD16 Mono	0.849867465318524	0.117856281299475	52	0.05	1	LINC01588
CD16 Mono	0.850842907706368	-0.155162213106941	54	57	1	ETFDH
CD16 Mono	0.85112267322118	-0.181110665144577	104	99	1	TMCO1
CD16 Mono	0.851538551472504	0.105883639633398	52	0.05	1	RWDD1
CD16 Mono	0.852036800924004	0.13235585099459	78	83	1	ITGAV
CD16 Mono	0.853364924799838	0.395390256828383	21	19	1	PRLR
CD16 Mono	0.853364924799838	0.295854583277469	21	19	1	DACH1
CD16 Mono	0.85364742980451	0.104940393414189	222	0.22	1	MXD1
CD16 Mono	0.853909153095274	0.176891751596427	88	85	1	NT5DC1
CD16 Mono	0.854360290656274	-0.25911317714585	62	64	1	FBXO22
CD16 Mono	0.855348560770234	0.110936867359684	131	128	1	PPTC7
CD16 Mono	0.855656685688958	0.105883639633398	21	19	1	AC073529.1
CD16 Mono	0.855866360626719	-0.119182916001375	63	66	1	ZKSCAN8
CD16 Mono	0.855866360626719	-0.119182916001375	63	66	1	DLGAP4
CD16 Mono	0.856013217971297	-0.153948334162051	73	76	1	SNX19
CD16 Mono	0.85641680806351	0.188939379360957	21	19	1	MED31
CD16 Mono	0.85641680806351	0.188939379360957	21	19	1	TCFL5
CD16 Mono	0.85671366512476	-0.113623390659474	0.22	222	1	SMURF1
CD16 Mono	0.857099881690123	0.137592499360737	78	76	1	ATG2B
CD16 Mono	0.857170953791977	0.167438310150036	62	59	1	SNRPD2
CD16 Mono	0.858116360086945	-0.341575337337823	24	26	1	AC006581.2
CD16 Mono	0.858169009187942	-0.122008960080138	151	154	1	BNIP3L
CD16 Mono	0.859135524337303	-0.23466013342131	24	26	1	RNF207
CD16 Mono	0.859135524337303	-0.23466013342131	24	26	1	AC044849.1
CD16 Mono	0.859135524337303	-0.341575337337822	24	26	1	ZNF573
CD16 Mono	0.859135524337303	-0.23466013342131	24	26	1	PCED1A
CD16 Mono	0.859682864661157	0.103209505335073	308	312	1	AC104809.2
CD16 Mono	0.860600422252237	0.310501359241871	13	12	1	LINC02506
CD16 Mono	0.8610657369453	-0.104536140036974	118	121	1	MYCBP2-AS1
CD16 Mono	0.861163412789982	0.138034163237105	142	147	1	CDC14A
CD16 Mono	0.861512983802109	-0.148930259395426	28	26	1	TMEM117
CD16 Mono	0.862036161358161	0.243387163383334	13	12	1	TRABD2A
CD16 Mono	0.862036161358161	0.395390256828383	13	12	1	C3orf14
CD16 Mono	0.862036161358161	0.243387163383334	13	12	1	AC114956.3
CD16 Mono	0.862036161358161	0.395390256828383	13	12	1	AP003717.4
CD16 Mono	0.862036161358161	0.243387163383334	13	12	1	AL122035.1
CD16 Mono	0.862036161358161	0.243387163383334	13	12	1	AC091271.1
CD16 Mono	0.862036161358161	0.243387163383334	13	12	1	CD300LB
CD16 Mono	0.862119264515931	0.184493474329765	88	85	1	AFF3
CD16 Mono	0.862887616167705	-0.135124459870396	24	26	1	TTC12
CD16 Mono	0.863580967094516	-0.119182916001375	24	26	1	CC2D1B
CD16 Mono	0.863580967094516	-0.119182916001375	24	26	1	PER2
CD16 Mono	0.863580967094516	-0.119182916001375	24	26	1	GPD1L
CD16 Mono	0.863580967094516	-0.119182916001375	24	26	1	ZNF197
CD16 Mono	0.863580967094516	-0.119182916001375	24	26	1	FCHSD1
CD16 Mono	0.863580967094516	-0.119182916001375	24	26	1	ADCK2
CD16 Mono	0.863580967094516	-0.119182916001375	24	26	1	KIFC2
CD16 Mono	0.863580967094516	-0.119182916001375	24	26	1	MAGOHB
CD16 Mono	0.863580967094516	-0.119182916001375	24	26	1	AC090912.1
CD16 Mono	0.863676642324909	-0.341575337337822	21	19	1	ADSL
CD16 Mono	0.864378290572304	0.133762672208835	95	92	1	CC2D2A
CD16 Mono	0.864826260041167	-0.100567237834028	21	19	1	ABTB2
CD16 Mono	0.864913124741198	0.172997835491936	13	12	1	AL513166.1
CD16 Mono	0.864983153686076	0.155924322132994	241	241	1	SMYD3
CD16 Mono	0.867763783927187	0.212360267762709	108	106	1	DENND4C
CD16 Mono	0.86779052854199	-0.148930259395426	13	12	1	PGAP1
CD16 Mono	0.86779052854199	-0.148930259395426	13	12	1	TIPIN
CD16 Mono	0.86779052854199	-0.148930259395426	13	12	1	ZNF286A
CD16 Mono	0.86779052854199	-0.148930259395426	13	12	1	OMG
CD16 Mono	0.86779052854199	-0.341575337337822	13	12	1	B4GALT6
CD16 Mono	0.86779052854199	-0.148930259395426	13	12	1	CPAMD8
CD16 Mono	0.868213218124686	-0.110249791231367	43	45	1	ZNF565
CD16 Mono	0.868358994843325	-0.110249791231367	99	102	1	TSC22D4
CD16 Mono	0.868468515230135	-0.216044455253964	43	45	1	MED6
CD16 Mono	0.86887079075236	-0.119182916001375	34	35	1	CMTM4
CD16 Mono	0.871077912296462	0.18198661871919	37	35	1	CAMLG
CD16 Mono	0.871438947074938	-0.143635959725914	71	73	1	UFC1
CD16 Mono	0.871494213517199	-0.161003091696002	62	64	1	PSMD6
CD16 Mono	0.873553679991196	-0.1071100837008	34	35	1	CRIM1
CD16 Mono	0.874464816419798	-0.148930259395427	43	45	1	AC025171.1
CD16 Mono	0.875346828366232	0.117856281299475	37	35	1	DAG1
CD16 Mono	0.875346828366232	0.117856281299475	37	35	1	RPF2
CD16 Mono	0.875346828366232	0.117856281299475	37	35	1	BET1L
CD16 Mono	0.875346828366232	0.117856281299475	37	35	1	SCAMP4
CD16 Mono	0.875630373257768	0.355032519212243	65	64	1	NME7
CD16 Mono	0.875978974374837	0.109086071671742	71	69	1	ZRANB1
CD16 Mono	0.876148680035876	-0.135124459870396	52	54	1	LCMT1
CD16 Mono	0.876587272743322	0.105883639633398	248	248	1	FBXL20
CD16 Mono	0.877332665206541	-0.127450531984975	52	54	1	SURF1
CD16 Mono	0.87840962764073	-0.341575337337822	13	14	1	MLANA
CD16 Mono	0.87840962764073	-0.341575337337822	13	14	1	RET
CD16 Mono	0.878943526368093	0.134862706605164	106	104	1	MOSPD2
CD16 Mono	0.87967003048269	0.172997835491935	63	61	1	CCDC7
CD16 Mono	0.881646974369083	0.243387163383334	13	14	1	ESR1
CD16 Mono	0.88164916573595	-0.148930259395426	13	14	1	AHDC1
CD16 Mono	0.88164916573595	-0.148930259395426	13	14	1	IPO13
CD16 Mono	0.88164916573595	-0.148930259395426	13	14	1	ACOT11
CD16 Mono	0.88164916573595	-0.148930259395426	13	14	1	PRUNE1
CD16 Mono	0.88164916573595	-0.148930259395426	13	14	1	BPNT1
CD16 Mono	0.88164916573595	-0.148930259395426	13	14	1	SNAP47
CD16 Mono	0.88164916573595	-0.148930259395426	13	14	1	PTRHD1
CD16 Mono	0.88164916573595	-0.148930259395426	13	14	1	C2orf88
CD16 Mono	0.88164916573595	-0.148930259395426	13	14	1	CAPN10
CD16 Mono	0.88164916573595	-0.148930259395426	13	14	1	PP2D1
CD16 Mono	0.88164916573595	-0.148930259395426	13	14	1	FOXP1-AS1
CD16 Mono	0.88164916573595	-0.148930259395426	13	14	1	AC016773.1
CD16 Mono	0.88164916573595	-0.148930259395426	13	14	1	GMPR
CD16 Mono	0.88164916573595	-0.148930259395426	13	14	1	COL10A1
CD16 Mono	0.88164916573595	-0.148930259395426	13	14	1	AL158832.1
CD16 Mono	0.88164916573595	-0.148930259395426	13	14	1	CDKN2B
CD16 Mono	0.88164916573595	-0.148930259395426	13	14	1	SLC2A8
CD16 Mono	0.88164916573595	-0.148930259395426	13	14	1	AL157938.3
CD16 Mono	0.88164916573595	-0.148930259395426	13	14	1	FRMD4A
CD16 Mono	0.88164916573595	-0.148930259395426	13	14	1	ZNF32
CD16 Mono	0.88164916573595	-0.148930259395426	13	14	1	DNMBP-AS1
CD16 Mono	0.88164916573595	-0.148930259395426	13	14	1	AC127035.1
CD16 Mono	0.88164916573595	-0.148930259395426	13	14	1	KBTBD4
CD16 Mono	0.88164916573595	-0.148930259395426	13	14	1	CLEC1A
CD16 Mono	0.88164916573595	-0.148930259395426	13	14	1	RNASEH2B-AS1
CD16 Mono	0.88164916573595	-0.148930259395426	13	14	1	BCL2L2
CD16 Mono	0.88164916573595	-0.148930259395426	13	14	1	MDP1
CD16 Mono	0.88164916573595	-0.148930259395426	13	14	1	MOAP1
CD16 Mono	0.88164916573595	-0.148930259395426	13	14	1	ASB2
CD16 Mono	0.88164916573595	-0.148930259395426	13	14	1	AC025043.1
CD16 Mono	0.88164916573595	-0.148930259395426	13	14	1	ZNF213-AS1
CD16 Mono	0.88164916573595	-0.148930259395426	13	14	1	RBFOX1
CD16 Mono	0.88164916573595	-0.148930259395426	13	14	1	EIF3C
CD16 Mono	0.88164916573595	-0.148930259395426	13	14	1	NPIPB13
CD16 Mono	0.88164916573595	-0.148930259395426	13	14	1	AKTIP
CD16 Mono	0.88164916573595	-0.148930259395426	13	14	1	SLC38A7
CD16 Mono	0.88164916573595	-0.148930259395426	13	14	1	RANGRF
CD16 Mono	0.88164916573595	-0.148930259395426	13	14	1	ERAL1
CD16 Mono	0.88164916573595	-0.148930259395426	13	14	1	FAM117A
CD16 Mono	0.88164916573595	-0.148930259395426	13	14	1	METTL2A
CD16 Mono	0.88164916573595	-0.148930259395426	13	14	1	TACO1
CD16 Mono	0.88164916573595	-0.148930259395426	13	14	1	AC119396.2
CD16 Mono	0.88164916573595	-0.148930259395426	13	14	1	ZFP82
CD16 Mono	0.88164916573595	-0.148930259395426	13	14	1	ZNF444
CD16 Mono	0.88164916573595	-0.148930259395426	13	14	1	AC008969.1
CD16 Mono	0.88164916573595	-0.148930259395426	13	14	1	NRSN2-AS1
CD16 Mono	0.881938044675308	0.100130112403101	368	374	1	MAP4K4
CD16 Mono	0.883705541461218	0.14029367041923	123	121	1	EPB41
CD16 Mono	0.885081941845925	0.205912457964671	0.03	28	1	AC023590.1
CD16 Mono	0.885199536799742	0.160925003191361	132	137	1	CD36
CD16 Mono	0.886155894549468	-0.13804194325269	69	66	1	MPHOSPH10
CD16 Mono	0.887200126061333	0.172997835491936	13	14	1	AL589693.1
CD16 Mono	0.887200368174941	0.119651794961089	261	262	1	AKT3
CD16 Mono	0.887530638097425	0.107732064025767	123	121	1	HIGD2A
CD16 Mono	0.888896309183836	0.127909945963398	0.03	28	1	GIMAP5
CD16 Mono	0.888896309183836	0.127909945963398	0.03	28	1	TATDN1
CD16 Mono	0.89126854563384	0.124088235010989	47	45	1	BMS1
CD16 Mono	0.892358354227998	-0.143635959725914	69	71	1	C16orf87
CD16 Mono	0.892809284462123	0.105883639633398	47	45	1	FANCC
CD16 Mono	0.89375305235782	-0.226098119917887	22	24	1	AL136171.2
CD16 Mono	0.89375305235782	-0.226098119917887	22	24	1	ZBTB20-AS5
CD16 Mono	0.89375305235782	-0.226098119917887	22	24	1	DENND11
CD16 Mono	0.895125347195371	-0.310548441717198	84	85	1	DPH6
CD16 Mono	0.895877173607746	0.124088235010989	47	45	1	AK9
CD16 Mono	0.895987991808155	-0.11628302549558	384	376	1	ANKRD11
CD16 Mono	0.896153283768475	-0.277444999918107	41	43	1	XXYLT1
CD16 Mono	0.896153283768475	-0.210330804059571	41	43	1	MEAK7
CD16 Mono	0.89616053978953	-0.178076605054943	0.05	52	1	FAM162A
CD16 Mono	0.896318253796281	0.110936867359684	162	161	1	ARL8B
CD16 Mono	0.896913988065377	0.101368158510906	151	149	1	KLF11
CD16 Mono	0.897050543529526	0.100942898363128	229	229	1	ZNF438
CD16 Mono	0.897335435230533	-0.119182916001375	22	24	1	OTUD7A
CD16 Mono	0.898058761235624	-0.100567237834028	22	24	1	E2F2
CD16 Mono	0.898058761235624	-0.100567237834028	22	24	1	AL031602.2
CD16 Mono	0.898058761235624	-0.100567237834028	22	24	1	FRRS1
CD16 Mono	0.898058761235624	-0.100567237834028	22	24	1	PREB
CD16 Mono	0.898058761235624	-0.100567237834028	22	24	1	ARID5A
CD16 Mono	0.898058761235624	-0.100567237834028	22	24	1	NEK11
CD16 Mono	0.898058761235624	-0.100567237834028	22	24	1	NHP2
CD16 Mono	0.898058761235624	-0.100567237834028	22	24	1	TRIM73
CD16 Mono	0.898058761235624	-0.100567237834028	22	24	1	POMT1
CD16 Mono	0.898058761235624	-0.100567237834028	22	24	1	INTS6-AS1
CD16 Mono	0.898058761235624	-0.100567237834028	22	24	1	DHRS12
CD16 Mono	0.898058761235624	-0.100567237834028	22	24	1	C17orf67
CD16 Mono	0.898058761235624	-0.100567237834028	22	24	1	SMAD7
CD16 Mono	0.898058761235624	-0.100567237834028	22	24	1	ZNF432
CD16 Mono	0.898058761235624	-0.100567237834028	22	24	1	HSPA13
CD16 Mono	0.898058761235624	-0.100567237834028	22	24	1	TOP3B
CD16 Mono	0.898802052586261	0.13235585099459	82	0.08	1	ANAPC10
CD16 Mono	0.899405948150885	-0.17165033589551	0.03	28	1	TRAF3IP1
CD16 Mono	0.899664526917001	-0.17165033589551	32	33	1	RSAD2
CD16 Mono	0.899664526917001	-0.17165033589551	32	33	1	GTPBP8
CD16 Mono	0.899664526917001	-0.17165033589551	32	33	1	MED26
CD16 Mono	0.899795502546505	0.109086071671742	63	61	1	TCAIM
CD16 Mono	0.899998255289475	-0.125846646282385	0.06	61	1	CLIC4
CD16 Mono	0.901634664705998	0.105883639633398	22	24	1	NUDT9
CD16 Mono	0.902054530427127	-0.210330804059571	41	43	1	CTNNBIP1
CD16 Mono	0.902054530427127	-0.139941476168173	41	43	1	AL161725.1
CD16 Mono	0.902054530427127	-0.139941476168173	41	43	1	DHTKD1
CD16 Mono	0.902338174280712	-0.197185428002648	0.11	111	1	MTF2
CD16 Mono	0.902462687171702	-0.104536140036973	0.06	61	1	ARL 11,00
CD16 Mono	0.902736437637154	-0.119182916001375	0.05	52	1	CRTC2
CD16 Mono	0.902879283503676	-0.122935050862482	104	106	1	FBXO28
CD16 Mono	0.903908892494067	0.117856281299475	56	54	1	THAP6
CD16 Mono	0.904152863490976	0.143851489832419	22	21	1	AL049869.3
CD16 Mono	0.904152863490976	0.143851489832419	22	21	1	AC015871.7
CD16 Mono	0.904152863490976	0.143851489832419	22	21	1	AL732509.1
CD16 Mono	0.905221473554754	0.105883639633398	22	24	1	LTB4R
CD16 Mono	0.909312357047889	0.117856281299475	56	54	1	ASB8
CD16 Mono	0.91063051439789	-0.130071232144111	76	78	1	LINC00894
CD16 Mono	0.911676875672319	0.10662902587622	276	279	1	NSD1
CD16 Mono	0.91186140904266	-0.100567237834028	22	21	1	CUEDC2
CD16 Mono	0.91186140904266	-0.100567237834028	22	21	1	BDNF-AS
CD16 Mono	0.91186140904266	-0.100567237834028	22	21	1	PNP
CD16 Mono	0.91186140904266	-0.100567237834028	22	21	1	ZNF785
CD16 Mono	0.91186140904266	-0.100567237834028	22	21	1	TMEM91
CD16 Mono	0.912725734944448	0.117856281299475	32	33	1	TAF4B
CD16 Mono	0.912791962558475	0.126977671268023	187	187	1	KLHL24
CD16 Mono	0.914652870832002	0.122371762421967	62	64	1	WARS2
CD16 Mono	0.914880801425369	0.220303550270292	49	47	1	WDR27
CD16 Mono	0.916270905480637	-0.226098119917887	22	21	1	EEF1E1
CD16 Mono	0.916810285242065	0.122371762421967	65	64	1	LMTK2
CD16 Mono	0.917642907483711	-0.11416484123475	86	87	1	RDH11
CD16 Mono	0.917655402389039	0.149813048071136	274	288	1	SGPP1
CD16 Mono	0.919425542325306	0.310501359241871	15	14	1	LINC01301
CD16 Mono	0.920212377396955	0.105883639633399	75	73	1	FAM106A
CD16 Mono	0.922117141607552	0.172997835491936	15	14	1	RASGRF2
CD16 Mono	0.922117141607552	0.172997835491936	15	14	1	PTPRK
CD16 Mono	0.922117141607552	0.172997835491936	15	14	1	DHRS1
CD16 Mono	0.922117141607552	0.172997835491936	15	14	1	ZNF549
CD16 Mono	0.92249098756595	0.110936867359684	41	43	1	CEP85
CD16 Mono	0.925259148035593	-0.204071813587888	39	0.04	1	ECI1
CD16 Mono	0.925449375465379	-0.341575337337822	11	12	1	AL136115.1
CD16 Mono	0.925449375465379	-0.341575337337822	11	12	1	FAXDC2
CD16 Mono	0.925449375465379	-0.341575337337822	11	12	1	AC103703.1
CD16 Mono	0.925449375465379	-0.341575337337822	11	12	1	TSPOAP1
CD16 Mono	0.925990700671635	0.103209505335073	84	83	1	DHRS4L2
CD16 Mono	0.925990700671635	0.103209505335073	84	83	1	ALKBH5
CD16 Mono	0.927956938237859	-0.119182916001375	49	0.05	1	AL731577.2
CD16 Mono	0.927978414394534	-0.148930259395426	11	12	1	EPHA4
CD16 Mono	0.928402109964219	-0.17165033589551	15	14	1	AL355581.1
CD16 Mono	0.928402109964219	-0.17165033589551	15	14	1	CDK4
CD16 Mono	0.928402109964219	-0.17165033589551	15	14	1	MATK
CD16 Mono	0.928485099221033	-0.119182916001375	11	12	1	MORN1
CD16 Mono	0.928485099221033	-0.119182916001375	11	12	1	SLC66A1
CD16 Mono	0.928485099221033	-0.119182916001375	11	12	1	TMEM234
CD16 Mono	0.928485099221033	-0.119182916001375	11	12	1	AL390066.1
CD16 Mono	0.928485099221033	-0.119182916001375	11	12	1	AC016727.1
CD16 Mono	0.928485099221033	-0.119182916001375	11	12	1	AC107081.2
CD16 Mono	0.928485099221033	-0.119182916001375	11	12	1	CD8B
CD16 Mono	0.928485099221033	-0.119182916001375	11	12	1	OSBPL10
CD16 Mono	0.928485099221033	-0.119182916001375	11	12	1	ECT2
CD16 Mono	0.928485099221033	-0.119182916001375	11	12	1	AC099343.3
CD16 Mono	0.928485099221033	-0.119182916001375	11	12	1	AC008892.1
CD16 Mono	0.928485099221033	-0.119182916001375	11	12	1	PLN
CD16 Mono	0.928485099221033	-0.119182916001375	11	12	1	PPP1R16A
CD16 Mono	0.928485099221033	-0.119182916001375	11	12	1	C9orf106
CD16 Mono	0.928485099221033	-0.119182916001375	11	12	1	AC018511.2
CD16 Mono	0.928485099221033	-0.119182916001375	11	12	1	COMTD1
CD16 Mono	0.928485099221033	-0.119182916001375	11	12	1	FUOM
CD16 Mono	0.928485099221033	-0.119182916001375	11	12	1	AP001160.1
CD16 Mono	0.928485099221033	-0.119182916001375	11	12	1	HYOU1
CD16 Mono	0.928485099221033	-0.119182916001375	11	12	1	AC010186.3
CD16 Mono	0.928485099221033	-0.119182916001375	11	12	1	DDN-AS1
CD16 Mono	0.928485099221033	-0.119182916001375	11	12	1	GLIPR1L1
CD16 Mono	0.928485099221033	-0.119182916001375	11	12	1	AC123567.2
CD16 Mono	0.928485099221033	-0.119182916001375	11	12	1	SCARB1
CD16 Mono	0.928485099221033	-0.119182916001375	11	12	1	HOMEZ
CD16 Mono	0.928485099221033	-0.119182916001375	11	12	1	L2HGDH
CD16 Mono	0.928485099221033	-0.119182916001375	11	12	1	AL049779.4
CD16 Mono	0.928485099221033	-0.119182916001375	11	12	1	ERG28
CD16 Mono	0.928485099221033	-0.119182916001375	11	12	1	EIF3J-DT
CD16 Mono	0.928485099221033	-0.119182916001375	11	12	1	LINC02254
CD16 Mono	0.928485099221033	-0.119182916001375	11	12	1	NTHL1
CD16 Mono	0.928485099221033	-0.119182916001375	11	12	1	AC138811.1
CD16 Mono	0.928485099221033	-0.119182916001375	11	12	1	ACSM3
CD16 Mono	0.928485099221033	-0.119182916001375	11	12	1	EARS2
CD16 Mono	0.928485099221033	-0.119182916001375	11	12	1	AC007611.1
CD16 Mono	0.928485099221033	-0.119182916001375	11	12	1	AC015726.1
CD16 Mono	0.928485099221033	-0.119182916001375	11	12	1	AC138207.4
CD16 Mono	0.928485099221033	-0.119182916001375	11	12	1	MYO1D
CD16 Mono	0.928485099221033	-0.119182916001375	11	12	1	AC011933.2
CD16 Mono	0.928485099221033	-0.119182916001375	11	12	1	LINC00482
CD16 Mono	0.928485099221033	-0.119182916001375	11	12	1	AC016493.1
CD16 Mono	0.928485099221033	-0.119182916001375	11	12	1	ZNF561-AS1
CD16 Mono	0.928485099221033	-0.119182916001375	11	12	1	ZNF737
CD16 Mono	0.928485099221033	-0.119182916001375	11	12	1	LRFN1
CD16 Mono	0.928485099221033	-0.119182916001375	11	12	1	ZNF350-AS1
CD16 Mono	0.928485099221033	-0.119182916001375	11	12	1	ZNF525
CD16 Mono	0.928485099221033	-0.119182916001375	11	12	1	ZNF761
CD16 Mono	0.928485099221033	-0.119182916001375	11	12	1	LINC01678
CD16 Mono	0.928485099221033	-0.119182916001375	11	12	1	APOBEC3D
CD16 Mono	0.928485099221033	-0.119182916001375	11	12	1	ZMYM3
CD16 Mono	0.928485099221033	-0.119182916001375	11	12	1	TAF9B
CD16 Mono	0.929200891165969	-0.110249791231367	49	0.05	1	CYP51A1
CD16 Mono	0.93105586050422	-0.13007123214411	39	0.04	1	MRPL12
CD16 Mono	0.931583132662841	-0.216044455253964	21	21	1	PIK3R3
CD16 Mono	0.931583132662841	-0.216044455253964	21	21	1	DRG2
CD16 Mono	0.931583132662841	-0.216044455253964	21	21	1	ZNF552
CD16 Mono	0.932183169963284	-0.161003091696002	0.03	31	1	ORMDL2
CD16 Mono	0.932665336710425	-0.122935050862482	118	118	1	SRP54
CD16 Mono	0.933544089405866	0.243387163383334	11	12	1	CCDC102B
CD16 Mono	0.936275358442408	0.133762672208835	239	241	1	ELP4
CD16 Mono	0.937199017198352	-0.128581614003624	93	95	1	UNC13D
CD16 Mono	0.93897670723011	0.103209505335073	157	161	1	CCDC18
CD16 Mono	0.939127410391434	0.143851489832419	21	21	1	NAALAD2
CD16 Mono	0.939677483974949	-0.156019684181746	97	95	1	PDE7A
CD16 Mono	0.939900451257893	-0.148930259395427	39	0.04	1	ZSCAN5A
CD16 Mono	0.940313254495629	0.102031314137792	396	402	1	TTC17
CD16 Mono	0.94139125558108	-0.115066807529143	194	194	1	FAM168A
CD16 Mono	0.9416270409103	-0.133467142007623	0.11	111	1	WWC2
CD16 Mono	0.941770718406682	0.105883639633398	21	21	1	NKIRAS1
CD16 Mono	0.942524704267728	0.143851489832419	21	21	1	NIPAL3
CD16 Mono	0.942524704267728	0.143851489832419	21	21	1	ZFAND1
CD16 Mono	0.943408928458134	-0.139941476168172	82	83	1	DCUN1D1
CD16 Mono	0.9441965846299	0.28645588527522	24	24	1	NUCB2
CD16 Mono	0.9441965846299	0.19899304402488	24	24	1	TUBD1
CD16 Mono	0.94498330479356	-0.100567237834028	91	92	1	RAB5A
CD16 Mono	0.945408700098649	0.172997835491936	0.03	31	1	Z93930.2
CD16 Mono	0.945924220597666	0.658424662662178	21	21	1	EDA
CD16 Mono	0.946387715075842	0.106782235141048	179	184	1	PLCL1
CD16 Mono	0.947722633190844	0.105883639633398	24	24	1	SLC22A23
CD16 Mono	0.947722633190844	0.105883639633398	24	24	1	ZUP1
CD16 Mono	0.950243471805354	-0.271186009446425	37	38	1	DCAF13
CD16 Mono	0.950359991147158	0.10366239971672	0.45	468	1	CHD9
CD16 Mono	0.954103464269053	0.196081448604977	69	69	1	KIAA0825
CD16 Mono	0.955837753348843	-0.119182916001375	24	24	1	SEPHS1
CD16 Mono	0.955837753348843	-0.119182916001375	24	24	1	ABCG1
CD16 Mono	0.956802922846426	-0.100567237834028	47	47	1	GYPC
CD16 Mono	0.956902737657451	-0.143635959725914	67	66	1	AFG1L
CD16 Mono	0.958560418544179	0.151023145234674	192	194	1	EHMT1
CD16 Mono	0.958764827581053	0.143851489832419	34	33	1	TIRAP
CD16 Mono	0.958953437977465	-0.123983902265196	0.09	0.09	1	TMTC4
CD16 Mono	0.959079701880006	0.112990526127659	0.06	59	1	COX10
CD16 Mono	0.959222286283179	-0.139941476168173	41	0.04	1	FZD1
CD16 Mono	0.960360778483752	-0.132121971708873	67	66	1	GMEB1
CD16 Mono	0.960427082759913	-0.23466013342131	24	24	1	TTLL12
CD16 Mono	0.961604917613479	-0.119182916001375	37	38	1	AUXG01000058.1
CD16 Mono	0.961604917613479	-0.119182916001375	37	38	1	EXOSC6
CD16 Mono	0.9636751919694	-0.125846646282385	63	64	1	PBX2
CD16 Mono	0.96419136773702	0.165384651382061	43	43	1	AGK
CD16 Mono	0.965502165500743	-0.113306349664705	73	73	1	OSBP
CD16 Mono	0.96698802612516	-0.148930259395426	28	28	1	TBC1D10B
CD16 Mono	0.967414570887338	-0.100567237834028	175	173	1	PSME4
CD16 Mono	0.96899823734121	0.110936867359684	43	43	1	GADD45GIP1
CD16 Mono	0.969322841540327	-0.341575337337822	19	19	1	MAD2L2
CD16 Mono	0.972602948053365	-0.181110665144576	34	33	1	WBP2NL
CD16 Mono	0.973305066847599	-0.204071813587888	19	19	1	UTP15
CD16 Mono	0.973305066847599	-0.204071813587888	19	19	1	NEK8
CD16 Mono	0.973305066847599	-0.204071813587888	19	19	1	NHS
CD16 Mono	0.974248340961065	0.117856281299475	17	17	1	UTP25
CD16 Mono	0.974248340961065	0.117856281299475	17	17	1	ETAA1
CD16 Mono	0.974248340961065	0.243387163383334	17	17	1	WDR49
CD16 Mono	0.974248340961065	0.117856281299475	17	17	1	RFC2
CD16 Mono	0.974248340961065	0.117856281299475	17	17	1	ZNF295-AS1
CD16 Mono	0.974995232572208	0.129730381587766	187	189	1	SNX6
CD16 Mono	0.976713175083737	0.143851489832419	175	0.18	1	MIR181A1HG
CD16 Mono	0.976902655605599	-0.448490541254335	35	35	1	INPP4B
CD16 Mono	0.978020964283876	-0.181110665144576	34	33	1	HSPA14.1
CD16 Mono	0.979731892049217	0.127909945963398	28	28	1	AC018450.1
CD16 Mono	0.979731892049217	0.127909945963398	28	28	1	AHI1
CD16 Mono	0.98100137080246	-0.189572243892773	17	17	1	AL512625.3
CD16 Mono	0.98100137080246	-0.189572243892773	17	17	1	CDRT4
CD16 Mono	0.981463901793156	-0.104536140036973	168	165	1	ZNF654
CD16 Mono	0.983122444209025	-0.161003091696002	62	61	1	DNTTIP2
CD16 Mono	0.983297402591387	-0.133258101213098	198	194	1	UBE2E1
CD16 Mono	0.983662524385246	0.295854583277469	19	19	1	NIFK-AS1
CD16 Mono	0.983662524385246	0.188939379360957	19	19	1	USP54
CD16 Mono	0.983717133854433	0.108590385344623	409	428	1	NCOR1
CD16 Mono	0.983762084129807	-0.104536140036973	0.06	59	1	CARD19
CD16 Mono	0.986740145010704	-0.115693929921495	121	121	1	UBXN7
CD16 Mono	0.989230590835384	0.195452686319632	112	113	1	CHPT1
CD16 Mono	0.989473033270064	-0.210330804059571	35	35	1	TXK
CD16 Mono	0.99050572442556	0.128957274532725	306	314	1	BAZ2B
CD16 Mono	0.990911185438336	-0.216044455253964	43	43	1	BTN3A3
CD16 Mono	0.991583553859461	-0.11416484123475	88	87	1	GLRX
CD16 Mono	0.996266535062005	-0.135124459870396	26	26	1	BRPF1
CD16 Mono	0.996266535062005	-0.135124459870396	26	26	1	SCML4
NK	1.06857e-38	0.619351782462563	759	604	2.66748e-32	RPLP1
NK	1.17297e-35	0.698996883678582	689	499	2.92809e-31	RPS12
NK	3.36569e-29	0.45142979246514	867	718	8.40178e-25	RPL41
NK	6.34851e-29	0.63878112243694	696	525	1.58478e-24	RPS18
NK	1.02313e-27	-169715257010816	71	213	2.55403e-23	IGHM
NK	3.7058e-27	0.66179409465199	649	0.47	9.25078e-23	RPL30
NK	3.47537e-25	0.478029642958207	885	767	8.67556e-21	GNLY
NK	6.74267e-26	0.599112273774809	704	542	1.68317e-20	RPL28
NK	2.72315e-26	0.785072609133142	519	0.34	6.79779e-20	RPL32
NK	1.54407e-23	0.451242634153241	849	0.72	3.85447e-19	RPL13
NK	4.61996e-24	0.44993357727314	812	674	1.15328e-18	RPL13A
NK	1.95258e-22	0.56720392008757	722	578	4.87423e-18	RPLP2
NK	4.29487e-21	0.546208772652403	705	561	1.07213e-17	RPL10
NK	1.29528e-19	0.568456634041558	663	512	3.2334e-15	RPS14
NK	3.33306e-18	0.677241708138888	521	353	8.32031e-14	RPS20
NK	1.43989e-16	0.668726533691103	0.52	358	3.59441e-12	RPS15A
NK	1.75646e-18	0.414836153046493	795	667	4.38466e-12	RPS27
NK	3.88204e-17	0.549637644298656	611	452	9.69074e-12	RPL19
NK	4.46273e-17	-0.965878978107265	213	0.36	1.11403e-12	IGKC
NK	1.12983e-15	0.574038356000812	631	485	2.82039e-11	RPS3
NK	1.42159e-15	0.477498726309346	0.73	604	3.54872e-11	RPS27A
NK	2.49788e-16	0.568612643237805	561	401	6.23546e-11	TPT1
NK	3.52652e-15	-0.339135031720476	729	844	8.80324e-11	MTRNR2L12
NK	5.55808e-15	0.632025467011143	544	391	1.38746e-10	RPL39
NK	1.49156e-15	0.578436438013705	0.59	443	3.72338e-10	RPL21
NK	1.87795e-14	0.492261997651566	706	577	4.68793e-10	RPS29
NK	9.36626e-14	0.523328426558679	616	472	2.3381e-09	RPL37
NK	2.0291e-13	0.797369578076215	376	233	5.06524e-09	RPS10
NK	2.71179e-13	0.499155721924824	664	525	6.76945e-09	RPS19
NK	1.01767e-12	-0.261910355167769	709	841	2.54041e-08	PLCG2
NK	4.3378e-12	-0.311033368729578	933	958	1.08284e-07	CD247
NK	4.83721e-12	0.612757820968578	533	393	1.20751e-07	RPS3A
NK	6.66769e-12	0.230858922509047	987	968	1.66446e-07	B2M
NK	9.84336e-12	0.515334173822653	616	478	2.4572e-07	RPL23A
NK	1.48276e-11	-0.75800069521624	299	0.44	3.7014e-07	PDE4D
NK	2.02827e-11	0.539861731377887	598	463	5.06318e-07	RPS23
NK	4.36377e-11	0.574994521974764	541	401	1.08933e-06	RPL35A
NK	9.49859e-11	0.425471875516697	727	613	2.37113e-06	RPS2
NK	3.52332e-10	0.674396640003899	478	344	8.79526e-06	RPL23
NK	3.86168e-10	0.486245613037437	626	491	9.63992e-06	RPS15
NK	3.07001e-09	0.581699337963182	522	388	7.66365e-05	RPL17
NK	3.21663e-09	0.539680918194717	582	0.46	8.02968e-05	RPL27A
NK	1.00157e-08	0.577001185492114	508	371	0.000250022	RPL9
NK	1.97308e-08	0.482596321497798	661	544	0.00049254	RPS11
NK	3.47173e-08	0.658457456775741	412	278	0.000866648	RPS13
NK	1.01925e-08	0.486911243666613	562	428	0.00254436	RPS24
NK	1.22131e-07	0.418571620699507	699	584	0.00304874	RPL34
NK	1.49011e-07	0.56274551948282	519	388	3.71977e-06	RPS8
NK	2.9989e-07	0.253849369032179	914	845	0.00748616	TMSB4X
NK	3.61553e-07	0.527597790759429	549	419	0.00902545	RPL18
NK	4.26696e-08	0.52274254224244	549	416	0.0106516	RPS21
NK	8.90049e-07	0.294825641345402	908	881	0.0222183	HLA-B
NK	1.5527e-07	0.520586201549951	524	393	0.03876	RPL18A
NK	1.67878e-06	-0.447852161784399	603	716	0.0419073	GNG2
NK	1.78559e-06	0.6152698626878	458	333	0.0445737	RPL26
NK	6.55978e-06	0.547870026183501	523	405	0.163752	RPS25
NK	1.04988e-05	0.572787154565131	419	292	0.0262081	RPL12
NK	1.1749e-05	-0.127683397986586	1	1	0.293292	MALAT1
NK	0.00093388	0.618602557649956	389	275	23.3125	RPL27
NK	0.0017724	0.496682883083342	459	339	44.2444	RPL31
NK	0.00232404	0.299935894553312	821	757	58.0149	NKG7
NK	0.000318742	-180684340154454	23	79	79.5675	JCHAIN
NK	0.00465066	0.250666975242423	871	803	116.094	EEF1A1
NK	0.00543331	0.381198581176778	679	577	135.632	RPS28
NK	0.00648961	0.404960359604092	602	494	162	RPS16
NK	0.00160945	0.424254164204887	584	0.48	401.768	FAU
NK	0.147606	0.405594833003532	557	446	3684.7	RPS4X
NK	0.3787	0.287465775441273	764	669	9453.49	TMSB10
NK	1.93823	0.491102087486115	411	307	48384	RPS7
NK	2.33644	0.376570026316283	602	512	58324.4	RPS6
NK	3.44534	-0.429983248876838	335	447	8600.61	CEMIP2
NK	3.89994	0.547091515388784	442	343	97354.1	S100A4
NK	4.26193	0.236876538882823	895	844	106390	ACTB
NK	4.96505	0.488858455904176	375	272	123943	RPL24
NK	5.908	0.287610497042597	739	0.65	147482	RPL37A
NK	1.08797	0.520196350452519	388	287	271591	RPL29
NK	20.8381	-0.408380230456205	354	0.46	52018	ZBTB16
NK	22.6992	-0.315716099243273	692	759	566641	STAT4
NK	49.2204	-0.241972961029846	901	932	1.22869e+06	PRKCH
NK	62.4606	-0.412674379504889	434	532	155920	SYTL3
NK	7.34689	0.449951723924054	462	366	1.834e+06	RPL6
NK	172.356	-0.275256842147543	864	0.89	4.30252e+06	AOAH
NK	356.643	-0.767509934355839	102	174	8.90288e+06	MTRNR2L8
NK	496.88	0.415841827943934	435	338	1.24036e+07	UBA52
NK	551.931	0.24209760646398	699	617	1.37778e+07	RPL3
NK	602.696	0.445658173432199	407	313	1.50451e+07	RPL7
NK	674.021	0.425881002989851	446	356	1.68256e+07	RPSA
NK	676.631	0.420136837046252	501	0.41	1.68907e+07	RPS17
NK	755.795	0.420355788940792	0.46	366	1.88669e+07	RPL38
NK	1719.44	0.412390926007028	424	331	4.29224e+07	RPL36A
NK	23.6481	0.477532031912256	376	287	5.90328e+07	RPL10A
NK	2583.02	0.394320735438705	442	345	6.44798e+07	RPL15
NK	3629.47	0.334655578149731	644	567	9.06025e+06	PFN1
NK	4035.02	0.396333805310917	463	369	1.00726e+08	RPL7A
NK	5362.22	0.301781055168893	665	586	1.33857e+08	CCL5
NK	7846.67	0.379903460813506	458	368	1.95877e+08	RPL8
NK	8938.16	0.39433019838368	465	378	2.23123e+08	RPS9
NK	9280.56	-0.286886761946709	436	0.54	2.31671e+08	ITCH
NK	10813	-102551273683827	59	113	2.69924e+08	IGLC2
NK	11342.8	-0.510028455768889	211	295	2.8315e+08	IGF1R
NK	11528.4	-0.334677687190951	0.58	664	2.87784e+08	MYBL1
NK	17181.8	-0.277187085201411	656	727	4.28909e+08	PITPNC1
NK	91973.8	0.861862297363457	129	74	2.29594e+08	CSGALNACT1
NK	188575	-141715329397138	29	68	4.7074e+09	CHSY3
NK	205710	0.409222127237062	0.41	331	5.13514e+09	RPL5
NK	27180.8	0.330806231222129	479	396	6.78513e+09	RPL36
NK	622453	-0.770284202181436	81	135	0.000155382884898131	LGR6
NK	81793.6	-0.298440233670452	518	589	0.000204181390780412	HELZ
NK	96765.7	-0.499927407983376	259	333	0.000241556111690576	MTSS1
NK	1.00087e+06	-0.382099385878365	264	345	0.000249847195491852	DIP2A
NK	2.0591e+06	-0.246839450663877	515	601	0.00051401266836045	PTPN12
NK	242081	-0.422238678807575	192	266	0.000604305980314802	APBA2
NK	4.14181e+06	0.331072769569096	0.44	364	0.00103391957965873	RPL35
NK	4.37167e+06	0.3818874489789	352	277	0.00109130112921223	RPL22
NK	5.68685e+06	0.38718019321644	356	281	0.00141960864283013	SH3BGRL3
NK	5.80401e+06	0.490911727829915	257	191	0.00144885474817593	S100A6
NK	6.03388e+06	-0.790946927107141	61	106	0.00150623673385874	IGHA1
NK	6.7585e+06	-246431840205006	4	22	0.00168712320404595	IGHG1
NK	9.26396e+06	0.432960598774165	295	227	0.00231256150932957	KLRC1
NK	9.34354e+06	-0.26923145405102	494	568	0.00233242696392132	MT-ND4L
NK	1.09232e+07	-0.892412054154353	47	87	0.00272674667234099	IGHGP
NK	1.1425e+07	0.229724815010107	643	577	0.00285203148615755	RPL11
NK	1.15907e+07	-0.329723437537967	334	411	0.00289337549775943	NPC1
NK	1.35343e+07	-0.306022890689669	313	389	0.00337857635322614	DDX6
NK	1.78696e+07	-0.499912003379802	152	213	0.00446078830925709	LRMP
NK	1.85658e+07	0.372756008112875	381	312	0.00463457378749397	RACK1
NK	2.08088e+07	0.36876679510096	442	377	0.00519449103197879	RPS26
NK	2.08352e+07	-0.562704892336638	127	183	0.00520109696199965	ITPRIP
NK	2.34038e+07	0.481864224704859	278	215	0.00584229980448032	FTL
NK	2.44498e+07	0.536518185413734	228	168	0.00610340202502075	EEF1B2
NK	2.53374e+07	0.44714492334828	252	0.19	0.00632497121106568	HSPA8
NK	2.85474e+07	-0.384185799995269	211	279	0.00712629102615907	MIR646HG
NK	3.43129e+07	-105926499134384	28	0.06	0.00856553106223804	KMT2E-AS1
NK	5.50461e+07	-0.582089860675813	111	163	0.0137411643025665	SLC2A3
NK	5.56996e+07	0.236358933655742	493	418	0.0139042866439129	CFL1
NK	6.01051e+06	-0.22644685960271	606	675	0.0150040430065215	PYHIN1
NK	6.01648e+07	-0.257580734990023	368	442	0.0150189422406809	MAPRE2
NK	6.55931e+07	-0.539725804708085	122	175	0.0163739950447981	HDAC9
NK	6.61848e+07	0.400357245651518	251	191	0.0165217178969535	IL32
NK	1.24115e+08	-0.604496060098323	124	174	0.0309829187233722	CD55
NK	1.2856e+08	-0.693343915718957	89	134	0.0320924593682988	BTBD11
NK	1.38945e+08	0.651835342951269	104	63	0.0346848088827321	NME2
NK	1.44952e+08	0.379578347902016	294	233	0.0361843793219446	RPLP0
NK	1.46269e+08	0.36116106794346	308	245	0.0365131209842786	NACA
NK	1.56611e+08	-0.253052605226851	506	568	0.0390948605575074	SORL1
NK	1.76483e+08	-0.197930561106459	604	667	0.0440554574804871	ARHGAP26
NK	1.95535e+08	-0.189800442731304	756	804	0.0488114830470989	FYN
NK	2.24273e+08	0.478491767813399	234	178	0.0559852024154361	COX7C
NK	2.3559e+08	-0.168649313410096	699	759	0.0588104108516571	ATM
NK	2.38029e+08	0.427173311891769	291	233	0.0594192058511245	GZMH
NK	2.48271e+08	-0.243409471888945	437	502	0.0619760031021375	AKNA
NK	2.55725e+08	0.925513757339103	58	0.03	0.0638366098805933	ZNF683
NK	2.64908e+08	-0.820193828860762	45	79	0.0661291016733603	AC024028.1
NK	2.92045e+08	0.739773202543442	102	64	0.072903300364787	C12orf57
NK	3.532e+08	-0.212549466731834	527	593	0.0881694019587989	SSH2
NK	3.7855e+08	-0.4268436966314	131	181	0.094497362820596	SGK3
NK	3.84544e+08	-10720009792713	21	47	0.0959937877893418	LMNB1
NK	4.00468e+08	0.413986142931347	297	0.24	0.0999687786604859	CD52
NK	4.04225e+08	-0.290944921832067	278	341	0.100906808717651	APOL6
NK	4.21395e+08	-0.217478773317038	501	0.57	0.105192710724317	TFDP2
NK	4.46261e+08	-0.433816313652718	0.09	135	0.111400148111627	BORCS5
NK	4.4934e+08	0.125282496325027	857	825	0.112168846882883	HLA-A
NK	4.75519e+08	-0.23570195122024	619	674	0.11870377980297	TXK
NK	5.0354e+08	0.320136117897463	328	266	0.125698567230096	ATP5F1E
NK	5.19548e+08	-0.327433662371758	219	281	0.129694671870905	AK5
NK	5.47639e+08	-0.260161765788451	454	516	0.136707078832643	GSAP
NK	5.93099e+08	-0.316031879895942	269	333	0.148055390659642	YES1
NK	6.20225e+08	-0.48331111739311	117	165	0.154826760466579	PZP
NK	7.02159e+08	-0.493173264722248	107	153	0.175279885714657	SLA2
NK	7.23607e+08	-0.321440276402307	0.19	247	0.180634094095835	NCR1
NK	7.30939e+08	-0.228970325609701	515	571	0.182464228810468	C1orf21
NK	7.31659e+08	-0.370952495739354	198	253	0.182644032688234	HSH2D
NK	9.35159e+08	-0.335199616995636	212	269	0.233443791200433	SLC38A2
NK	9.39783e+08	-0.210085181250404	529	0.59	0.234597971769058	ATP8A1
NK	1.07475e+09	-0.448198736686785	167	218	0.268290575816477	TENT4B
NK	1.0994e+09	-0.286570634608193	229	289	0.274444414987681	PLEKHA2
NK	1.17139e+09	0.321878376666638	275	218	0.292414268749209	EMP3
NK	1.17762e+09	-0.200655233930923	565	624	0.293969292277001	RBM39
NK	1.1847e+09	-0.219123213589908	366	434	0.295737145136408	TENT2
NK	1.21573e+09	0.805770761317682	61	33	0.303483899939794	MPP6
NK	1.27072e+09	-0.318979038886023	185	239	0.317209076056934	VPS37B
NK	1.29068e+09	-0.160823408003964	748	801	0.32219216147896	MCTP2
NK	1.30594e+09	-0.289290123122017	358	418	0.32600179468043	TLE4
NK	1.45173e+09	-0.582058670978567	79	118	0.362395893221869	AC007384.1
NK	1.53601e+09	-0.733750579082006	52	85	0.383434560285836	AC007780.1
NK	1.5875e+09	-0.382441394995655	191	245	0.396288040415587	IGFBP7
NK	1.60651e+09	-0.37439272267297	198	252	0.401033834001937	FAM133B
NK	1.64511e+09	-0.303853729856816	343	401	0.410669885069663	CAMK1D
NK	1.69425e+09	-0.301824356498663	284	344	0.42293622919128	NEDD9
NK	1.71175e+08	0.292012516983075	321	263	0.427303816699373	RPS5
NK	1.81958e+09	-0.531432597908599	0.08	118	0.454221911660138	AC022217.3
NK	1.901e+08	-0.288468566650645	281	0.34	0.474546277981659	AC092821.3
NK	2.06958e+09	-0.535021393393264	94	135	0.516628991968926	LINC02256
NK	2.1048e+09	-0.668301023926739	62	97	0.525421103138961	LINC01146
NK	2.29307e+09	0.787220364945902	107	72	0.57241974524396	PCNX2
NK	2.29463e+09	-0.359419543732055	143	191	0.57280765973531	HIF1A
NK	2.30104e+09	-0.248000495123299	358	419	0.574408929053604	PRKCQ
NK	2.31251e+09	-0.340389980467387	152	201	0.577272990442281	RABGEF1
NK	2.33237e+09	-0.548531405953148	0.1	141	0.582228863871713	AC007038.1
NK	2.72461e+09	-0.928265501809852	25	48	0.680144331584466	AC009318.1
NK	2.81813e+09	0.196009361005739	621	579	0.703489133005122	PABPC1
NK	2.91741e+09	-0.224696352043666	516	569	0.728274166425015	CNOT6L
NK	3.03475e+09	-113174306296319	21	42	0.757563563856964	SORBS2
NK	3.03716e+09	-0.95211224376422	25	49	0.758165531139535	ARL5B
NK	3.04773e+09	0.308716446823666	401	345	0.760805551061027	RPL14
NK	3.25998e+09	-0.728796224753525	49	79	0.813789880201363	BCAS2
NK	3.36771e+09	-0.451494361692479	0.12	163	0.840682069361826	MIR181A2HG
NK	3.3833e+09	-0.456558978591954	161	208	0.844573660639773	PELI2
NK	3.42137e+09	-0.393615410706861	143	0.19	0.854076452942462	AC093865.1
NK	3.78127e+09	-0.352957293102358	172	222	0.943917857654558	SATB1-AS1
NK	3.82361e+09	-0.630779548188803	59	91	0.954488371636174	AC026979.2
NK	3.82864e+09	0.437117763466349	164	121	0.955743132898478	GSTP1
NK	4.10576e+09	-100611304361485	0.02	41	1	KRT72
NK	4.53428e+08	-0.331292983419279	153	201	1	BCR
NK	4.88826e+09	-0.812241705470369	35	0.06	1	R3HDM4
NK	5.30321e+08	-0.591659441260843	74	109	1	IFNGR1
NK	5.46488e+09	-0.544488750734046	55	86	1	ZNF516
NK	5.49187e+09	0.301047617917671	215	167	1	CD2
NK	5.49762e+09	0.636893849308236	74	45	1	THEMIS
NK	5.50795e+09	-144007085580339	9	24	1	AC020916.1
NK	5.60975e+09	-0.171452772765163	517	578	1	ETS1
NK	5.74811e+09	-0.453003088822228	105	145	1	CEP95
NK	5.99195e+08	-0.416022845009281	0.13	172	1	GALNT2
NK	6.1149e+09	0.385676697401731	223	176	1	RPL36AL
NK	6.28722e+09	-0.33525582899595	0.16	207	1	TBC1D31
NK	6.5373e+09	-0.241732835919044	291	348	1	RNF125
NK	6.64553e+09	0.550884004593608	0.13	93	1	LIME1
NK	7.26116e+08	-0.499767238054352	0.08	115	1	TXNDC16
NK	7.3548e+08	-0.421784358211508	157	203	1	TBXAS1
NK	7.69097e+08	-0.290250428056996	276	329	1	AC008014.1
NK	8.23178e+09	-0.263859032459638	362	418	1	CCNH
NK	8.5457e+09	-0.337619503407284	132	177	1	NFE2L2
NK	8.80356e+09	-0.25098661309255	285	341	1	OSBPL5
NK	9.16886e+09	-0.418095385289416	118	159	1	SYAP1
NK	9.32239e+09	-0.411625508209873	125	167	1	CLEC16A
NK	9.59259e+09	0.896212532061048	45	24	1	PRDX1
NK	9.70354e+09	-0.867860262491077	28	0.05	1	QARS
NK	9.82994e+09	-0.431896924357685	113	153	1	DOK6
NK	0.000100038158963836	-0.443998417670466	118	158	1	ZNF44
NK	0.000100796256372282	-0.443796078176717	93	0.13	1	FOS
NK	0.000106425544908761	-0.4263288161688	119	159	1	DHRS3
NK	0.000109409555315437	-0.168357991489237	475	538	1	NFATC2
NK	0.000109753934143812	-0.14436556746362	562	618	1	AGTPBP1
NK	0.000110257861472133	0.267199946169965	415	362	1	ID2
NK	0.000116319631082492	-0.690453225072327	45	73	1	AL683807.1
NK	0.00012178902671974	-0.289203844505187	0.22	0.27	1	WDR26
NK	0.000123487732502577	0.109598186198862	949	938	1	MT-ND5
NK	0.000126502794208703	-0.795939893141268	0.04	65	1	RGS2
NK	0.000127714773409883	-0.204921553926509	442	496	1	HIPK2
NK	0.000127917983599312	-0.198461637883684	549	598	1	RUNX3
NK	0.000130378438746047	-0.147289106575539	449	516	1	PLAC8
NK	0.000132224342021509	-0.211172280580717	251	307	1	PPP1R16B
NK	0.000132349864710654	-0.490144389417967	83	118	1	TOGARAM2
NK	0.000137428097060438	-0.72211615951771	38	63	1	KLF3-AS1
NK	0.000144007179416486	0.251491578130715	359	303	1	IFITM2
NK	0.000148313460592299	-0.464318402050062	0.16	201	1	IL12RB2
NK	0.000150911596224879	-0.395809624119773	136	177	1	EXT1
NK	0.000157685976516021	-0.606589957477339	102	137	1	PLXDC2
NK	0.000157882807336612	-0.39468421421301	127	168	1	GRIK4
NK	0.000161410386298952	-0.468644327452853	85	0.12	1	TMEM161B-AS1
NK	0.000163529241172624	-0.347635421884729	111	0.15	1	SH3BP2
NK	0.000163762039898686	0.414610364056779	165	126	1	SLC25A6
NK	0.000169447569131246	-0.120268861354897	914	916	1	UTRN
NK	0.000176860338027859	-0.832813315391876	28	0.05	1	OTUD6B
NK	0.000185394922384864	-0.457398988110272	83	117	1	STX12
NK	0.000185595941083704	-0.240888070567489	222	274	1	JUNB
NK	0.000191725847735348	-0.231762412337346	338	0.39	1	TRAPPC10
NK	0.000191902711579536	-0.214463927089999	335	389	1	AUTS2
NK	0.000192413426427973	-0.569500638742119	51	79	1	AP5Z1
NK	0.000196298090141217	-0.400753273272596	89	124	1	ABHD17B
NK	0.000205825733192313	-0.67360723611233	34	57	1	NUP155
NK	0.00021039939411647	-167076927951749	6	18	1	KRT73
NK	0.000213962715672961	-0.199907159743813	404	458	1	IKZF3
NK	0.000216025389630459	-0.639304813495952	48	74	1	LIPC
NK	0.000219211188145971	-0.448721546999044	102	138	1	AREL1
NK	0.00022622773483378	-0.301735375948918	228	277	1	MT-ND6
NK	0.00024209639545775	-143394475300654	7	0.02	1	AC104695.4
NK	0.000248676148839752	-0.372043028758013	193	236	1	ACYP2
NK	0.000256968005884568	-0.25422175151239	264	315	1	GPCPD1
NK	0.000258193063376096	0.383678504504888	215	174	1	MYL12B
NK	0.00025938565573841	0.220179772222008	365	314	1	MYL12A
NK	0.000261856159854963	-0.637221576131002	84	116	1	PLXNA4
NK	0.000270239255151971	-0.304183903800559	195	0.24	1	AC009093.2
NK	0.000273437779194503	-0.977203224727051	16	33	1	AC011246.1
NK	0.000278575458057735	-0.770649641886406	24	44	1	IDNK
NK	0.000278694754544395	-0.322200096145769	201	247	1	CNOT1
NK	0.000279781839634868	0.195702607155669	512	466	1	ACTG1
NK	0.00028181010484954	-0.298069058751148	195	239	1	IVNS1ABP
NK	0.00028605129063781	-0.176648263490486	463	522	1	KANSL1
NK	0.000287814727575024	-127790527781918	9	23	1	LRRC39
NK	0.000291612827024356	-0.235266095645503	215	263	1	GCC2
NK	0.000294032274047352	-0.210929387128065	267	318	1	TBL1X
NK	0.000294731965618239	-0.430290998249868	118	154	1	TLE1
NK	0.000297609034904432	-0.796893741136933	39	63	1	AC098829.1
NK	0.000315658397948033	-113809016972907	13	28	1	AL359962.2
NK	0.000319867131597553	0.421261687313044	153	116	1	SELL
NK	0.000321614546667517	0.491012548616209	92	63	1	PPDPF
NK	0.00032220458856541	-0.260119097479584	323	376	1	IKZF2
NK	0.000324707106355494	0.220460971919008	0.29	239	1	UBB
NK	0.000326129854717362	-0.343104815080982	148	188	1	TTC13
NK	0.000337524979838064	0.601269939577514	0.08	53	1	UXT
NK	0.000343041799101886	-0.314103826550574	169	212	1	CDK12
NK	0.000352280634477462	-100646781923225	16	33	1	POLE
NK	0.000361168173053929	-0.148129529215413	396	457	1	NFAT5
NK	0.000363009099769821	-0.843436327073964	27	47	1	IGLC3
NK	0.000367814699563917	0.607692842865326	77	51	1	COPS9
NK	0.000377733680386045	0.247371410712304	0.35	302	1	HCST
NK	0.000393163849005311	-0.255306044537659	187	232	1	SETD3
NK	0.000396814023743839	-0.51494447512003	67	96	1	ARL17B
NK	0.000397539373401274	-0.286339766169041	201	245	1	TTC14
NK	0.000399844115140816	-0.19429140907473	307	361	1	SUCLG2
NK	0.000405858068634994	-0.380417144441117	88	121	1	DAAM1
NK	0.000408988568859456	0.616055014413958	85	58	1	TOMM6
NK	0.000416167510511493	-0.347691626767799	99	134	1	COLQ
NK	0.000416261262694246	-0.570027843221177	48	73	1	SLC16A6
NK	0.000417100873389137	0.318324766510788	141	106	1	GIMAP4
NK	0.000434151986247007	-0.188839229849624	282	334	1	ELF2
NK	0.00044286342963413	0.51620864197635	127	94	1	PTPRM
NK	0.000447001147110067	-0.61154435523324	42	65	1	AP002989.1
NK	0.000456120866476961	-0.233430557335467	328	378	1	BRAF
NK	0.000457316035020404	-0.740836037247479	31	52	1	SIN3B
NK	0.000458370477218713	-0.138911675127418	621	674	1	PPP3CA
NK	0.000460027444907247	-0.295027134437791	207	0.25	1	THADA
NK	0.000461975405894748	-0.646909815328535	34	55	1	ZNF786
NK	0.000471374140282775	-0.441775833398974	102	136	1	PIGK
NK	0.000509986522899466	-0.179139493309905	474	532	1	CARD11
NK	0.000511809368904693	-0.218999583864107	345	395	1	CEP85L
NK	0.000517519441880377	101971518982031	28	13	1	MCOLN2
NK	0.000520999156697969	-0.274467244564952	217	263	1	PPP2R2A
NK	0.000521685079924196	-0.723484990444143	37	0.06	1	IFITM1
NK	0.00053590159593453	-0.1519193711381	627	679	1	ARID1B
NK	0.000538041004761551	-0.949745229220304	22	0.04	1	AC007216.4
NK	0.000560158251979693	0.607995802765828	66	43	1	NMI
NK	0.000564357688644938	-0.337064016853773	178	218	1	A2M
NK	0.000566943709689531	0.467809485057479	133	101	1	LGALS1
NK	0.000581462094246058	-0.551781243300401	0.05	75	1	ADGRA3
NK	0.000584384421165364	-0.235876936040809	384	431	1	COG5
NK	0.000600380626557352	154948739747497	15	5	1	LAG3
NK	0.000603238237441428	-0.218157814780665	294	342	1	FUS
NK	0.000614804834223557	-0.339889234445775	166	205	1	TPK1
NK	0.000617235963458409	-0.173622603000743	517	568	1	PAN3
NK	0.000621212193591092	-0.175748904109131	553	598	1	ARL4C
NK	0.000622070367445118	-0.295441490040616	141	0.18	1	HECA
NK	0.000639159827995267	-0.441454293698325	89	0.12	1	RNF138
NK	0.000642953442281822	-0.300951116629912	173	213	1	ALG13
NK	0.000653385393700204	-0.289048099787869	132	0.17	1	ZNF91
NK	0.000673017462356372	-0.653796200913775	51	76	1	HAGH
NK	0.000676004987345249	0.120644098671094	793	755	1	TXNIP
NK	0.000679793834822291	0.273800886732514	355	312	1	TC2N
NK	0.000681837952224529	-0.769172983578483	28	48	1	AL035701.1
NK	0.000685328185918102	0.45399780035623	0.15	116	1	MDFIC
NK	0.00069038243663824	-0.287403893234766	229	272	1	HIPK1
NK	0.000690944825252216	-0.240131806821276	313	358	1	DENND4C
NK	0.000693515189887093	-0.437045471899959	69	97	1	WDR60
NK	0.000701198645083353	-154678056224204	7	18	1	CLIC5
NK	0.000741822244698168	-0.385246831058863	122	157	1	HAVCR2
NK	0.000744986852507348	-0.16780015099364	265	315	1	CHD1
NK	0.000756817570196121	-0.695909760232975	29	48	1	DGKA
NK	0.00076197679825243	0.599811935369653	77	53	1	NDUFB11
NK	0.000767749022216293	-0.583223807318882	42	65	1	TIMM17A
NK	0.000772391010521065	0.400988389624969	177	141	1	PSMB10
NK	0.000776552575277437	0.215696802479217	349	302	1	TYROBP
NK	0.000781462066139369	-0.527054157398025	61	88	1	UQCC1
NK	0.0007862863134889	-0.212685651467804	0.25	297	1	ATP2B1
NK	0.000795943532933001	-0.348332207718554	125	0.16	1	GMCL1
NK	0.000800681496745042	-0.365584448464702	103	136	1	VGLL4
NK	0.000802720074872953	-0.288349424273759	117	152	1	JADE1
NK	0.000818271962807423	-0.457331971733955	79	109	1	IMMP1L
NK	0.000830002094603885	-0.148639438984948	397	454	1	RAPGEF1
NK	0.000846852506880595	-0.568568364046744	54	79	1	ST3GAL4
NK	0.000848222752877204	0.331264410121889	0.28	242	1	ITGB1
NK	0.000862187873854065	0.287487683427045	287	245	1	OAZ1
NK	0.000873035598544359	-0.16877231343799	468	521	1	PTPRA
NK	0.000878302458316753	-142955298388939	6	17	1	SRP14-AS1
NK	0.000889184535998231	-0.290551334313356	179	219	1	RNF165
NK	0.000892434140548079	-0.422148947806123	66	93	1	LATS2
NK	0.000893305082703372	-0.229934200973014	268	314	1	TPST2
NK	0.000896754848425558	161540879042067	14	4	1	ARMC9
NK	0.000897538570427072	0.238569823233784	273	229	1	TLN1
NK	0.000903165466925846	-0.306366042273826	149	187	1	CTBP1
NK	0.000911465604145622	-0.213049768445074	418	462	1	DNAJC1
NK	0.00091200554826655	-193824959038247	2	0.01	1	C4orf47
NK	0.00091764420045713	-0.242108542566549	292	335	1	LINC01278
NK	0.000919599391452307	-0.45805941157838	65	92	1	NR4A2
NK	0.000926399480173702	-0.749295360764533	25	43	1	TNPO2
NK	0.000938249679338275	-0.812241705470369	19	35	1	SPPL2B
NK	0.00094027854961961	-0.119772917238046	633	694	1	PLCB1
NK	0.00094314001314434	-0.260057036737489	292	335	1	SYTL2
NK	0.000959850052889992	-0.527370572585364	36	57	1	AC027018.1
NK	0.000967476344305578	144257219355846	11	3	1	OVCH1-AS1
NK	0.000999340848410279	-0.524513183968809	58	84	1	ISCA1
NK	0.00101526689528435	-0.340535182252471	121	156	1	TCF20
NK	0.00103318489977556	-0.459595991807659	84	114	1	CD6
NK	0.00104514395649241	-0.186036222517332	447	497	1	PAM
NK	0.00104596380233324	-0.207396787869328	487	526	1	MBD5
NK	0.00105084536034741	-102821928724339	21	37	1	NLRP7
NK	0.0010541124759595	-0.169463015948123	577	615	1	FOXP1
NK	0.00105495967093343	-0.431303344822099	97	128	1	TIA1
NK	0.00105649245654916	0.355689407951214	181	145	1	SUMO2
NK	0.00105990475550958	-0.351018837935496	136	171	1	TBC1D15
NK	0.00108386386845904	0.566168519481316	94	68	1	EPB41L4A
NK	0.00110277952066828	-0.186502677659622	389	438	1	SLC38A1
NK	0.00110534366421335	0.457071763253571	109	0.08	1	APRT
NK	0.00111435978375691	-0.424924963749975	0.08	109	1	PSTPIP2
NK	0.00111708289530162	-0.19965699831587	451	498	1	CD96
NK	0.00112178667157966	-0.60633740692249	36	57	1	B4GALT4
NK	0.00112433737869367	18368511326705	0.01	3	1	ZSWIM4
NK	0.00112980617569989	-0.33040393637345	206	247	1	LINGO2
NK	0.00113201168129461	-0.589849284133921	57	82	1	AL139807.1
NK	0.00113208781824637	-0.192920523281642	361	409	1	STAG2
NK	0.00113245809904312	0.215207100204074	357	312	1	CTSW
NK	0.00113829477060587	-0.495614532539601	56	81	1	WAKMAR2
NK	0.00115243472415357	-0.396679685174699	114	146	1	NUMA1
NK	0.00115251089029877	-0.315609886517446	164	0.2	1	CTDSPL2
NK	0.00115268423697263	0.210519399289141	0.36	317	1	EEF1G
NK	0.00115590380375839	-0.272500794758908	228	269	1	ARNTL
NK	0.00116565865611134	-0.572032219350315	35	55	1	ZSWIM7
NK	0.00116862148571082	-0.205962649974458	299	345	1	PTPN22
NK	0.0011737567624501	0.826196740205838	41	24	1	DAPK2
NK	0.00117838857029228	-0.709430899886593	15	0.03	1	AC120193.1
NK	0.00118354560773591	-0.368917186150591	131	166	1	LDB2
NK	0.00118535144764201	0.429396804810723	78	54	1	RUNX2
NK	0.00119493339096994	-0.325420296228375	0.07	98	1	RALGPS2
NK	0.00119636888076415	0.442572193558457	93	67	1	PRDX5
NK	0.00119947468025825	-11423903071627	11	24	1	SNAI3
NK	0.00120770218605407	0.323251203773594	168	134	1	DOCK5
NK	0.00122307951491719	-0.199224474037974	0.25	294	1	TAF15
NK	0.00122404427277603	-0.526123686523534	36	57	1	ADAM28
NK	0.00122477465162349	0.287388490457628	244	204	1	ARL6IP5
NK	0.0012450804193165	-0.439535301120174	55	79	1	HELQ
NK	0.00125268680793297	-0.530120460445808	41	63	1	KIFC3
NK	0.00125895286934484	-0.322962552804521	109	142	1	ATP11C
NK	0.00127387089511357	-0.193866524653785	367	414	1	ATP10A
NK	0.00130381247602875	0.20012025231315	427	0.38	1	FGFBP2
NK	0.00130633247615618	-0.402123640442718	63	89	1	SLC7A6
NK	0.00130633250105889	0.423526437867909	126	97	1	CDKN2D
NK	0.0013214779871327	-0.254680253194361	193	234	1	PPM1A
NK	0.00133108579150932	0.461681016506161	0.09	65	1	CNPY2
NK	0.00134227080012776	-0.184551892575864	368	413	1	ARGLU1
NK	0.00135126017044725	-0.281063070195266	112	145	1	ATRN
NK	0.00135441243847198	-0.625310278722367	39	0.06	1	IRS2
NK	0.00135580562330744	-0.120160359779234	703	733	1	RNF213
NK	0.00136037351914698	-0.145286870672992	382	432	1	TBC1D22A
NK	0.00136271762402385	-0.235902193085845	221	263	1	AFF4
NK	0.00137246404508685	-0.180790614921285	475	525	1	PDGFD
NK	0.00137298057397055	-0.20290409188443	274	319	1	RSRP1
NK	0.00137427006431029	-0.263756471631955	221	0.26	1	NCOA7
NK	0.00137591807519849	0.576820292743424	61	0.04	1	NEO1
NK	0.0013767952886384	0.349026957849925	148	115	1	COX6C
NK	0.001388382344186	-0.182926726618641	256	301	1	PTPN2
NK	0.00139047824288263	0.572207473975052	0.07	48	1	HIGD2A
NK	0.00140446182509075	-0.524373525521025	62	87	1	B4GALT6
NK	0.0014091138474026	-0.154904060933971	722	748	1	CBLB
NK	0.00141684162948778	-0.324239211397048	121	154	1	PDK3
NK	0.00143880085003345	-0.278963360038144	192	232	1	CRADD
NK	0.00144395638136405	-0.164421351026267	0.29	337	1	ZNF207
NK	0.00144861299885558	0.289652812346252	292	252	1	TOMM7
NK	0.00148063003509295	-0.780792066845317	23	39	1	AC010175.1
NK	0.00148201724235552	-0.22386640440756	288	332	1	ITK
NK	0.00148727815448184	-0.480666396137547	88	116	1	KIF13A
NK	0.00148963602762888	-0.464318402050062	51	75	1	TMEM267
NK	0.00151372416514251	-115946382052164	9	21	1	FP671120.4
NK	0.00153417169706161	-0.312443439964472	169	205	1	ILKAP
NK	0.00154229697223279	-0.265162689283995	0.13	164	1	RHOBTB3
NK	0.00156126067528817	-0.184998912628779	296	342	1	ADD1
NK	0.0015703825639139	-0.415955380488664	74	101	1	CXCR4
NK	0.0015803695310062	-115237439573532	0.01	22	1	FAM27C
NK	0.00159526479471595	-0.203790851826843	179	219	1	SUSD6
NK	0.00160518594962783	0.453448782809062	101	74	1	PRELID1
NK	0.00160641831409004	-0.150572667559413	333	384	1	ARIH1
NK	0.00163445322958677	-0.774658522662213	21	37	1	PLXDC1
NK	0.00169892277454179	0.745134963578887	32	18	1	CDKL3
NK	0.00171564084779088	-0.232992855943607	143	179	1	GARS-DT
NK	0.00171983810998204	-0.260204714431923	174	212	1	YWHAQ
NK	0.00172298645701591	0.218471429759647	424	387	1	CORO1A
NK	0.00173892274956749	-0.135313339591875	598	651	1	RASA2
NK	0.00175445462389121	-0.133262368397273	428	479	1	CD47
NK	0.00176793396008804	-0.257867524582636	158	194	1	SLC44A2
NK	0.00176853085800791	0.245956770811121	239	201	1	NOP53
NK	0.0017686629447737	-0.29439340060775	179	215	1	PNN
NK	0.00177831035052902	-0.278666527528633	133	168	1	MIR181A1HG
NK	0.00178294278029357	-0.268831694193719	92	122	1	EXT2
NK	0.00178454362733238	-0.482934080217409	68	93	1	NBPF19
NK	0.00179286371103268	0.524842365588473	92	67	1	HLA-DPB1
NK	0.0018112671083849	-0.576286833692859	41	62	1	UCKL1
NK	0.00185946271141135	-0.670260302605916	28	45	1	VBP1
NK	0.00188218459730086	0.356132177619225	138	107	1	UQCR11
NK	0.00189754718177685	-0.506232043783457	61	85	1	TMEM263
NK	0.00190176766392278	-0.291550650838925	99	129	1	XPO4
NK	0.00190539945318359	-0.118555876941436	735	0.78	1	JAK1
NK	0.00192128138127306	-0.362370194423757	0.14	174	1	XRRA1
NK	0.00192817621507341	-0.350102833194037	107	137	1	ZNF266
NK	0.00193463350969274	-0.558734003942169	58	82	1	LINC00612
NK	0.00193819713731096	-0.269372986058438	215	254	1	ABHD2
NK	0.00194594012415035	-0.156931237934663	319	367	1	LUC7L3
NK	0.00195595349024967	-0.218211324230846	201	241	1	L3MBTL4
NK	0.00197346624510793	-0.344224556559756	128	161	1	CNST
NK	0.00199209230889677	-0.202451697648603	0.25	293	1	RFX7
NK	0.0019968407622909	-0.146237226258666	386	437	1	RIN3
NK	0.00200385343220274	-0.282184342912533	108	139	1	UCHL5
NK	0.00200511464854719	-0.369991019501909	99	129	1	SIRT2
NK	0.0020289965491309	-0.251324678715864	217	257	1	PARP14
NK	0.00203897507351364	0.289856482148367	206	0.17	1	CLIC1
NK	0.00205064765211916	-0.238514949355391	327	367	1	PIK3R1
NK	0.00206280730568681	-163424340349237	3	11	1	FAM229B
NK	0.0020843773916953	140604631753334	15	6	1	EML6
NK	0.00208613262226034	-0.484217959487767	39	59	1	FAM106A
NK	0.00213412377252193	0.306902733953828	136	106	1	UBL5
NK	0.00213524836025775	-0.258297602105836	203	241	1	PPP6R2
NK	0.00213560105261348	-0.236699679773447	133	167	1	S100PBP
NK	0.00214534057916862	-0.860247078381201	17	31	1	BCL2L11
NK	0.00215756434499558	0.427733684582823	111	85	1	COMMD6
NK	0.0021884110053269	-0.692077333136326	47	68	1	COL6A2
NK	0.00222250679150882	-0.365802661408994	86	114	1	FBXW2
NK	0.00223705441232996	-0.864558899400826	21	37	1	CATSPERG
NK	0.00225060133524244	0.450564984311987	81	57	1	CHMP2A
NK	0.00225430357229123	0.208439703166108	0.32	279	1	PPIA
NK	0.00225670729565096	-1123281484215	8	18	1	ZNF665
NK	0.00226146042914178	-0.535401500111545	43	63	1	CCAR2
NK	0.00226426640262439	-0.172074871459643	337	382	1	NKTR
NK	0.0022849354916128	-0.394743925940219	74	0.1	1	AC067945.4
NK	0.00228936623698519	0.243638745045997	194	159	1	HOPX
NK	0.00230395515183687	-0.308523729442638	197	233	1	TMEM71
NK	0.00231060552901214	-127167332410767	7	16	1	ERFL
NK	0.00231268783115486	-0.362503588940011	76	103	1	ENTPD4
NK	0.00231520397072052	0.347414960518116	142	112	1	LIMS1
NK	0.0023196777619275	0.574155745764574	0.06	0.04	1	ADAM22
NK	0.00234213543534481	0.957145366388215	23	11	1	ZNF319
NK	0.00238078125293641	0.810303978058943	42	25	1	MXRA7
NK	0.00239690915570932	-0.212578465918578	482	525	1	BNC2
NK	0.00239801564555589	-0.600379951626091	37	57	1	ZCCHC14
NK	0.00244916677278438	-0.770421529775742	21	36	1	CCNT2-AS1
NK	0.00245178263225485	0.276677069152297	197	162	1	EIF3K
NK	0.00246325239095613	-0.216671105183232	319	358	1	SP3
NK	0.00249751304795833	-0.107874825692242	805	823	1	CELF2
NK	0.00250945044891229	0.224980758485829	273	233	1	LSP1
NK	0.00250990682615974	0.476124753269483	78	55	1	GOLGA8O
NK	0.00253824267534297	-0.589849284133921	38	57	1	DDX59
NK	0.00255464703527565	0.292877043400185	164	132	1	ATP5MC2
NK	0.00259086564726412	-0.214029601052809	203	242	1	MGAT5
NK	0.00259362137563156	-0.320321865598276	153	186	1	ZNF33A
NK	0.00260148029126361	-0.252908384640705	186	223	1	MCPH1
NK	0.0026277555956711	-0.502120434762447	44	64	1	ANGPT2
NK	0.00263194029852033	-0.136798458918346	637	665	1	NEAT1
NK	0.00264213033782431	-0.565856428512125	24	0.04	1	DAPK1
NK	0.00264907198927097	-0.957358413330179	6	15	1	AC034238.1
NK	0.00265891958246445	0.8576096928373	28	15	1	ZNF354A
NK	0.00266042794580733	-0.203612802276241	236	277	1	PARP4
NK	0.00266729892687189	0.701267663667913	46	29	1	MYO3B
NK	0.00268412902965678	-146431840205006	4	12	1	AC012254.1
NK	0.00269835265345713	-0.264646057213698	142	176	1	HNRNPUL1
NK	0.00273630733009049	-1123281484215	8	19	1	CLUH
NK	0.00273714169362179	-0.247787098990119	0.19	227	1	DAZAP2
NK	0.00274303468801681	-0.15117119270491	0.45	498	1	LITAF
NK	0.00275463396965304	-0.226603311065785	234	274	1	USP33
NK	0.00276368589345091	-0.275950795654285	174	0.21	1	EIF1AX
NK	0.00277568021761905	0.215623005774472	427	393	1	AHNAK
NK	0.00277735191213609	-0.467302260488883	69	94	1	ANAPC4
NK	0.0027843087002352	-0.456784729364654	54	76	1	LPCAT3
NK	0.00278825145523064	-0.433099671439342	81	107	1	RHBDD1
NK	0.00279998356649314	-0.243893918600109	164	199	1	ARMC8
NK	0.00280698922673487	-0.449445125568532	109	138	1	EAPP
NK	0.00281300991088811	-0.709430899886594	28	44	1	CTPS1
NK	0.00282824787090526	0.447685116952109	91	67	1	RAN
NK	0.00288097118105277	-0.668936121658534	32	49	1	AC104695.2
NK	0.00289962531278019	-0.38069324700197	93	121	1	SDCBP
NK	0.00290795038040686	-0.353035068516317	95	123	1	JMY
NK	0.00292337583564077	-0.202424016062937	196	235	1	HDAC4
NK	0.00294865524236832	-0.206067679102748	405	442	1	ZCCHC7
NK	0.00297212328315168	0.242107611156761	251	215	1	COX4I1
NK	0.00298666887840506	-0.24681233607364	193	0.23	1	MAP3K8
NK	0.00299807766330398	-0.727352807883856	27	43	1	SCRN1
NK	0.00301218791436623	-0.589849284133921	33	51	1	PKNOX1
NK	0.00308175690056854	-168671082338651	3	11	1	LINC00598
NK	0.00308763887172496	0.699347608920568	49	31	1	SIVA1
NK	0.00309019660853212	-0.117815444231383	706	0.74	1	FAM49B
NK	0.00309147311560825	-0.659390217386998	41	0.06	1	EFCAB2
NK	0.00309243355477874	-0.266159719878806	163	197	1	RBM5
NK	0.0031134508589657	-0.134187438186718	476	522	1	CEP78
NK	0.00313498782309595	-0.482934080217409	65	89	1	PECAM1
NK	0.00313746151126728	-101685942507884	8	18	1	AC012645.3
NK	0.00317403844498792	0.380706937973597	122	95	1	OST4
NK	0.00318264212074178	-0.231657645259787	0.23	268	1	SFPQ
NK	0.00320933233048595	-0.252130068699874	167	202	1	USP7
NK	0.00320945076057347	-0.60283826613149	38	57	1	LTBP3
NK	0.00321791527896895	-0.4268436966314	43	63	1	PIH1D1
NK	0.00323214941225612	-13387875199662	5	14	1	KCNMB4
NK	0.00323636824177042	-0.228304210149977	211	249	1	PEAK1
NK	0.00325278403303604	-0.417205806211943	0.07	95	1	A2M-AS1
NK	0.0032550025988717	-157979561947	3	0.01	1	C4orf46
NK	0.00325501159300758	-0.643867822380775	35	54	1	HIST1H2BN
NK	0.00328059104317935	-0.231560816839946	297	335	1	HNRNPH1
NK	0.0032914314989364	0.262033518091292	253	217	1	PLAAT4
NK	0.0032986837673221	-0.20693055935741	204	242	1	NCKAP1L
NK	0.00330650351549506	-1123281484215	7	16	1	LRRC7
NK	0.00330660395309509	-0.356913152258971	181	215	1	BACH2
NK	0.00332462587466223	-100488678341276	9	19	1	DARS2
NK	0.00334368305852158	-0.966818742579245	14	27	1	PIK3R2
NK	0.00336122494926515	-0.591779311232321	35	54	1	SIGLEC7
NK	0.0033895221536734	-0.48758818137291	31	48	1	AC023509.6
NK	0.0033988960176265	-0.245747691666023	154	188	1	HSPA9
NK	0.00342392053904234	-0.55959890548317	35	54	1	NDUFAF7
NK	0.00349239360917046	-0.326422254800388	107	136	1	PPP1R10
NK	0.00349563766531648	-0.527512228537256	26	42	1	WDR47
NK	0.00353803496467458	-0.22319224722597	0.36	397	1	SLCO3A1
NK	0.00355102367145441	-0.168421597053195	214	253	1	RNF115
NK	0.00358270568671846	-0.667052297616042	36	54	1	TIAM1
NK	0.00359428704368513	-0.303611930637129	91	118	1	SCYL2
NK	0.00363511013270327	0.46204956805776	102	77	1	CD3E
NK	0.0036787477947571	0.179815012022048	485	453	1	H3F3A
NK	0.0036869138793306	-0.326814878300127	0.07	95	1	SENP2
NK	0.00369399349317161	0.597082142614082	56	38	1	EIF6
NK	0.00369972101884196	0.416099982197265	118	91	1	L3MBTL3
NK	0.00372898901172948	-0.858597341162109	16	29	1	TAOK2
NK	0.00374687264531915	-0.83871391683156	16	29	1	GTF2H2C
NK	0.00375104076453449	-0.271042913330369	174	207	1	FIP1L1
NK	0.00380205174025856	103318125742075	26	14	1	CD59
NK	0.00380437180225611	-0.139106573707646	334	379	1	SNRK
NK	0.0038282178010544	-0.250971120316621	147	179	1	TRRAP
NK	0.00386048311017031	-0.322590292438402	92	119	1	ECHDC1
NK	0.00386230183154651	-0.176406743604942	314	356	1	SFMBT2
NK	0.00387869682168284	-0.284432290557548	134	165	1	SLC35A3
NK	0.0039011996911794	-0.469899434313362	0.07	94	1	ZNF544
NK	0.00396558919551214	-0.357521379173214	121	0.15	1	FAM169A
NK	0.00398432649373953	-0.421249680158176	54	76	1	ELMOD3
NK	0.00400301678922796	0.821083816812186	34	0.02	1	MRPS7
NK	0.00401694826050739	-0.634937173662459	34	51	1	CCL28
NK	0.00405272574972024	0.470975908562122	95	72	1	PGAM1
NK	0.00406278377702572	-0.252492245145995	145	177	1	TET3
NK	0.00409319215342094	-0.326308580684512	0.08	105	1	AL390728.6
NK	0.00409466339393178	-0.424054531836335	44	63	1	GTF3C3
NK	0.00409526907381139	0.516997034685011	77	56	1	GIMAP2
NK	0.00410419452317423	-0.788590437405724	17	0.03	1	AC008969.1
NK	0.00414575176019426	0.920345448185262	21	11	1	C16orf91
NK	0.00415888321132799	-0.213499046526263	201	238	1	CERT1
NK	0.00418505114187695	144257219355846	11	4	1	MRPS17
NK	0.004185870927426	-0.48507696221686	69	93	1	SLC33A1
NK	0.0042047136910155	-0.936689076394858	15	28	1	EBF4
NK	0.00421093634349414	-0.304286205366182	134	164	1	WDR20
NK	0.00426173886933719	-176688117207049	4	11	1	IGSF11
NK	0.00426479891198722	0.274730506616633	161	131	1	NDUFB2
NK	0.00428614024711687	0.419302414235609	103	79	1	NSA2
NK	0.00428681277531176	-146431840205006	4	11	1	AC135050.6
NK	0.0043222094246249	-0.370103060432411	96	122	1	LYPLAL1
NK	0.00433955333542386	-0.191238110079186	564	593	1	TOX
NK	0.00435222325844938	0.662353401438366	0.05	33	1	PHB
NK	0.00436347778318616	-0.16373704225409	349	389	1	NEK7
NK	0.00439596848414883	-0.784496714987466	24	39	1	ABCA10
NK	0.00441990406681894	-0.507387123941949	33	0.05	1	CYP2R1
NK	0.0044289287790805	-0.447040410618227	45	64	1	AC104162.2
NK	0.00444044883310326	-0.520461480087596	37	55	1	PHF1
NK	0.00446573044400553	-0.596421938057407	28	43	1	FAM182A
NK	0.00448240649986064	0.99933780244896	24	13	1	MRPL58
NK	0.00451054314470909	-0.44468959530113	63	86	1	PTGER4
NK	0.00451459093703499	-0.244192587685559	173	206	1	C6orf62
NK	0.00455420153152513	-0.150974153383395	292	335	1	PRPF4B
NK	0.00457702965626493	0.850554935303349	29	17	1	MYCBP
NK	0.00458153420818443	0.459850184990292	0.09	68	1	TAF10
NK	0.00460145926619836	-118191867134934	7	15	1	RELT
NK	0.00461094060987774	-0.180437211310664	273	313	1	PRRC2B
NK	0.0046148705238892	-0.416790031967476	59	81	1	CCDC57
NK	0.00463109973928073	-0.222015437800355	236	273	1	OSTF1
NK	0.00464669429356715	0.600637039790707	46	0.03	1	SQOR
NK	0.00469759957968487	-0.100367092266993	659	698	1	DPYD
NK	0.00469947261660808	-0.96342016611738	11	21	1	TMEM268
NK	0.00470090445275422	-0.442989892609551	68	91	1	SAMD8
NK	0.00471011720068048	-0.447923963799394	51	71	1	MAEA
NK	0.00472691141940953	-0.199303632088028	262	0.3	1	NLRP1
NK	0.00473843741388627	-0.257867524582636	166	199	1	CEP192
NK	0.00474640100096237	-0.490313610583007	48	67	1	LRRC37A2
NK	0.00477843963698007	-0.82490811730653	11	21	1	CD14
NK	0.00479692376781152	-0.137015957637635	277	0.32	1	TMEM181
NK	0.00479965071044253	0.669264752328529	43	27	1	GRN
NK	0.00483745592509175	-0.220824182611913	131	162	1	KDM3B
NK	0.00485360099439866	-0.100501718387593	509	0.55	1	CYTH1
NK	0.00493931631390713	-0.224777698883205	203	239	1	CLINT1
NK	0.0049676244507886	-0.730833376618818	21	34	1	BORCS6
NK	0.00496829772864665	-0.357209508794347	77	102	1	NIPAL3
NK	0.00496952428217784	-0.190956858054374	246	283	1	CD38
NK	0.00497859119980521	-0.284870626489244	166	199	1	STRN3
NK	0.00499145667001187	0.374885386046881	99	75	1	SOD1
NK	0.00501429678885914	-0.177635805077248	267	305	1	TRERF1
NK	0.0050552878253622	-0.513561921069911	42	0.06	1	FOSB
NK	0.00508769831401526	0.610228551314992	58	0.04	1	CD320
NK	0.00510787748455096	-0.246062150521757	0.2	235	1	ZMAT4
NK	0.0051269861201116	-0.156749311257189	403	445	1	KAT6B
NK	0.00512699286746539	-0.177117685085516	226	263	1	PIK3C2A
NK	0.00514357479536638	-0.157451412550078	439	479	1	LYN
NK	0.0051607079540225	-0.286078132395746	106	134	1	CPT1A
NK	0.00516165095776398	-0.396318301932254	73	96	1	NVL
NK	0.00518124863168133	-0.339803860297697	106	133	1	CYB5B
NK	0.00519737222517154	129056910011341	12	4	1	AC004817.5
NK	0.00520946073801336	-0.783778241346675	17	0.03	1	ATXN1L
NK	0.00523546547700401	-0.634988789735196	53	73	1	PTGDS
NK	0.00523942419868498	0.909139993477382	25	14	1	THAP7
NK	0.0052421044166344	-0.15082524710306	261	302	1	SMAD2
NK	0.00531604424200127	-0.20045223197248	278	315	1	CDC42SE1
NK	0.0053442991194129	-0.500844278075177	73	96	1	N4BP2L1
NK	0.0053447785031494	-0.199985635509869	253	0.29	1	TPP2
NK	0.00534983780624037	-0.199257738803284	387	422	1	GPATCH8
NK	0.00535514876040641	-0.216568724667212	124	154	1	AGO4
NK	0.00539258180043523	-0.772440697412395	21	35	1	AL592295.4
NK	0.00543725454092908	-0.217980285088582	316	351	1	STX8
NK	0.00544374393005881	0.180208652670901	129	101	1	SGCD
NK	0.00545326315220269	0.309613518470091	0.18	0.15	1	SRP14
NK	0.00557332384418946	0.589031022542872	45	29	1	RPS6KB2
NK	0.00559049344485327	-0.224004072716352	0.15	181	1	TNFAIP3
NK	0.00559605580488465	0.654980526322282	37	23	1	DCTD
NK	0.00560372218382732	-0.190454360801648	0.37	407	1	RBL2
NK	0.00560908225229084	-0.837535725634279	15	27	1	ARMC7
NK	0.00565907712088083	-0.460403352046679	51	71	1	AC010609.1
NK	0.00567609442666222	-0.505231595316115	65	87	1	GNAL
NK	0.00569752995351459	-0.945445091786678	14	26	1	RGPD8
NK	0.00571039994601235	0.898251677334646	21	11	1	LGALS3
NK	0.00576545086318786	-0.459138162944382	39	57	1	LMBR1L
NK	0.00578747799837613	-0.441547094391404	63	85	1	ZNF586
NK	0.00578834462141358	0.429396804810723	93	0.07	1	TSPO
NK	0.00578853704917664	0.146697990319053	546	508	1	CALM1
NK	0.00579790605778961	0.150188374285109	416	375	1	KLF2
NK	0.00581451434196388	-0.18368993620153	153	185	1	LRPPRC
NK	0.00589283808077379	-0.300770970378467	162	192	1	CLIP4
NK	0.00589714251031298	-0.226790271596165	357	392	1	MAP3K5
NK	0.00592972016790751	-0.297175841279077	104	131	1	ABCA5
NK	0.00593401936147114	-0.33261272283824	0.12	148	1	GLMN
NK	0.00595242806111374	0.7785381218461	32	19	1	PSENEN
NK	0.00596504886805698	-0.324239211397048	122	0.15	1	IP6K1
NK	0.00597257342147519	-0.308523729442638	97	123	1	FAM222B
NK	0.00598551647875453	-0.229067152729807	213	247	1	INTS6
NK	0.00600950940344598	-0.682958688525403	23	37	1	LINC01237
NK	0.00602082641053708	-0.352189565803983	112	139	1	FOSL2
NK	0.00604804444447048	-0.2873592811592	108	135	1	CASP10
NK	0.0060480607551132	-0.698115586658759	31	47	1	AC103591.3
NK	0.00605427911488686	-0.738179838368212	26	0.04	1	CFAP44
NK	0.00607344637749051	-0.268032814070855	146	176	1	MED23
NK	0.00610081691390713	0.973802710341823	24	13	1	TAF9
NK	0.00612952519735649	-0.879355901328906	13	24	1	XKR8
NK	0.00612981525664037	-0.303853729856816	94	119	1	CASTOR3
NK	0.00617266026527391	-0.960275896712473	12	22	1	KLHL23
NK	0.00617961503478799	-0.339427154222253	84	109	1	ZNF595
NK	0.00620491781356453	0.875531600834562	24	13	1	SMIM15
NK	0.00625116556863836	-0.599247982136171	0.03	45	1	ZFP30
NK	0.00630796539478392	-140987061802769	4	11	1	AP000977.1
NK	0.00630796539478392	-140987061802769	4	11	1	AC079203.2
NK	0.00631307548210924	-0.27515160424727	166	196	1	C22orf34
NK	0.00632206086412877	-0.233786635903598	157	189	1	YPEL1
NK	0.00633420217312822	0.494102494198538	46	0.03	1	GRAMD1B
NK	0.00633928917167295	-0.403375637824756	57	78	1	AC009120.2
NK	0.00634016283915969	-0.189423841006207	0.31	347	1	RC3H1
NK	0.00635824621357428	0.229797774783605	251	217	1	GAPDH
NK	0.00646776170498236	129056910011341	11	4	1	SBF2-AS1
NK	0.00648467735225996	-0.102574845197779	534	577	1	STK10
NK	0.00651876253455273	-0.390045639671436	78	102	1	EDEM3
NK	0.00653502682877575	-0.138779053610321	0.3	343	1	AF165147.1
NK	0.0065774595901045	0.488100533415828	71	52	1	BLOC1S1
NK	0.00658719787260213	-0.282711595560114	135	164	1	SECISBP2L
NK	0.00659050741880426	-0.322590292438402	91	116	1	TUBGCP3
NK	0.00665185331250852	-0.26224596509321	133	162	1	DNM1L
NK	0.0067630645938023	-0.137667896920297	377	419	1	MKLN1
NK	0.00679611888102199	-0.162742812303474	441	481	1	PRKACB
NK	0.00681868072479014	0.25541265469979	215	183	1	SRSF3
NK	0.00682374295112553	-109086000652262	7	16	1	AC005884.1
NK	0.0068525632228753	-157979561947	3	0.01	1	ADGRF3
NK	0.00687637124713666	-0.994833118748842	7	16	1	DXO
NK	0.00691810603387458	-0.332070603751623	113	139	1	SLC23A2
NK	0.00700809157666762	0.619745862738412	45	0.03	1	NDUFB3
NK	0.00703077737085469	-0.158562239892142	514	543	1	MED13L
NK	0.00707274021020027	-0.22202642327591	205	238	1	PILRB
NK	0.00707317234587507	-0.44423415600673	86	109	1	AC027097.2
NK	0.00709572907834275	-0.943486238748621	8	18	1	EAF1-AS1
NK	0.00712203885702478	-0.156443843451607	248	286	1	PARP15
NK	0.0071408757755587	-0.436226095020709	0.05	69	1	IFRD1
NK	0.00714697566353647	-0.177437254261901	232	0.27	1	SACM1L
NK	0.00716180291982268	-0.167454598981208	181	216	1	TNFRSF1B
NK	0.00716407231616543	-0.341599243796929	97	122	1	DUSP1
NK	0.00717790837420095	-0.290335184033397	0.1	126	1	AKAP7
NK	0.00719418772885806	-102821928724339	9	19	1	KDSR
NK	0.0073169880324732	-120128399621627	6	14	1	HIST1H2BC
NK	0.00742949249006039	-0.695643948156518	18	0.03	1	MCTP1
NK	0.00744287662209549	-0.961818061520879	6	14	1	KRT73-AS1
NK	0.00748883016242382	-0.227279204749213	189	221	1	BRD4
NK	0.00756749083366665	-0.834961781970453	14	26	1	MTFR1L
NK	0.00758528364120372	-0.464318402050062	39	56	1	DISC1
NK	0.00760205318982473	-0.520461480087596	34	0.05	1	KLHL18
NK	0.00763265115803854	-0.487777374874051	53	73	1	SLC16A3
NK	0.0077157942710899	-0.210845609360794	155	186	1	MAP3K7
NK	0.0077350084996706	-0.586308926428672	0.03	45	1	GPAT4
NK	0.00776298154155751	0.186823532583823	0.42	389	1	GZMA
NK	0.00779465663727374	-0.855108355082229	14	24	1	ALKBH6
NK	0.00781559458379095	0.28375730695732	0.18	151	1	PSMA7
NK	0.00781595645082665	-0.361632738075498	56	76	1	DDX23
NK	0.00782784497032517	-0.310231994104524	0.15	179	1	OXR1
NK	0.00784037717622498	0.503363877677208	46	0.03	1	MRPS24
NK	0.00784433421495003	-0.440471660095695	53	72	1	PRR12
NK	0.00784631401856011	0.332741539279662	111	88	1	ERP29
NK	0.00789148633684593	0.207405410590377	0.29	256	1	GZMM
NK	0.0079196550507523	-0.237217441805332	137	166	1	MSL2
NK	0.00793995758061067	-0.514359084549658	36	52	1	EDEM2
NK	0.00794305223041897	-0.11966421543566	427	471	1	PUM2
NK	0.0079891451106731	-0.786246496937425	18	0.03	1	TMEM214
NK	0.00798963359636328	-0.216914647930032	164	196	1	SRBD1
NK	0.00799034820651971	-0.283831193397503	139	167	1	CRY1
NK	0.00804044109726104	-0.225752991810168	228	261	1	AVL9
NK	0.00804591212597856	-0.281956297369527	99	125	1	ICAM2
NK	0.00804981362219787	0.457293699265222	84	64	1	AURKAIP1
NK	0.0080585776133219	-0.189597210596141	187	0.22	1	SH3BP5
NK	0.00806753422907431	-0.137958060847439	0.36	399	1	SCLT1
NK	0.00808587231079978	0.798716003783731	26	15	1	AGPAT1
NK	0.00810939145234222	-0.267086054612014	88	113	1	C11orf49
NK	0.0081524360202491	-0.33236125080677	97	122	1	MADD
NK	0.00817784911131238	-0.145155983837758	0.22	256	1	IL18RAP
NK	0.00823378744398752	-0.879355901328906	12	22	1	CALCB
NK	0.00825632998313375	-0.112016658119181	472	513	1	RICTOR
NK	0.00828879914651557	0.398379553851317	95	73	1	TRAPPC1
NK	0.00829160633899078	-0.287233609034884	128	156	1	PLEKHG3
NK	0.00832517696708844	-0.799921433834501	12	22	1	ZNF624
NK	0.0083263048462318	-131231530860501	4	11	1	GOLGA8M
NK	0.00833771279945919	105924355400695	19	9	1	AL512603.2
NK	0.00840431162595116	-0.588576505012209	28	42	1	RRP12
NK	0.00847803958418838	-0.427418819238533	54	73	1	ZNF331
NK	0.00850504166033116	-0.156284748821081	495	523	1	USP34
NK	0.00856052703504342	-0.157772303103233	457	492	1	LINC01619
NK	0.00858658461345672	-0.4463964940528	32	47	1	TAF5L
NK	0.00859109117240197	-0.223651809244723	189	221	1	CDK19
NK	0.00863016914553053	-0.270974513224113	126	154	1	PPP6R1
NK	0.00865085444112346	-0.383660738704837	61	82	1	KCTD10
NK	0.00865159739187628	-0.193341494609455	201	235	1	PJA2
NK	0.00865930795640727	-0.230112649275487	0.17	201	1	NR2C2
NK	0.00866834681475636	-0.427559852039944	47	65	1	NECAP2
NK	0.00871319792424047	-0.206558938256943	207	239	1	MAP2K4
NK	0.00872227282377986	-0.440312939039273	43	61	1	FAM122B
NK	0.0087538418033099	-0.599247982136171	31	46	1	ATP7A
NK	0.00885754191788833	-0.338787519966203	57	77	1	ETFDH
NK	0.00885930523518681	-0.633195314059509	22	36	1	FBXO44
NK	0.00888988292474893	-0.433668189209878	47	65	1	VAMP4
NK	0.00897851434488651	-0.254254009754536	101	127	1	ELK4
NK	0.00899486233382535	-0.73995284466349	16	28	1	AL157786.1
NK	0.00901262932773195	-0.223801432777696	178	209	1	ARRB1
NK	0.00905871188454617	0.519193475161369	62	45	1	GADD45GIP1
NK	0.00906486736299275	-0.232992855943607	176	208	1	BACH1
NK	0.00907228218914886	-0.536963703881828	28	42	1	LRRC6
NK	0.00909007793400706	0.588792934409501	36	23	1	TMEM35B
NK	0.00910720762657614	0.284261821018859	189	0.16	1	LY6E
NK	0.00912379906208438	-0.214365885946049	201	232	1	DNM2
NK	0.00913866664553585	-0.570405660439754	36	52	1	BTG3
NK	0.00915525886846388	0.995113216587235	19	0.01	1	ZNF486
NK	0.00917288725509359	-0.736615729212824	28	42	1	IGLC1
NK	0.00921711198456421	-146431840205006	4	0.01	1	SYNGAP1-AS1
NK	0.00927196774974	-0.252901271689287	114	141	1	KANSL1L
NK	0.00930002044837655	-0.879355901328906	12	22	1	ADAL
NK	0.00934221230629351	-118601723956296	7	16	1	TMEM143
NK	0.00934811542624992	-0.143703639106733	333	372	1	DGKD
NK	0.00936620410277491	-0.22021372475112	155	184	1	BTRC
NK	0.00938301441739576	0.600637039790707	46	31	1	SUMO3
NK	0.00942937390959067	-0.408175324012528	55	74	1	RDH11
NK	0.00944816613490138	-0.879355901328906	7	16	1	TBCE.1
NK	0.00947148902665605	-0.213774940399465	131	159	1	PAXBP1
NK	0.00947427984980328	-0.186333654750297	174	206	1	POU2F1
NK	0.00948664054393463	-113311249357469	5	12	1	CPXM1
NK	0.00952567741319565	-0.356677678862093	89	112	1	RMC1
NK	0.00953217441292533	-0.561179941302651	38	54	1	KIAA1958
NK	0.00956081123791058	-0.181660424675259	284	0.32	1	CYTIP
NK	0.00958097123785666	-0.566568460298013	23	36	1	AC104389.5
NK	0.00960113143335892	-0.375962527629216	84	107	1	RCOR1
NK	0.00965946125437262	0.668131893973587	34	21	1	ANXA5
NK	0.00966964045933357	0.323136962569837	139	114	1	SNRPB
NK	0.0096909794286623	-0.244324476762131	225	257	1	CD69
NK	0.00971606057491905	0.308479297971173	155	129	1	NPM1
NK	0.00978028240472756	-0.354693910875564	69	0.09	1	PCNT
NK	0.00978794500233627	-0.358523738027465	55	74	1	JOSD1
NK	0.00982149129467099	-0.275534373356434	84	108	1	CPEB3
NK	0.00988237243458827	-0.679057250843075	0.01	0.02	1	SPON1-AS1
NK	0.00991844828388165	125814762242103	14	6	1	PPL
NK	0.00993493923637744	0.228514255487533	329	299	1	RNF19A
NK	0.00999084518269541	-0.179275375282509	193	226	1	RAB1A
NK	0.0101613103509081	-0.291738947161772	104	0.13	1	PHLDB2
NK	0.0101749491208627	-0.433730082216639	62	82	1	IRF9
NK	0.0101789678808312	-0.747252365321561	18	0.03	1	GLI4
NK	0.0101824512220231	-0.181651318170121	377	409	1	OGA
NK	0.010204583403445	-0.571233605966574	21	33	1	AC009495.1
NK	0.0102085167406281	-0.561873711472736	34	49	1	CKMT2-AS1
NK	0.0102916015155338	-0.135467127727306	706	735	1	TGFBR3
NK	0.0103201352280135	-0.368393982051527	73	94	1	CASP3
NK	0.0103264261484729	-101685942507884	6	14	1	SLC25A35
NK	0.0103354382675001	-0.284339735943827	0.13	157	1	ERGIC1
NK	0.0104056674476374	-0.904890993436044	13	23	1	TOR4A
NK	0.0104214722064062	-0.291140422812662	138	165	1	KIAA0232
NK	0.0104230808975943	-0.415738221605001	64	85	1	SAP30L-AS1
NK	0.0104896968534615	-0.175180242280369	0.22	254	1	FAM13B
NK	0.0105033415256015	-0.128071734728307	723	741	1	IQGAP2
NK	0.0105184451776076	-0.231341230072448	229	261	1	TANC2
NK	0.0105286419598062	-0.331292983419279	81	103	1	NUP42
NK	0.0105363445638971	-0.186486994288188	283	317	1	GK5
NK	0.0105964929621096	-0.398550631899042	83	105	1	FGFR1OP2
NK	0.0105986862205277	0.788068759584223	22	12	1	EPN2
NK	0.0106268230872827	-0.743294351752878	22	35	1	F11R
NK	0.0106427910983031	0.37506537420018	74	55	1	PPP1R7
NK	0.0106676670569826	-0.325362378765516	112	137	1	CEBPZ
NK	0.0106796862821357	-122727920474921	5	12	1	MS4A6A
NK	0.0107306824545833	-0.346321192651611	82	104	1	RPE
NK	0.0107329570864361	0.889318552564638	18	9	1	STYK1
NK	0.0107565798633091	0.215239030951738	223	193	1	CRIP1
NK	0.0107566312020764	-0.760711404830287	17	29	1	LGALS9C
NK	0.0107829633865193	0.798716003783731	18	9	1	CDYL2
NK	0.0107994151475839	-0.226158664855298	0.15	179	1	HERC2
NK	0.0108034264263693	-0.138034528444732	383	423	1	FLI1
NK	0.0108116105546364	-0.375313395991318	49	66	1	MED21
NK	0.0108207891714719	0.399798169868165	92	72	1	BANF1
NK	0.010830728787397	-0.307615231276036	138	164	1	VPS50
NK	0.010845914943807	-0.469593344090737	39	55	1	GTF2H1
NK	0.0108692833150994	-0.219083064157185	227	259	1	CREBRF
NK	0.0109082984505388	-0.592474753540745	25	39	1	CASS4
NK	0.0109470727453968	-0.96342016611738	11	0.02	1	MTMR7
NK	0.0109968210459652	-0.336939095573835	0.05	69	1	SLC22A15
NK	0.0110359651594084	0.401825851215147	79	0.06	1	RDX
NK	0.0110379397364584	-0.243767327537782	0.11	136	1	GTF3C1
NK	0.0110655850009627	-0.198013813386036	217	0.25	1	DNAJB6
NK	0.0111280100348494	-0.15421574255949	322	358	1	TTC38
NK	0.0111324682882757	-0.22543314558384	153	183	1	ZNF451
NK	0.0111961060601801	-0.983692561143642	9	18	1	ARAP3
NK	0.0112002875100537	-0.548531405953148	27	0.04	1	PCED1A
NK	0.0112375522736723	-0.134142154312624	189	223	1	TNPO1
NK	0.0113313515444476	0.275741682435767	152	126	1	LAMTOR4
NK	0.0113542631383687	-0.286898864060825	81	103	1	DDX27
NK	0.011366382226273	0.535681597949938	78	0.06	1	PPP1R9A
NK	0.0115573297996015	-0.230954862892611	131	158	1	ORMDL1
NK	0.0115752548607005	-0.549787744239413	0.03	44	1	AL627171.2
NK	0.0116045536762191	0.268026531462318	155	128	1	HINT1
NK	0.0116099665199432	0.646712910338682	32	0.02	1	WSB2
NK	0.0116518490037613	-0.286304580630575	133	159	1	HMGN1
NK	0.0116561148511301	-0.204756188123074	132	0.16	1	UBE2B
NK	0.0116597986943381	-0.669432831954675	21	34	1	DHX37
NK	0.0117011738067265	-0.148397530923789	525	556	1	ARL 15,00
NK	0.0117100113597538	-0.347742825200684	61	81	1	HEATR1
NK	0.0117890448929886	-0.364782728499148	63	83	1	C16orf72
NK	0.0118711937535964	-0.241925980713614	132	159	1	NSRP1
NK	0.0118978244569299	-168671082338651	4	11	1	KCNMB2-AS1
NK	0.0119073778716979	-0.193693066474384	248	282	1	LSM14A
NK	0.0119446977326591	-0.540267255283361	32	46	1	AC025171.3
NK	0.0119866030198441	-0.304918580470461	103	127	1	DCAF8
NK	0.0119914586526426	-131231530860501	4	11	1	AC027279.1
NK	0.0120157871848062	-125786752458264	4	11	1	ATF3
NK	0.0120362243097524	-0.176741811953477	234	267	1	FMNL1
NK	0.0120431842794046	-0.227279204749213	174	205	1	ST8SIA6
NK	0.0120771769982138	-0.150099847595262	228	263	1	ZFC3H1
NK	0.0120990236233966	-0.28598116079155	113	138	1	NPIPB5
NK	0.0120998138150659	-0.345923701247832	63	83	1	SHISAL2A
NK	0.0121187466836307	-0.182163113071523	245	278	1	LUC7L2
NK	0.0122211292709409	-0.527644337418891	35	51	1	EIF1B-AS1
NK	0.0122570453458027	-0.403776860115012	58	77	1	SNHG22
NK	0.0122575884372024	0.467446862197486	51	36	1	DYNLRB1
NK	0.0122618161745096	-0.5314325979086	26	39	1	AC243829.4
NK	0.0122698310473791	-0.100033380364291	695	0.73	1	RAP1B
NK	0.012276971097535	-0.298545043878217	143	169	1	TTC19
NK	0.012286286706001	-0.366543186363586	99	122	1	SPOCK2
NK	0.012294356127181	0.387748168813935	63	46	1	FGL2
NK	0.0123368072465185	-0.267141078355452	133	0.16	1	RTTN
NK	0.012357220620191	-11423903071627	7	14	1	STX3
NK	0.012372921774572	-0.695643948156518	21	33	1	CAPN10
NK	0.0124353981863565	-0.242453185192673	118	143	1	PSEN1
NK	0.0124612164023439	-0.261065224541686	166	193	1	PIK3C3
NK	0.0125036441660725	-0.166953560202513	301	335	1	LINC01138
NK	0.0125112222238292	-0.192078537569559	201	233	1	MAP2K5
NK	0.0125764013072559	-0.419924282691609	42	58	1	TMEM127
NK	0.0125806936159868	-0.656963479992458	22	34	1	AC109587.1
NK	0.0126372628924517	0.362616888977058	107	85	1	LTB
NK	0.0126715266881247	-0.271186009446425	111	136	1	CSNK2A1
NK	0.0126942341300788	-0.238898288016046	171	0.2	1	IREB2
NK	0.0127134881976501	-0.231789392215807	149	178	1	TBRG1
NK	0.0127446742533939	112064409867109	13	6	1	AC107464.3
NK	0.0127793594669006	107173449819015	13	6	1	MKKS
NK	0.0127805836571245	-0.148490506699118	193	225	1	SBF2
NK	0.0128057363846793	-0.137493019494599	383	421	1	BIN2
NK	0.0128858320090261	-0.715857169046027	18	0.03	1	DENND5A
NK	0.0129065662221482	-0.978891574879821	9	18	1	AC005041.5
NK	0.0129301390627925	0.185237625179095	271	239	1	GIMAP7
NK	0.0129529672286216	-0.253551305833242	155	183	1	FBXO34
NK	0.012953621478107	-0.662544512255757	18	0.03	1	CFAP20
NK	0.0129822558820802	-0.168636762316422	218	251	1	GATAD2B
NK	0.0129852066759803	0.772720795250788	27	16	1	SLC16A4
NK	0.0129940377137161	-0.505290183106369	37	53	1	ZDHHC7
NK	0.0130928107578166	0.619097606137576	38	25	1	LILRB1
NK	0.0130959518829456	-0.351224623204426	71	92	1	ITGA5
NK	0.0131660789001396	-0.265634407626326	94	118	1	NRBP1
NK	0.0131749458567283	-0.727352807883856	9	18	1	NPHP4
NK	0.013184919724989	0.41784510765608	81	62	1	TUBB
NK	0.0132168484411491	0.344270119946652	87	67	1	PSMD8
NK	0.0132309897027202	0.17509188269347	312	0.28	1	EEF1D
NK	0.0132313788137887	0.512222625125949	54	39	1	ARL8A
NK	0.0132469116923039	-0.251324678715864	144	171	1	TMEM161B
NK	0.0132504603744599	0.318324766510788	74	55	1	TWF2
NK	0.0132519504216682	-0.152000301336522	153	182	1	INO80D
NK	0.0132822267034828	-0.29287716816037	0.1	123	1	CCNT1
NK	0.0132926225465002	-0.200484497697116	148	176	1	STX16
NK	0.0133622541373667	0.462260528480568	0.07	53	1	ATL3
NK	0.0133798328590771	-0.244078935957055	243	275	1	UST
NK	0.0133840122785013	-113311249357469	5	12	1	ASH1L-AS1
NK	0.0134472462672677	108587868051042	17	9	1	NINJ1
NK	0.0134831037267418	-0.445459374798746	31	45	1	AC015923.1
NK	0.0135134657942787	0.659510184802796	35	22	1	POLR2D
NK	0.0135483006265389	0.695338263938424	31	19	1	POLI
NK	0.0135957372809724	-0.233950185136591	112	137	1	RNPEPL1
NK	0.013615432921877	-0.145736335042691	239	273	1	FAM214A
NK	0.0136200259480821	0.909139993477382	17	9	1	NUAK1
NK	0.0136565206651528	-0.265824248410979	182	211	1	PPIP5K2
NK	0.0136663418840049	-0.181122701651415	196	227	1	CCDC69
NK	0.0136665729671512	0.33844925051189	129	106	1	SH2D3C
NK	0.0137201800243132	-0.206717882266897	121	147	1	CEP57
NK	0.0138533204673725	-0.727352807883856	13	22	1	HAUS5
NK	0.0138562077964566	-0.198222031768204	292	326	1	ANKIB1
NK	0.0138630437911545	-0.179450679658598	189	0.22	1	LRCH1
NK	0.013924466317309	-0.593601418995028	28	42	1	FANCA
NK	0.013947183398678	-0.134060266018209	0.39	428	1	C5orf56
NK	0.0139714629972768	0.424901167231401	62	45	1	MRPL41
NK	0.0140155366948162	123612131609103	11	5	1	AL162586.2
NK	0.0140199832460251	0.506702530978171	49	35	1	GBP1
NK	0.0140205898492545	0.695758813435902	31	0.02	1	TIMM17B
NK	0.014025461255189	-0.45690093048758	27	0.04	1	SPNS1
NK	0.0140490447003463	117953778772466	11	5	1	CDPF1
NK	0.0141435861006934	0.28203824262905	117	94	1	COX6A1
NK	0.0141596038578158	-0.339622654600748	68	88	1	MRFAP1
NK	0.0142032964607222	-0.509710304864077	33	48	1	PQBP1
NK	0.0142152636483583	-0.237297960574204	171	199	1	ARMH3
NK	0.0142378255643625	0.670841181231573	35	23	1	ANKRD40
NK	0.0142660182442086	-0.624098846086832	15	25	1	RCAN3
NK	0.014342782429887	-0.67844320740291	23	35	1	CCP110
NK	0.014387540562443	-0.135396060559811	419	458	1	ADAM10
NK	0.0143923359696338	-0.464318402050062	38	54	1	UTP6
NK	0.0144004775001223	0.283197111457054	107	85	1	JTB
NK	0.0144141946261035	-0.486211007898905	48	64	1	PISD
NK	0.014433845692716	116794981344945	13	6	1	FITM2
NK	0.0144448880637193	-0.27598136349387	171	198	1	ITPKB
NK	0.0144979348999598	-0.373294228354665	74	94	1	BTG2
NK	0.0145331411786911	-0.600201830131835	24	37	1	POU5F2
NK	0.0145393883871428	0.629657746158951	32	0.02	1	AL158071.1
NK	0.0145418676412973	0.950719097228782	0.02	11	1	BCAT2
NK	0.0145592950633522	-0.565247310900842	0.03	44	1	JKAMP
NK	0.0145676577541929	-0.783140586069603	14	24	1	ABCF2
NK	0.0145715891877232	0.279073461275577	148	123	1	PATL2
NK	0.0145759929519004	-0.132654364251069	0.32	359	1	PDE7A
NK	0.0145875226558751	-0.697517578343093	16	27	1	MMD
NK	0.014638549716237	-0.691283553176334	14	24	1	HULC
NK	0.0146565943363605	0.315460275655117	83	63	1	SNRPB2
NK	0.014662248562372	-0.171822533144343	301	333	1	PKN2
NK	0.0146814135294293	-0.144863852630858	292	327	1	PAFAH1B1
NK	0.0147201191076403	-0.300996135431997	0.12	145	1	ELOVL6
NK	0.0147451044432269	-0.795291636540432	23	36	1	L2HGDH
NK	0.0147472838537294	-0.352957293102358	0.07	91	1	ZNF43
NK	0.014781016175118	-0.150325198273772	417	0.45	1	RASA3
NK	0.0147875003239763	0.456927486535527	44	0.03	1	TP53
NK	0.0148144461554429	-100863891827387	7	15	1	KRBA2
NK	0.0148648281407313	-0.285676183506641	103	127	1	HPCAL1
NK	0.014881959584384	0.377654716877118	102	81	1	COX7A2
NK	0.0149695083740038	-0.196418241044453	215	246	1	CHCHD3
NK	0.0150080699077305	-0.30610682117154	118	142	1	MRE11
NK	0.0151204419490533	-0.109114152288402	694	728	1	FOXN3
NK	0.0151246871485249	-0.13089466832487	271	308	1	REL
NK	0.0151411791457108	-127790527781918	5	11	1	DLGAP1-AS2
NK	0.0151435056847129	-0.220175234510685	144	171	1	FCMR
NK	0.0151532538849993	-0.535021393393264	32	46	1	NAT10
NK	0.0151550334914491	-0.258414103502183	76	97	1	LIN52
NK	0.0152763736397426	-0.387295981826217	78	99	1	SAMD12
NK	0.0152782682405406	-0.245783456383128	169	197	1	TSC22D3
NK	0.0153024285280033	-0.352556426165889	93	115	1	TYW1B
NK	0.0153141795392962	-0.378161758300348	38	54	1	SUGP1
NK	0.0153396981407205	-0.753825019245047	13	23	1	ERMN
NK	0.0153601357562576	-0.160642011718923	262	293	1	MLLT3
NK	0.0154007356831673	0.260821756719354	233	205	1	CD74
NK	0.0154273396940562	-0.320624942180929	89	111	1	ABHD15-AS1
NK	0.0154512653273971	-0.496886264506493	32	46	1	NFE2L1
NK	0.0154801473516059	-0.228764732638376	167	196	1	NUTM2A-AS1
NK	0.0155046311385121	-0.437351354449793	48	65	1	RAP2C
NK	0.0155397053045822	-0.364782728499148	63	82	1	TNFRSF1A
NK	0.0155429174076918	-0.528448739469778	37	52	1	DPYSL2
NK	0.0156009290268911	-0.494330971116502	44	0.06	1	AP002336.2
NK	0.0156268742328463	0.729453341346618	26	15	1	DCP1B
NK	0.0156298474750685	-0.32802417848903	66	85	1	SMIM14
NK	0.0156714893813667	0.400752017863829	0.08	61	1	ATP5MC3
NK	0.0156984254371441	-0.757365376950296	17	27	1	AP4B1-AS1
NK	0.0157435906383086	-0.16208610850362	327	0.36	1	PHIP
NK	0.0157474179883531	-0.329039543414641	92	114	1	SEC14L1
NK	0.0157565836450881	-0.54348861548367	21	32	1	SCGB2B2
NK	0.0158175717376782	-0.281579714879987	131	156	1	EPS15L1
NK	0.0158377278246059	0.355109352308117	108	87	1	HK1
NK	0.0158698481148488	-0.104238304368867	501	0.54	1	INPP5D
NK	0.0158913063530896	-0.17314623971409	245	278	1	PCSK7
NK	0.0159536928189087	-0.402453146465203	58	76	1	RBM28
NK	0.0159634402469244	-0.142646353847353	325	359	1	RAP1GDS1
NK	0.0159942854631398	0.464128336924904	53	38	1	ATP6V1F
NK	0.016095273107797	-0.231227109358815	158	185	1	MORC3
NK	0.0162149237388181	-0.616321495495113	25	38	1	AC124014.1
NK	0.0162580668521515	117127017174106	12	5	1	SPATA6L
NK	0.0162659713360078	0.31887020887679	125	103	1	SSR4
NK	0.0162758543636782	-0.160051675894484	151	179	1	TRIO
NK	0.0163125376116348	0.239288595169713	143	118	1	COX6B1
NK	0.0163151200736752	0.30325982204959	168	142	1	CCDC7
NK	0.0163287726157076	-0.229054829639065	249	278	1	CELF1
NK	0.0163362038829155	102753469427961	14	6	1	AC104530.1
NK	0.0163636346328338	0.498011179983882	55	39	1	SBNO2
NK	0.0164419295622586	-102619728965818	6	12	1	FAM216A
NK	0.0164460495447402	0.164482709604618	396	366	1	MYL6
NK	0.0164535154654323	-0.464318402050063	47	63	1	TCF7L2
NK	0.0164949455247789	-0.311842371363967	92	114	1	NUP160
NK	0.016525082154171	-0.421674064641569	41	57	1	SNX9
NK	0.0165362146713799	-0.238436994633735	94	116	1	ACTR10
NK	0.0165459216029012	-0.453591995457003	17	27	1	GNPNAT1
NK	0.0165550820849373	-0.499767238054353	28	41	1	PAX8-AS1
NK	0.0165956154607359	-0.105895490568601	287	323	1	PSME4
NK	0.0167269456770871	0.370003567607812	83	64	1	ZMAT2
NK	0.0167860160785384	0.232336970186821	147	122	1	CANX
NK	0.0168197324568731	0.290569100113407	129	106	1	ELOB
NK	0.0168287135315344	-0.584612635767774	0.02	31	1	PPM1F
NK	0.0168404951448231	-0.567411895014166	24	36	1	AC007952.4
NK	0.0168830292633776	-0.247289165480707	71	91	1	SMU1
NK	0.0169595941076326	-0.758049605106772	14	23	1	TFE3
NK	0.016968936391372	-0.796893741136933	14	23	1	SUCLG2-AS1
NK	0.0169775417873382	-115237439573532	9	18	1	OCA2
NK	0.0169934744986694	0.289041630366812	0.1	0.08	1	TMEM160
NK	0.0169989983030443	0.566443851720625	59	43	1	ANTXR2
NK	0.0170193542505504	-0.307760624345579	83	103	1	PCGF3
NK	0.0170426297851593	0.121341221197772	586	556	1	H3F3B
NK	0.0171076967507273	0.256705648247122	131	108	1	ATP5F1A
NK	0.0171598853798789	-0.43134107960379	49	66	1	BIN3
NK	0.0172029232119939	-125786752458264	4	0.01	1	TAS2R30
NK	0.0172029232119939	-125786752458264	4	0.01	1	WDR24
NK	0.0172445034904003	-118421048285733	7	15	1	AC114763.1
NK	0.0172757492072575	-0.474735017995401	0.04	55	1	DCAF13
NK	0.0173044472451169	-0.409870618027686	43	59	1	CSAD
NK	0.0173237812804415	-106378047246633	4	0.01	1	FGFRL1
NK	0.0173338955204787	-0.557427806441543	0.03	44	1	AC099489.1
NK	0.0173498966891687	-0.846189037393707	9	18	1	FRAT2
NK	0.017406948126906	-0.395120891691036	53	0.07	1	CASC3
NK	0.0174121962894893	-0.988980392503405	8	16	1	LINC02055
NK	0.0174478976493903	-0.169685857134275	407	0.44	1	LINC00861
NK	0.0174534897822889	-0.254994582961036	91	113	1	ZC3H6
NK	0.0174683405049731	-0.271156692037369	113	136	1	IRAK4
NK	0.017477979300832	-0.916830606747569	8	16	1	MAFK
NK	0.0175428634943323	-0.509710304864077	32	45	1	HOXB-AS1
NK	0.0175976679602754	-0.28971387966788	142	167	1	DIPK1A
NK	0.0176102386197007	-0.305798163879999	78	98	1	DCLRE1C
NK	0.0176698670532736	-0.250135480922836	133	158	1	NCOA6
NK	0.0176762490919942	0.425037534265945	78	0.06	1	MRPS21
NK	0.0177417434336921	-0.101274453375205	415	454	1	ACAP2
NK	0.0177465686024129	-0.396033662483588	0.06	78	1	SMPD4
NK	0.0177914251809148	-0.296310603602041	74	94	1	PIGL
NK	0.0178138248170163	-0.323919352910922	45	61	1	MARCH3
NK	0.0178900011019447	118477443609081	0.01	4	1	AC004448.2
NK	0.017892048558162	-0.260177685269837	122	146	1	PPWD1
NK	0.0179186328474238	-0.21593077218067	154	181	1	RAF1
NK	0.0180099118425718	-0.366905900392118	36	51	1	DST
NK	0.0180353411950588	-0.402308739774638	44	0.06	1	WASHC2A
NK	0.0180596541577751	-0.441669663104862	48	64	1	COPG1
NK	0.018176982033222	-0.368194701017866	63	81	1	DLEU1
NK	0.0182907773772035	-0.185104069160834	195	224	1	FBXL20
NK	0.0182992514979467	0.904915407615657	14	7	1	A1BG
NK	0.0183051784330835	-0.128807334889775	0.27	303	1	RNGTT
NK	0.0184108424659207	-0.822772372962539	12	21	1	AC020915.2
NK	0.0184494939726625	-0.203219201121982	124	149	1	AMD 1,00
NK	0.0184615528298084	0.360594891391846	56	0.04	1	SDF2L1
NK	0.0184715313273285	-0.796893741136933	12	21	1	NBPF10
NK	0.0185436625482594	-0.136626435968618	517	544	1	FBXL17
NK	0.0185759525809882	-0.312023294629541	77	97	1	GPR89B
NK	0.0186101808025935	0.652364578115271	47	33	1	TSHZ3
NK	0.0186294734703876	-0.542320914051335	36	0.05	1	RFWD3
NK	0.018643816095752	0.609143759890959	41	28	1	RNF19B
NK	0.0186559186881099	0.635217271500852	31	0.02	1	MTLN
NK	0.0187132696502651	-0.153003981187552	168	197	1	WDFY2
NK	0.0187525802568636	-0.291583867020926	98	0.12	1	EVA1C
NK	0.0187595763559511	-0.166588254955023	267	299	1	PIBF1
NK	0.0188051685395582	-0.371208997658581	41	56	1	CCDC144A
NK	0.0188241244200555	0.909139993477382	16	9	1	LINC02446
NK	0.0188621542938774	0.395503939901678	85	66	1	ATP6V0D1
NK	0.0189251677041012	-0.170547319650658	271	304	1	MNAT1
NK	0.0189577915305304	-0.332148322603168	85	106	1	DHX8
NK	0.0189890305926681	-0.196989344826175	188	216	1	ATXN7
NK	0.0190785898645883	-0.323393272330302	75	95	1	IFT80
NK	0.0191484316661645	-0.779820227777992	11	19	1	PTPRB
NK	0.0193338928472685	-0.25988387018114	104	127	1	GALNT7
NK	0.0195006537327752	-0.943486238748621	0.01	18	1	IL3RA
NK	0.0195702474988449	-0.680810221946826	15	25	1	MED7
NK	0.0196037575848763	-0.2968616561985	58	76	1	GPALPP1
NK	0.0197186083677984	-0.195231047033272	242	272	1	MIA2
NK	0.0197663987150033	-0.264019751564231	105	128	1	ARL5A
NK	0.0197883791917044	-0.332721519266849	78	98	1	INTS4
NK	0.0198221901152292	-0.202577313237789	174	201	1	HEATR5B
NK	0.0198345235678116	-0.459899730783057	46	61	1	GPR137B
NK	0.019849758241585	-0.151472583207036	203	232	1	SCFD2
NK	0.0198518551804799	0.458416471623235	83	65	1	RGS9
NK	0.0198646926013712	0.810303978058943	22	13	1	SPSB2
NK	0.0198766180048442	-0.753825019245047	0.01	18	1	AC025283.2
NK	0.0199011945447817	-0.400702302754091	74	93	1	AC131568.1
NK	0.0199047769268793	-0.240053566380844	102	124	1	FBXO42
NK	0.0199524712579617	-0.428441365721465	42	57	1	TMEM170A
NK	0.0200905363569421	-0.486514148164258	38	53	1	NFKBIZ
NK	0.0200916420469724	-0.879355901328906	9	17	1	AC078846.1
NK	0.0201285775870958	-0.387905286530895	71	0.09	1	C6orf89
NK	0.0201427972808144	-0.659574693448997	18	29	1	CYSTM1
NK	0.0201576192046786	-0.355275642754773	33	46	1	CDK7
NK	0.0202102042666113	-0.600639873262843	13	22	1	LRP12
NK	0.0202160539666311	-0.280454209649876	0.06	78	1	SENP1
NK	0.020219286536268	-0.425324270434199	42	57	1	RAD9A
NK	0.0202308012420626	-0.227825783668761	145	171	1	PRKD3
NK	0.0202653325910543	-0.156640081161426	258	0.29	1	GALNT10
NK	0.0202822899039525	-0.252307999240735	84	105	1	CERK
NK	0.0203313826275305	0.347414960518116	95	76	1	C4orf3
NK	0.0204599484570337	-0.26941574551913	125	0.15	1	CDR2
NK	0.0204750748615107	0.313795651970944	161	138	1	VIM
NK	0.020488611811525	-0.376855560799723	66	85	1	USP36
NK	0.0206307394268462	0.621073089180582	25	15	1	FAIM
NK	0.020872635752709	0.428216900581386	55	0.04	1	TRAF1
NK	0.0209177346295942	-0.565247310900843	0.02	0.03	1	HDAC6
NK	0.0209204808875478	-0.132121971708873	449	481	1	BPTF
NK	0.0209384517410698	-0.298225262198777	118	141	1	ARSG
NK	0.0209574217465018	-0.308863883416083	49	65	1	ZNF346
NK	0.020961274432087	0.229942741161905	192	166	1	RNASEK
NK	0.0209870703577934	-0.259896156331313	122	146	1	AHCYL2
NK	0.0210340344748591	-0.289444184636017	56	74	1	CYTH3
NK	0.0210623775077481	0.602177009736844	33	22	1	EDC3
NK	0.021076991744573	-0.210870045045467	188	215	1	UPF2
NK	0.0211166734692401	-0.552191158075396	0.03	43	1	SEPHS1
NK	0.0211792603754503	-0.260177685269837	122	146	1	SBNO1
NK	0.0212538650366982	-0.430765842339036	0.05	66	1	SLC25A40
NK	0.021313513317956	-0.510122091663187	27	39	1	IRF8
NK	0.021342774965782	-0.401308604524262	52	69	1	SF3A2
NK	0.0213731874567533	-0.663627210273469	16	26	1	MTURN
NK	0.0213808042983279	-132681487830013	5	11	1	ARSJ
NK	0.0213984494625217	-0.417570142858583	0.05	66	1	PURB
NK	0.021461027593448	-0.139252550671441	188	216	1	METTL15
NK	0.0214984006556485	-0.407287457013683	35	49	1	RAB30-DT
NK	0.021581611680679	-0.41170377588664	0.05	66	1	CERS4
NK	0.0215877134181347	-0.503846766236699	0.03	43	1	AL035530.2
NK	0.0217337065161987	-0.496636122322791	43	58	1	PRMT9
NK	0.0217435034095942	-0.150888612863642	203	233	1	RNF111
NK	0.0218224592792734	-0.698783655687085	5	11	1	ABTB2
NK	0.0219045868606892	-0.141130861390102	218	0.25	1	CENPC
NK	0.0219847272223683	-0.386315890048789	41	55	1	ERMARD
NK	0.0220287074718796	0.265967126880328	0.16	136	1	ECPAS
NK	0.0220671358101163	-0.364782728499148	28	41	1	TECPR2
NK	0.0220739081060303	-0.425324270434199	41	56	1	LANCL2
NK	0.0220911706437681	-0.208772975054466	105	127	1	NOL10
NK	0.022110472765797	0.783609111393523	17	9	1	FMO4
NK	0.0221708934629621	-0.273454062915387	139	163	1	TYW1
NK	0.0221948616481482	0.403816150075964	87	69	1	GAS5
NK	0.0222245687336441	0.87737294765873	0.02	12	1	FANCD2
NK	0.0222316711073752	-0.485692052842629	29	42	1	AL691403.1
NK	0.0222610540142846	0.185027001383239	278	248	1	ADGRG5
NK	0.0222960572897933	-0.519813514641766	29	42	1	GYS1
NK	0.0223125719318054	-0.257466831609392	116	139	1	MAPK1IP1L
NK	0.0223129801633531	0.610449366351911	0.03	19	1	TIMM22
NK	0.022369661170938	-0.358276764639738	54	71	1	ELAVL1
NK	0.0223837471049916	-0.33236125080677	0.1	121	1	TMEM259
NK	0.0224843021892725	-0.518474172096968	28	0.04	1	AC105052.4
NK	0.0225912162046912	-0.879355901328906	13	21	1	CADM2
NK	0.0226747087656413	-0.819649655204638	16	26	1	RAB40C
NK	0.022708438107455	-0.188361497423471	121	145	1	PRKRIP1
NK	0.022745138575909	-0.327945960318776	75	94	1	KANSL2
NK	0.0227510144316808	-0.913303233252244	9	17	1	ARRDC4
NK	0.0227515631527884	-0.911777379021284	9	17	1	LPAR5
NK	0.0227990908186745	-0.490790613411253	31	44	1	NMD3
NK	0.0228202619994733	0.70560659939225	27	17	1	GDPD5
NK	0.0228780768955822	-0.458904905863697	0.04	54	1	UBE2J2
NK	0.0230147348474435	0.606070925841336	0.03	0.02	1	POLR2J
NK	0.0230316272983083	-0.443708122374776	42	56	1	HIP1R
NK	0.023110392379574	-0.723705030868712	18	28	1	SPTLC3
NK	0.0231143626631524	-0.220207156073711	167	193	1	AQR
NK	0.0231230765462269	0.334188069939377	122	101	1	RALBP1
NK	0.023150774304953	0.613242581243591	48	34	1	TSPAN2
NK	0.0231998691170636	-0.336213576302377	63	81	1	PARP9
NK	0.0232537529278818	-0.109945052244903	457	0.49	1	LNPEP
NK	0.0232876051542747	-0.385708567353696	36	0.05	1	SMYD4
NK	0.0232911863567967	-0.101541588403929	331	366	1	WDR7
NK	0.0233213632526708	-0.362623004980712	83	103	1	KIAA0355
NK	0.0234699140245673	0.186381895912695	321	293	1	TMEM131
NK	0.023492858657182	-0.273375619338667	101	123	1	SUPT6H
NK	0.0235395236463376	-0.271186009446425	58	75	1	C5orf24
NK	0.0235406159067801	0.440016488654699	62	47	1	TKT
NK	0.0236119332294961	-0.419166365657687	47	63	1	LARP1B
NK	0.0236391415932023	-0.623516996899316	18	28	1	DGAT1
NK	0.0236740158316825	112064409867109	11	5	1	UBASH3A
NK	0.0237239575452908	0.237881773955468	0.17	146	1	G3BP2
NK	0.0237272868793034	-0.414952324729083	48	63	1	ZNF780B
NK	0.0237695300022264	-0.82490811730653	12	0.02	1	AC124016.1
NK	0.0237918412257815	-0.557427806441544	0.03	42	1	TTC28
NK	0.0237930558050956	-0.199915864258936	172	198	1	NGLY1
NK	0.0237930897522154	-0.447923963799394	83	103	1	AL365295.1
NK	0.0238368560755321	-0.100892885319871	391	427	1	AP3B1
NK	0.0238975976834322	0.927999020728699	15	8	1	ZNF275
NK	0.0239055014974538	-0.430998328850036	29	42	1	ZNF197
NK	0.0239390760573483	0.927999020728698	11	5	1	CASC1
NK	0.0239472137329881	-0.155219531113388	301	333	1	KAT6A
NK	0.0239758083393033	0.556743213477768	31	0.02	1	AKR7A2
NK	0.0240080960759878	-0.4960272617774	33	46	1	SH2B1
NK	0.0240600607558871	0.31328917661349	106	87	1	MXD4
NK	0.0240788644347597	-0.490081498115145	33	46	1	FAM118A
NK	0.0241448765053333	-0.518257209160866	0.03	42	1	DPM3
NK	0.0241990126949567	-0.407532375958485	38	52	1	ST7L
NK	0.0242819662665032	-0.493001156754147	37	51	1	TXNDC15
NK	0.0243065706923427	-0.286922151176615	98	119	1	CBL
NK	0.0243420460247481	-0.551781243300401	12	0.02	1	NKIRAS1
NK	0.0244246256761149	-0.125033125092965	302	335	1	DLG1
NK	0.0244656642982044	-0.14524996130194	171	198	1	SPCS3
NK	0.0244761757166924	-0.186784426521153	188	215	1	CHIC2
NK	0.0245697014847809	-0.100459626696782	468	507	1	STAG1
NK	0.024668821062558	-0.45805941157838	35	48	1	YTHDF1
NK	0.024682232966713	-100488678341276	4	0.01	1	RAD54B
NK	0.0246824633780379	-0.120869500151429	0.31	343	1	ZFAND6
NK	0.0247542494836276	-0.448198736686785	53	69	1	INPP5A
NK	0.0247590043906762	-0.229067152729807	0.12	143	1	ERAP1
NK	0.0247940045512277	-0.321146128213435	81	0.1	1	IP6K2
NK	0.0248181341525232	-0.54611249321371	35	49	1	DDX19A
NK	0.0248294500055153	0.404437064671685	85	67	1	NCR3
NK	0.0248566839171565	0.240438611205808	0.11	89	1	UQCRH
NK	0.0248857092530117	0.484800428947754	56	42	1	MRPL54
NK	0.0249377750572336	0.220179772222008	195	169	1	CD81
NK	0.0249569375142093	0.397982042534386	0.09	73	1	RAP2A
NK	0.0250445632262174	-0.20057137825123	162	188	1	CCAR1
NK	0.025070544471208	0.834339913514452	18	0.01	1	SPTSSA
NK	0.0250991737767563	-0.271938549780054	102	123	1	ATF7
NK	0.0251003808018542	-0.701018660070393	18	28	1	KDM2B-DT
NK	0.0251007480347423	-0.363590910966776	75	94	1	PEX2
NK	0.0251077020276042	-0.369991019501909	0.07	88	1	IRF3
NK	0.025152757005602	-0.364782728499148	23	35	1	VIPR2
NK	0.0251764315394537	0.265302341502976	208	184	1	KLRC3
NK	0.0255502158920432	-0.970503789387102	0.01	18	1	ZNF625
NK	0.0255642178320632	-0.114733964259834	182	211	1	DECR1
NK	0.0255770701328047	0.638492403533713	28	18	1	RGS10
NK	0.0256069194282546	-0.120727019087723	294	328	1	DLEU2
NK	0.0256254624852741	0.209329252153229	155	132	1	YBX1
NK	0.0256375614800137	0.458513737427477	36	25	1	LINC00944
NK	0.0256521306675857	-0.114375930993103	569	603	1	PRKCB
NK	0.0256649572528575	-0.124846919291395	0.42	451	1	PTPRJ
NK	0.0256693290673922	0.305068669808521	135	114	1	CCNK
NK	0.0260450854167555	-0.151101675709571	243	275	1	LINC02328
NK	0.0260744018529755	-0.54348861548367	29	41	1	SLC45A4
NK	0.02607726256057	0.239395386319759	259	235	1	KLRC2
NK	0.0262201400000431	0.684544983864421	28	18	1	NUDT1
NK	0.026256743792922	-108580677879633	5	11	1	TPRN
NK	0.0262901654004259	-0.177813458192685	169	195	1	RGS3
NK	0.026291335507323	-0.110324587612656	0.4	432	1	EPC1
NK	0.0263372395666907	0.100475032172241	627	603	1	MACF1
NK	0.0264003838110318	-0.163658923916352	267	296	1	RNF149
NK	0.0264711320609469	124617498075495	0.01	4	1	RTP4
NK	0.0264711320609469	124617498075495	0.01	4	1	HLA-DOB
NK	0.0264852648288981	-0.395605651966048	37	51	1	C2orf68
NK	0.0265194355964656	0.425989309362852	74	57	1	TADA3
NK	0.0265455195865585	-0.911777379021284	9	16	1	AP002383.2
NK	0.0265857738899429	-0.231897474873986	169	193	1	RAB29
NK	0.0265934942677338	-0.540939683652975	24	36	1	BX890604.2
NK	0.0266465019223757	-0.200285245715398	118	141	1	ABR
NK	0.0266476688794779	-0.333503562011289	134	156	1	KIAA1328
NK	0.0266678761534135	-0.183032291660046	63	81	1	EIF2B3
NK	0.0266717330399215	0.805142272943165	19	11	1	TMEM273
NK	0.0268016927990633	-122039281916397	6	12	1	AC024901.1
NK	0.026839046852624	-0.399362960209293	47	62	1	HMCES
NK	0.0269006785745966	0.517303068635083	44	31	1	MTMR4
NK	0.0270124908862498	-0.185406251712264	166	192	1	GOLPH3
NK	0.0270216065242598	-0.223310302546268	99	121	1	LAIR1
NK	0.0270625676414858	-0.568154213034602	29	42	1	BBS4
NK	0.0271797349350868	-0.879355901328906	6	12	1	NAA80
NK	0.0271912131087342	-0.422799132611796	42	56	1	HIF1AN
NK	0.027225061072346	-0.483054964631648	42	56	1	ICA1L
NK	0.0272487556525025	-0.489409383012893	33	45	1	ZNF439
NK	0.0272839059413301	-0.231199574120556	134	158	1	PIK3CG
NK	0.027307415833915	-0.192830045709853	175	0.2	1	AP001011.1
NK	0.0274649063008454	0.588423060021912	29	19	1	RBMX2
NK	0.0274670218113364	-0.879355901328906	11	19	1	RIPOR1
NK	0.0275517667852558	-0.549207299636575	19	29	1	COQ9
NK	0.0276499007418359	-0.820462212275338	11	19	1	AP000766.1
NK	0.0276726689216454	0.378625276778602	74	57	1	ZNF224
NK	0.0277217850945013	-0.610169268513517	19	29	1	AF228727.1
NK	0.0277530419969509	0.690959823427848	22	13	1	PLP2
NK	0.0278104838065429	-0.225130738170636	207	233	1	DENND6A
NK	0.0278130120964526	-0.248401283509098	99	0.12	1	THUMPD3-AS1
NK	0.0278262337997275	-0.120891526601595	0.23	0.26	1	NT5C2
NK	0.0278541321528723	-0.339836371368917	56	72	1	PGGHG
NK	0.027870983796515	0.181506324283884	0.38	352	1	LINC01505
NK	0.0278858685573942	0.831137481476109	16	9	1	FADD
NK	0.0279343234898421	-0.306993437387383	73	91	1	TMEM87B
NK	0.0279421758588498	-0.298533130968674	109	0.13	1	MIATNB
NK	0.0279432552431096	0.174870610447501	346	316	1	CST7
NK	0.027981335389383	0.867878028291127	19	11	1	C5orf51
NK	0.0280193027890848	-0.347832659569211	67	84	1	GPR107
NK	0.0280238683866085	0.920345448185262	19	11	1	ISOC2
NK	0.0280816251461112	-0.464318402050062	21	32	1	AP002762.2
NK	0.0281805445513219	0.490593708421399	39	27	1	TPGS1
NK	0.0282043574232787	-0.320865611968941	71	89	1	MPPE1
NK	0.0282272281867339	-0.180309867122527	155	0.18	1	ELOVL5
NK	0.0284118022410682	-0.698783655687085	15	24	1	BISPR
NK	0.0285309928605459	-0.443854299490347	31	44	1	AL157392.3
NK	0.028648646588913	-0.494065745444114	25	36	1	ZNF565
NK	0.0286738931516774	-0.123881856691778	559	0.59	1	PTPN4
NK	0.0287535329569503	-0.258592679179903	59	76	1	BCL2L13
NK	0.0287663376153319	0.46013056494276	54	0.04	1	B3GNT2
NK	0.0288083409117961	-0.269538211921474	66	83	1	CSE1L
NK	0.0288127144249657	-0.36670760542364	46	0.06	1	RAB2B
NK	0.0289121469770207	-0.1233351848735	389	421	1	JARID2
NK	0.0289209992667152	-0.31490225940817	95	115	1	MRPS9
NK	0.0289239800531856	-0.230684912656828	119	141	1	LINC00486
NK	0.0289244685449192	-0.85020955566939	0.01	18	1	C1QTNF7
NK	0.0289572758200212	0.238480588964952	111	91	1	DBI
NK	0.028961421687365	-0.702478139244827	18	27	1	ZNF395
NK	0.0290167983908605	-0.45690093048758	28	0.04	1	METTL4
NK	0.0290312236203618	-0.786246496937425	0.01	18	1	SLC1A4
NK	0.0290443306993503	-0.782058699973992	0.01	18	1	RGPD5
NK	0.0290464019094447	-0.610169268513517	21	31	1	AL138756.1
NK	0.0290604282081694	0.455063137741653	39	27	1	CC2D1A
NK	0.0290968593939559	-0.282045008180105	0.11	131	1	ATAD1
NK	0.0291315377221552	0.294974279233407	104	85	1	RABAC1
NK	0.029263063097653	-0.195989696546755	0.09	0.11	1	HIBADH
NK	0.0292800409964685	-0.116803620518621	578	605	1	CHST11
NK	0.029377277981633	-0.471478193622929	0.03	42	1	WBP1
NK	0.029379674960403	-0.211675602062864	139	162	1	G3BP1
NK	0.0294583176417499	-0.364782728499148	56	73	1	MICAL2
NK	0.0294671221803782	-0.252399311943123	143	167	1	TMEM117
NK	0.0295723508575756	-0.644890647691883	13	21	1	ZNF790-AS1
NK	0.0295916934281737	-0.144554891276023	219	247	1	USP28
NK	0.0296132206867901	-0.113499328357711	645	675	1	RORA
NK	0.0296540559419562	0.610969725254175	26	17	1	C6orf226
NK	0.0297028942957009	-0.277742160057586	125	146	1	GAPVD1
NK	0.0297286887005571	0.555859479887569	41	29	1	LINC00426
NK	0.0297569971502811	104264158666982	12	6	1	RGS17
NK	0.0297839949193953	-0.557427806441543	19	29	1	AC092329.4
NK	0.0298187112124411	-0.255919252793114	141	164	1	TAF1D
NK	0.0298428312042384	-0.208515565447345	0.16	184	1	CIR1
NK	0.0298474117599501	0.927999020728698	12	6	1	CHEK1
NK	0.0298726739372412	-0.233408199271908	127	149	1	YTHDF3
NK	0.0299114851888845	-0.194129277134321	109	131	1	ZNF431
NK	0.0300044618697989	-0.379784891838394	0.05	66	1	TRAPPC13
NK	0.030058975719838	-0.137713819953227	201	229	1	WDR37
NK	0.0301059056915924	-0.347504737067313	0.05	65	1	RSPRY1
NK	0.0301076701566125	-117481178485508	5	0.01	1	CHPF
NK	0.03019832703976	-0.168862518523891	252	281	1	ARID5B
NK	0.030203024981765	-0.777476287309693	9	17	1	RBMS2
NK	0.0302115081642664	-0.103558529167841	628	657	1	FNDC3B
NK	0.030216472549218	-0.557427806441544	24	35	1	CCDC126
NK	0.0302338725217238	-0.666726448932356	0.04	53	1	AFF3
NK	0.0302506205104141	-0.188610166181158	236	264	1	ATXN7L1
NK	0.0302972236235287	123612131609103	0.01	5	1	SAXO2
NK	0.0304520168523521	-0.317477013720791	81	99	1	RTCA
NK	0.0304947632852192	100516688125116	0.01	5	1	MTHFD1L
NK	0.0305253006843158	107173449819015	0.01	5	1	PACSIN1
NK	0.0305642477831803	-0.396755118237428	43	57	1	ZNF398
NK	0.0305734111473047	0.8576096928373	14	8	1	C14orf28
NK	0.030615930404447	-0.437045471899959	39	53	1	MAN1B1
NK	0.0306443201965195	-0.241299675064148	107	128	1	CORO7
NK	0.0306779086469067	-0.167262191082049	0.27	298	1	TET2
NK	0.0307008073513303	-0.497793106601151	32	45	1	GFI1
NK	0.0307723856939917	-0.374120593078484	45	59	1	TMEM192
NK	0.030933392505551	0.233118827929506	212	187	1	TRBC1
NK	0.0309405240641094	-0.354598034813666	113	133	1	GALNT3
NK	0.0310865598810049	-0.186679583307497	171	196	1	SYTL1
NK	0.0310889191309359	-0.80535531988513	8	15	1	SLC9A9-AS1
NK	0.031098978568368	-0.351424345644129	53	69	1	PRCC
NK	0.0312068964574982	0.318090162877311	142	121	1	PSME2
NK	0.0312091999380857	-0.482020403783522	34	47	1	USP40
NK	0.0312635115197993	-0.200395910598266	126	149	1	PPP1R21
NK	0.0312752124640692	-0.31853030648926	69	86	1	CLASRP
NK	0.0312902065285723	-0.147681076702831	194	223	1	SEPTIN2
NK	0.0312964310487419	-0.469593344090737	0.04	53	1	LINC00910
NK	0.0313048199546301	-0.217051312074585	73	91	1	ZNF141
NK	0.0313374186896542	-0.212650251166213	0.07	88	1	APTX
NK	0.0313863522949135	-0.59695617062818	0.02	0.03	1	TTC12
NK	0.0314040971357483	-0.185459029054586	216	243	1	KPNB1
NK	0.0314101452163237	-0.278183173426491	77	96	1	PMPCB
NK	0.0314214044358301	-0.97889157487982	6	12	1	MYRIP
NK	0.0314973689554433	-0.315742720801183	96	115	1	RPF1
NK	0.0315344403466089	0.178567582549638	0.35	326	1	RPL4
NK	0.0315717764034633	0.651158815369874	23	15	1	CORO1B
NK	0.0316267313203448	0.625116681531882	27	18	1	POP7
NK	0.0316356882191854	-0.249305511079212	112	133	1	SH2D2A
NK	0.0316504270219078	-0.520274808024078	26	37	1	GPN2
NK	0.0317626185369537	-0.348841184630126	0.06	76	1	AC009432.2
NK	0.0318711358066402	-0.92375002068736	7	13	1	ECT2L
NK	0.03198305478919	-0.398730060422485	0.04	53	1	MLH1
NK	0.0319879059913537	-0.159463820521641	165	0.19	1	PSMA3-AS1
NK	0.0320560848079403	-0.248323751911765	144	167	1	SUZ12
NK	0.0320597814763875	-0.200292112340217	231	257	1	RSBN1L
NK	0.0321056057165143	-0.414132644881846	34	47	1	NAA10
NK	0.0322050353829768	0.580075717308391	37	26	1	POLE4
NK	0.0322255365190339	-0.289544000946354	114	135	1	LCLAT1
NK	0.032260194962922	-0.111596108621701	214	244	1	WWP1
NK	0.0322929502274474	-0.17395562228608	0.16	185	1	SPECC1L
NK	0.0324674327714384	0.35125702681251	73	57	1	TDRD7
NK	0.0325994832663417	-0.176013959234052	224	251	1	TMEM135
NK	0.032608949960086	-0.364782728499148	34	47	1	TK2
NK	0.0326749974336983	-0.314742045999552	97	116	1	LINC01684
NK	0.0327759775133917	-0.320791090672357	75	92	1	AC009554.1
NK	0.0328004141245068	-0.369681527911987	34	47	1	RANBP10
NK	0.0328094574481717	-0.395754115566992	31	43	1	ZNF487
NK	0.0328507221311726	-0.109968829470322	203	232	1	FAM53B
NK	0.032867022252395	-0.283554168246285	62	79	1	CLYBL
NK	0.0329160496153494	-0.224083865589406	94	114	1	FAM91A1
NK	0.03297963062653	-0.519813514641766	13	21	1	KBTBD3
NK	0.0329834175639926	-0.272698329508431	76	94	1	KLHL5
NK	0.0329884194039967	-0.207296626066623	176	0.2	1	MIDN
NK	0.0330999516291367	0.690009744341231	21	12	1	SQLE
NK	0.0331622494791744	0.724715422339955	15	8	1	2001-12-01
NK	0.0333189893669938	-0.504507492165762	26	37	1	ENGASE
NK	0.033431277429773	-0.422148947806122	35	47	1	ZNF585B
NK	0.0334397648297024	-0.495015199272979	26	37	1	CA13
NK	0.0334799493216306	-0.605790828002943	25	36	1	C9orf72
NK	0.0335211784491246	-0.647182459199873	16	25	1	LIX1L-AS1
NK	0.0336317737115317	0.464598499888456	44	32	1	PPIH
NK	0.0336634455850312	-0.319928492714888	94	113	1	SNX25
NK	0.0337781002373548	0.126440972531132	584	568	1	CYBA
NK	0.0337959428530568	-0.782058699973992	0.01	17	1	ZNF727
NK	0.0338104064708457	-0.390608715867053	38	51	1	RAB11B
NK	0.0339391413802357	-0.574501319800485	19	28	1	ZNF548
NK	0.0339469134139223	-0.447639660903432	49	63	1	FKTN
NK	0.0339525201289641	-0.411369522101103	31	43	1	TMEM8A
NK	0.0339921487067416	0.377801938168218	62	47	1	SNX20
NK	0.0340152296166923	-0.152439594923714	272	302	1	SLC16A7
NK	0.0341305847525665	-0.184605255069638	69	87	1	NOL8
NK	0.0341406358228992	-0.301057130888761	72	0.09	1	PANK2
NK	0.0341581397833842	112064409867109	11	5	1	MBOAT1
NK	0.0341852836390008	-0.66176446625628	0.01	17	1	ZNF135
NK	0.0342033761115538	0.23832030732487	159	136	1	BTF3
NK	0.0342351720285979	106406057030473	11	5	1	EPS8L2
NK	0.0342765510358294	-0.219584812959212	153	176	1	ZNF83
NK	0.0343479599381726	-0.374681189565385	35	47	1	RCC1L
NK	0.0343776687512963	-0.135316924887914	171	197	1	RAD23B
NK	0.0343968500318935	-0.117780839818699	0.34	373	1	TGFB1
NK	0.0344486220567375	-0.289444184636017	61	77	1	WIPI1
NK	0.0344670314252134	-0.311941601818597	59	75	1	TENT5C
NK	0.0345153422205615	-0.323657995112945	0.05	65	1	HSPBAP1
NK	0.0345365202494004	-0.23329880336091	84	103	1	RPS6KB1
NK	0.0345570433318685	-0.419924282691609	21	32	1	PPP3CB-AS1
NK	0.0346184203674986	-0.439443733411033	33	45	1	PLEKHO2
NK	0.0346237820227649	-0.273375619338666	49	64	1	SIAH1
NK	0.0347140614205238	-0.218972843615394	223	248	1	MDM4
NK	0.0347275242840752	0.439005578538264	45	33	1	HMG20B
NK	0.0347559886630076	-0.212076052967054	118	0.14	1	KDM2B
NK	0.0347580963565161	-0.119578390357566	454	0.48	1	STK38
NK	0.0347792492338118	-0.621859679036542	22	32	1	CLUAP1
NK	0.0347795665456	0.453219437757965	45	33	1	GSK3A
NK	0.034781184220504	-0.196597381241932	147	0.17	1	IPCEF1
NK	0.0348531051054258	-0.554920950830969	28	0.04	1	AL390957.1
NK	0.0348589693402138	-0.43487462415758	28	39	1	AP002518.2
NK	0.0350087930252377	-0.283078087379916	78	96	1	ALOX5AP
NK	0.0350200584063794	-0.30874869358482	66	82	1	CROCC
NK	0.0350474971930925	-0.254283187233598	67	84	1	AKT2
NK	0.0350880390699062	-0.217714340713679	0.09	0.11	1	PNPLA8
NK	0.035146418085091	-0.297346717997097	104	123	1	NSUN6
NK	0.0351728292076626	-0.318777559234709	57	73	1	MSL3
NK	0.0353323748559073	-0.209276786969799	57	73	1	MCCC2
NK	0.0354110722160421	0.188117084643614	256	0.23	1	CDC14A
NK	0.0354601864067563	0.70560659939225	15	9	1	STEAP1B
NK	0.0354666408821243	0.390733262038838	0.07	55	1	SF3B6
NK	0.0354707761057831	-0.225130738170636	0.1	0.12	1	DGCR2
NK	0.0354977096051427	-0.416790031967476	61	77	1	SYNJ2
NK	0.0355198322594797	-0.331868106026413	64	81	1	TRIM5
NK	0.0355818401158919	0.24859682963809	114	94	1	S100A10
NK	0.0355959179782951	-0.407093533357112	54	69	1	DCAF11
NK	0.0356339218464314	-0.709430899886594	15	24	1	DIP2C
NK	0.0357302561545239	-0.308199200132781	64	0.08	1	SIAH2
NK	0.035744180995462	-0.994833118748842	8	15	1	CDC42-AS1
NK	0.0357790384134371	-0.262684540880412	102	121	1	CREM
NK	0.0357916273596279	0.422299798532195	46	34	1	FUNDC2
NK	0.0358251356162417	0.494458935223425	0.04	28	1	RNF14
NK	0.0358383122012346	-0.957358413330179	8	15	1	AL031768.2
NK	0.0358530828152546	-0.221183553653973	118	139	1	TRIM38
NK	0.0360051386737503	0.225679569369383	172	149	1	CD48
NK	0.0360623091347335	-0.109988162196718	305	336	1	BRWD1
NK	0.0361199129291972	-0.233464401965418	109	0.13	1	DDX18
NK	0.0361358981228181	-0.411207065590499	37	0.05	1	SAT2
NK	0.0361592825412846	-0.175340728963987	194	0.22	1	B4GALT1
NK	0.0361800521540699	-0.656963479992458	18	27	1	NEU3
NK	0.0361829931250044	-122331030254627	5	11	1	RARB
NK	0.0361967336280654	-0.20036185170364	128	151	1	SFI1
NK	0.036205284091064	-0.189696021941057	159	183	1	VCP
NK	0.0362831630463356	-0.284870626489243	48	63	1	TRAPPC6B
NK	0.0363142897529225	-0.292294934723752	74	91	1	NARF
NK	0.0363156223482081	-104928090277122	5	11	1	AL592148.3
NK	0.0363389898646007	-0.470550355761577	34	46	1	MTHFD2
NK	0.0363458770256353	-0.228454197381739	114	135	1	DERL1
NK	0.0365074423389734	0.490400718649071	49	36	1	TADA2A
NK	0.03651637544921	-0.125778046084321	281	312	1	TMC8
NK	0.0365365867727509	-100863891827387	7	13	1	LINC00863
NK	0.036551620431859	-0.253933793335966	94	113	1	ZNF107
NK	0.0365911944431688	-0.150657923146301	292	0.32	1	TES
NK	0.0366510412031724	-0.82688848143477	5	11	1	AC007622.2
NK	0.0366589467552661	0.449266846132464	48	35	1	TUBA4A
NK	0.0368108523293384	-0.879355901328906	7	13	1	LINC00294
NK	0.0368364378235636	-0.240454593496946	159	182	1	SLC4A4
NK	0.036837314711997	-0.196607509006795	129	151	1	MOB3A
NK	0.0368530383567383	-0.303382183835005	49	63	1	ATG4C
NK	0.0368639973652623	-0.4960272617774	24	34	1	AC116348.3
NK	0.0368849331811978	-0.97889157487982	6	12	1	CDH26
NK	0.0369699438781988	-0.929981974398874	6	12	1	NR1H3
NK	0.0369982860041972	-0.315995655092961	49	63	1	MTHFR
NK	0.0370393196206824	-0.192753138731912	173	197	1	DCAF7
NK	0.0370452918056874	-0.468422800382799	53	68	1	HGS
NK	0.0370555937859225	-0.364782728499148	37	0.05	1	ZNF12
NK	0.0370884874865079	0.362462018595192	72	57	1	PSMC5
NK	0.0370931327361853	-0.353287089661319	68	85	1	ZNF710
NK	0.0371533784369196	-0.127102183060566	291	318	1	RALGAPA1
NK	0.0371542656571442	-0.171083758440569	201	227	1	ABLIM1
NK	0.0371770585387331	-0.709430899886594	7	13	1	UBE2R2-AS1
NK	0.0372112934691786	-0.353287089661319	79	97	1	NCOR2
NK	0.0372404503745024	-0.309040176572152	83	0.1	1	DCUN1D1
NK	0.0372876576517776	0.572023445013658	0.03	0.02	1	YEATS4
NK	0.0373934930631722	-0.120364000832701	153	177	1	RAB10
NK	0.0374241159060377	-0.170818715489218	137	0.16	1	TMF1
NK	0.0375376002763834	0.423206868691524	49	36	1	POLR2F
NK	0.0375845749610578	-0.392307157134674	38	51	1	ZMPSTE24
NK	0.0376754316166383	-0.392616936695874	46	0.06	1	POLR3A
NK	0.0377830038654467	-0.199079725289538	203	229	1	CREB1
NK	0.0379625686269875	-0.337345545792298	34	46	1	AZIN1-AS1
NK	0.0380087938067978	0.670841181231573	16	9	1	C8orf37-AS1
NK	0.0380911779875957	-0.195242189428435	138	0.16	1	FCRL3
NK	0.0381259376813837	-0.140571019354288	0.2	226	1	CDC73
NK	0.0382005572797441	-0.579795619469998	0.01	18	1	LINC02694
NK	0.0382060287308427	-0.255417433349747	118	139	1	NBEAL2
NK	0.0382062512535007	0.957145366388215	11	6	1	EXOSC4
NK	0.0382734325638511	-0.112906112549875	359	392	1	SOS 1
NK	0.0383209173040988	-0.269590009607177	56	71	1	NABP1
NK	0.038409682988308	-0.376855560799723	27	38	1	POLR1C
NK	0.0384338745212998	0.226254286631693	232	209	1	PFDN5
NK	0.0384432872005765	-0.550733153867536	24	35	1	P2RY11
NK	0.0384554740664074	-0.184885506868186	167	0.19	1	PKN1
NK	0.0384819290229512	-0.251074362927799	112	132	1	PTPN18
NK	0.0386644870436068	0.249686043672833	83	67	1	MICOS10
NK	0.03868218608879	-0.194229238682318	157	0.18	1	HERC3
NK	0.0387000738995661	-0.123368364769108	276	305	1	MARK3
NK	0.038829873237891	0.904915407615657	14	7	1	AC023449.2
NK	0.038933141096134	0.33603313226978	0.06	46	1	MRPL57
NK	0.0389834667115257	-0.608708311385237	17	26	1	AC007038.2
NK	0.0390119654093608	0.826912895614384	14	7	1	ARG1
NK	0.0390304505249448	-0.247599189128809	56	71	1	EMC2
NK	0.0390621297167255	-0.156436127824073	186	212	1	SPPL2A
NK	0.0391361809573653	-0.911777379021284	9	16	1	AL390774.2
NK	0.039268039351329	0.246174980754953	147	126	1	APOBEC3G
NK	0.0392983488797601	-0.264215251942725	64	81	1	TENT4A
NK	0.0393018771054913	-0.566198016069277	17	26	1	GET1
NK	0.0393104888468552	-0.115908178701785	184	211	1	TMC6
NK	0.039373096459923	-0.204756188123074	106	126	1	RNF44
NK	0.0393850215463302	0.673185121699873	19	12	1	GATD1
NK	0.0394162411077909	-0.29439340060775	34	46	1	RIOK1
NK	0.039436070954602	-0.168494061098599	139	161	1	G2E3
NK	0.0395038597341683	-0.281169705451585	58	74	1	WRNIP1
NK	0.0395091688518401	-0.252973473227769	67	84	1	MAP2K7
NK	0.0395171350017283	-0.709430899886594	12	19	1	TRABD2A
NK	0.0396485880521487	-0.215639289193339	99	119	1	MKRN1
NK	0.0396979110097937	-0.159166019913527	112	133	1	MINDY2
NK	0.0397101551648435	0.192932959477973	216	193	1	GMFG
NK	0.0397753976750313	-0.64803035522245	12	19	1	AP006621.3
NK	0.0397782086243239	-0.117070992313183	302	332	1	LPCAT1
NK	0.0398489236440482	-0.13893001244706	0.17	195	1	RAB27B
NK	0.0399543292767645	-0.197831194310753	106	126	1	MEF2D
NK	0.0399841008623994	0.531108868160113	44	32	1	TRMT1L
NK	0.040110499375308	-0.244537194170152	76	93	1	KDM1A
NK	0.0402248710684462	-0.107296335871945	338	372	1	SMARCA2
NK	0.0402855458820517	-0.15389427928115	177	202	1	BTAF1
NK	0.0402872497706783	-0.27041453767331	111	131	1	ANKFY1
NK	0.0404127508668482	-0.202663905494965	172	196	1	AXIN1
NK	0.0404348624037192	-0.397592288249249	51	66	1	DNAJB1
NK	0.0404479718199898	-0.311941601818597	59	75	1	AC004797.1
NK	0.0404597024165739	-0.418721535609952	31	43	1	TRMT61B
NK	0.0404762240563637	-0.277575782547476	59	75	1	ATAD2
NK	0.0404939370190677	-0.227279204749213	71	88	1	FUBP3
NK	0.0406490486333434	-0.693800248172829	13	21	1	ZNF583
NK	0.0407005258917629	-0.808966573437508	8	15	1	SYNPO2
NK	0.0409131679509199	-0.299687700277263	116	136	1	MTMR12
NK	0.0409756463560334	-0.233182347641638	134	155	1	ADIPOR2
NK	0.0410449643635332	-0.142724690068563	261	288	1	RBM6
NK	0.0410751178880475	-0.193908657593084	142	164	1	DDX60L
NK	0.0411927484075954	-0.445702723882715	21	31	1	ALDH16A1
NK	0.0413152656726611	-0.272786944418375	81	98	1	STXBP2
NK	0.0413172577215797	-0.201953304992314	169	193	1	RAB11FIP1
NK	0.0413294854241707	-0.656963479992458	8	15	1	ZNF526
NK	0.0413574220236141	-0.879355901328906	11	18	1	AL133334.1
NK	0.0414853177463409	-0.786246496937425	11	18	1	NOMO2
NK	0.0415276305608412	0.527819480176968	27	18	1	C16orf70
NK	0.0415373493183968	-0.312830648864427	114	133	1	ATG10
NK	0.0415761952760667	-0.415408801569116	55	69	1	SHARPIN
NK	0.0416223241588385	-0.165579934534589	278	304	1	SLTM
NK	0.0416351998170987	0.548737750775384	32	22	1	HLA-DMA
NK	0.0416616162669027	-0.29439340060775	62	78	1	TTC7A
NK	0.0416861214886297	-0.369321888114315	58	73	1	RASSF4
NK	0.0417084237816724	-0.138742530147556	169	194	1	CBR4
NK	0.0417701001576491	-0.146047330770789	217	244	1	SEC24B
NK	0.0418954148098215	-0.173500839702731	142	164	1	OSBPL9
NK	0.0420200980340855	-0.879355901328906	7	14	1	PPP2R3B
NK	0.042098278260602	-0.307813916370072	43	56	1	MED30
NK	0.0421049995537524	-0.48758818137291	36	48	1	EYS
NK	0.0421693484632244	-110174832266535	5	0.01	1	AL445526.1
NK	0.0422533565306534	0.821083816812186	17	0.01	1	SLC19A2
NK	0.0422787563020539	-0.219584812959212	187	0.21	1	FBXW11
NK	0.0422845488968484	-0.464318402050063	27	37	1	SGSM2
NK	0.0423003831178292	-0.604496060098323	22	32	1	LGALS9
NK	0.0423097935417981	-0.308400258601629	82	99	1	CHD7
NK	0.0423246586722478	-0.583900017802735	11	18	1	OSER1-DT
NK	0.0423434553222171	-0.879355901328906	5	0.01	1	AL392046.1
NK	0.0426387604721985	-0.450512602525031	28	39	1	AC245060.5
NK	0.0428421414016179	-0.224184398326347	0.08	97	1	LIMD1
NK	0.0428659711941027	0.496792584556343	28	18	1	COA3
NK	0.0428964489465747	-0.5314325979086	22	32	1	AL591895.1
NK	0.0428984205387809	0.459850184990292	47	35	1	TOMM5
NK	0.042898769775064	0.365756596507626	56	42	1	IAH1
NK	0.0430037700042645	-0.199534214266309	119	0.14	1	ZDHHC14
NK	0.0430163453515958	-0.933803685351283	6	11	1	TBC1D24
NK	0.043119361494536	-0.879355901328906	6	11	1	AC006581.1
NK	0.0432140953138728	-0.302430719673168	75	91	1	SMIM7
NK	0.0432164323038402	-0.709430899886594	12	0.02	1	AP5B1
NK	0.0432164323038402	-0.709430899886594	12	0.02	1	MDP1
NK	0.0432326154085986	-0.374120593078484	6	11	1	MPZL1
NK	0.0435088001604221	-0.405424712996494	0.03	42	1	MPZL3
NK	0.0436030491026286	-0.546780562242035	6	11	1	SLC17A9
NK	0.0436084530601617	0.614458711334055	28	19	1	IPPK
NK	0.0436984326504161	-0.629377648320558	19	28	1	C9orf139
NK	0.0437538626605778	-0.46971166082028	38	51	1	TBC1D22B
NK	0.0438908490546523	-0.117583891393743	305	335	1	STAU2
NK	0.0438978803137435	-0.74185237757897	0.01	17	1	AC005070.3
NK	0.0439720854075189	-0.247087685829394	95	114	1	CCDC88B
NK	0.0440160567388551	-0.292178979542308	69	85	1	AKR1C3
NK	0.0440348493362688	106406057030473	0.01	5	1	ZNF90
NK	0.0442128958525714	-0.400893021908429	25	36	1	ZNF525
NK	0.0442168353931813	-0.67290502386148	14	21	1	ARL 10,00
NK	0.0442759620377087	0.330097464300043	92	76	1	UQCR10
NK	0.0442835421334935	-0.171592311279464	166	0.19	1	CRTC3
NK	0.0444056355220554	-0.240543426663495	143	165	1	PARN
NK	0.0444238141886677	-0.125112315730864	244	271	1	KCNAB2
NK	0.0444273557857355	0.226535267261832	134	114	1	UQCRB
NK	0.0444301870755958	-0.285515249261297	0.07	86	1	FBXL3
NK	0.0445518180557978	-0.175487995338931	0.16	183	1	KPNA1
NK	0.0446435157296062	-0.134270382157256	259	287	1	PRR5L
NK	0.0448441879588587	-0.257867524582636	83	0.1	1	PRPF3
NK	0.0448699978250881	-0.562882236533651	14	21	1	NRROS
NK	0.0449373324610933	0.690959823427848	21	13	1	OASL
NK	0.0449928536591637	0.483214178055802	41	0.03	1	EMC4
NK	0.0449959587708591	-0.377606768856732	32	44	1	CUBN
NK	0.0450212178292576	-0.28626551972435	75	92	1	UXS1
NK	0.0450505359643481	0.544451807577669	24	16	1	DDX11
NK	0.0450833937712939	-0.438783309942925	21	0.03	1	EFCAB7
NK	0.0453365864420179	-0.29439340060775	0.05	64	1	MUS81
NK	0.0453634619995625	-0.137930658972	0.21	236	1	SRSF4
NK	0.0453716688040454	-0.624783074243308	26	36	1	FRMD3
NK	0.0453880495044453	-0.475458959655263	18	27	1	MEN1
NK	0.0455158481395834	-0.41439317671838	19	28	1	ZNF441
NK	0.0455635490816265	-0.199756526469675	74	91	1	ZER1
NK	0.0456149583910099	-0.307889243091973	57	72	1	GMIP
NK	0.0456480634151378	0.474281053285794	41	0.03	1	GET3
NK	0.0456614710140272	-0.132121971708873	265	293	1	URI1
NK	0.0456886578284877	-0.759061667611194	11	18	1	AC253572.2
NK	0.0456966532307823	0.439326534054802	49	37	1	FAM89B
NK	0.0457412065502296	-0.454050066596236	19	28	1	AC015795.1
NK	0.0458058240128177	-0.234836555927295	117	136	1	ILF3
NK	0.0458497740904717	-0.121430688527054	203	0.23	1	NOL4L
NK	0.0459429981869825	0.485408391468714	42	0.03	1	PDE12
NK	0.0459735281802165	-0.387967515919948	42	55	1	SNRPC
NK	0.0462636173534676	-0.151799822849123	174	198	1	EPG5
NK	0.0462801216176042	-0.515199571052246	29	0.04	1	Z83843.1
NK	0.0463810264259217	0.332148203864806	58	45	1	HSPH1
NK	0.046391092467187	0.70560659939225	21	13	1	LRRC75A
NK	0.0465633351761793	0.229254596602763	209	187	1	TMBIM4
NK	0.0466911271832449	-0.20374803616775	174	197	1	VMP1
NK	0.0467552798708153	-0.5314325979086	11	18	1	LRRN3
NK	0.046766831207599	-0.589849284133921	0.02	29	1	ALG11
NK	0.0467771063449663	-0.377534635907996	0.07	86	1	CNNM2
NK	0.0468847007229918	-113569565458869	8	14	1	LINC01829
NK	0.0470043747635069	-103135899477396	8	14	1	HMGN5
NK	0.0470150353381211	-0.213510298549528	153	174	1	TAF1
NK	0.0471461792441644	0.303710199801472	81	66	1	NUS1
NK	0.0472302740557602	-0.346136975701748	36	48	1	SMC2
NK	0.0473550970215065	-0.110443418224974	176	201	1	CD46
NK	0.0473722867570989	-0.528448739469778	0.02	29	1	PIP4K2C
NK	0.0476000593992674	-0.84088175351427	8	14	1	AL645933.3
NK	0.0476034716096338	0.8576096928373	15	9	1	KIF18A
NK	0.0476226264126183	-0.317798004942694	0.08	97	1	PCSK5
NK	0.0476721673528823	-0.29439340060775	29	0.04	1	NDUFV2-AS1
NK	0.0476778138946473	-0.597584932913526	13	0.02	1	GIHCG
NK	0.0477191249682542	-0.528858654244773	23	33	1	GPR18
NK	0.0477433285261063	0.815789517142673	15	9	1	LINC01943
NK	0.0477779458404616	-0.102058213127482	238	265	1	MAN2A1
NK	0.0477904659213546	-0.139324004114916	272	299	1	MICU2
NK	0.0479338657601656	-0.208875329421693	167	0.19	1	VPS41
NK	0.0481093738453262	-0.269670971196519	82	99	1	OXSR1
NK	0.0481145817203694	0.499155721924824	18	11	1	CDKN2A
NK	0.0482147866894599	-0.122937944496528	218	245	1	THRAP3
NK	0.0483604344390937	-0.582374163571775	17	25	1	ZNF16
NK	0.0483934472714466	-0.359981742235326	37	49	1	HOOK2
NK	0.0484218344454659	-0.22997667211198	83	101	1	CEP126
NK	0.0484834069971311	-108880926695786	7	13	1	AL049779.4
NK	0.0485152840572713	-0.353797687805346	49	63	1	ARRDC2
NK	0.0485685885051183	0.8576096928373	18	11	1	AP004608.1
NK	0.0486029555592991	0.46529227005854	36	26	1	PHF19
NK	0.048609503763134	0.196592951904393	182	0.16	1	DHRS7
NK	0.0486943049592749	-0.110435869781291	363	394	1	RPS6KA3
NK	0.0487455964758819	0.209911436768181	147	127	1	RBM8A
NK	0.0488429397217189	-0.453091146626808	18	27	1	SYVN1
NK	0.0488547872189623	0.372562472310714	76	61	1	LINC01871
NK	0.0488673890846495	-0.275284577660046	123	142	1	CHFR
NK	0.0488980426260724	-0.182132895871357	136	157	1	DDX10
NK	0.0489904233190993	0.380164020328651	0.07	56	1	CNN2
NK	0.0490225208349711	-0.443854299490347	32	43	1	SNHG1
NK	0.0490793296688592	-0.113821154965929	307	337	1	TNRC6A
NK	0.049111196327647	-0.220392819163973	139	0.16	1	H2AFV
NK	0.049209493826327	-0.175748904109131	63	79	1	TMLHE
NK	0.0492323809686986	-0.422254342483518	0.05	64	1	RAI1
NK	0.0492747980571134	-0.83871391683156	7	13	1	AC016723.1
NK	0.0493394782797712	0.347279743774881	92	76	1	NCOA5
NK	0.0493805549769703	-0.404017891782249	23	33	1	CCNYL1
NK	0.049440175289355	-0.511624116828419	27	37	1	SPRTN
NK	0.0494661466389677	0.385988665192089	53	41	1	KMT5A
NK	0.0495715130270445	0.32500259717728	69	55	1	TYMP
NK	0.0495799443308477	-0.252014798337199	82	99	1	PDPR
NK	0.0495946740951975	-0.132420018407772	229	254	1	PIK3CD
NK	0.0496702593267058	0.225944043929355	0.17	149	1	SYNCRIP
NK	0.0497318374996414	-102619728965818	6	12	1	AL023882.1
NK	0.0498725720827231	0.320818480666311	102	85	1	ATP6V1G1
NK	0.0499058561332911	0.167392357862573	247	223	1	ITGAX
NK	0.0499091498911425	0.236785693280247	79	64	1	TRMT112
NK	0.0500464350568569	0.252509546545068	141	121	1	WDR1
NK	0.0500575330194245	-0.879355901328906	6	12	1	ECM2
NK	0.050083544317908	-0.938249590382474	5	0.01	1	AC005332.3
NK	0.0500864608016033	-0.277905277819181	68	83	1	ST6GALNAC6
NK	0.0501169422883141	0.635217271500852	22	14	1	SLC4A2
NK	0.0501397465135031	-0.101272264241338	168	193	1	ATF2
NK	0.0501971748975201	-0.879355901328906	5	0.01	1	NRBP2
NK	0.0502266571976206	0.370422407802621	82	67	1	NDUFS5
NK	0.0502404409965627	0.618143758141911	22	14	1	DTYMK
NK	0.0503741869206541	-0.221359772980928	66	82	1	ZNF507
NK	0.0504389730545531	0.319952906894501	102	85	1	MRPL20
NK	0.0505443082213965	-0.288611048013744	52	66	1	TDP2
NK	0.0505896052842153	0.539728431012639	47	36	1	CD302
NK	0.0507827914886361	-0.130264532896251	174	198	1	SNX13
NK	0.050790613104237	0.360594891391846	54	42	1	DCXR
NK	0.0508610686799491	-0.464318402050063	0.02	29	1	TRIM41
NK	0.0509522432848942	0.340609782613002	44	33	1	GCHFR
NK	0.0510033122691999	-0.777476287309693	9	16	1	LINC02340
NK	0.0510236575518822	-0.808966573437508	9	16	1	SH3BP5L
NK	0.0511010933552346	0.373031260305379	37	27	1	TMUB1
NK	0.0511716304171867	-0.734965991993731	9	16	1	Z95331.1
NK	0.0512323040928448	0.591949817596682	27	18	1	P4HTM
NK	0.051407719900517	-0.585624698272196	17	26	1	UTP11
NK	0.0514841486093569	-0.304885774425392	59	74	1	GTPBP1
NK	0.0516152582563003	-0.121406201413242	321	348	1	SCML4
NK	0.0517488568519119	-0.164818073857126	243	268	1	IQSEC1
NK	0.0517659866987147	0.359651233858439	57	45	1	GADD45B
NK	0.0517911893259944	-0.375923286104348	58	72	1	NFKBIB
NK	0.0517934241723865	-0.624098846086832	16	24	1	ZNF35
NK	0.0518014863773153	0.483214178055802	38	28	1	GPR183
NK	0.0518094376447958	0.307057222901975	44	33	1	AL117381.1
NK	0.0518517411011415	-0.569015780716756	13	21	1	MZF1-AS1
NK	0.0518876603084952	0.49749840406205	39	28	1	GPN1
NK	0.0519016187718585	0.111089791957845	84	68	1	LEF1
NK	0.0519796336193042	-0.100306348491448	547	0.57	1	DDX17
NK	0.0519916218680643	-0.52090193041643	22	31	1	WDR54
NK	0.052001621076493	-0.502286252249083	22	31	1	ENPP5
NK	0.0521973581458153	0.200547964263308	179	157	1	ASXL2
NK	0.0522078830959063	-0.232371674000366	85	103	1	NCBP3
NK	0.0522107048748351	0.411692880674484	46	35	1	LSM 5,00
NK	0.052212975522839	-0.335734195988649	57	72	1	DAB2
NK	0.0525193281593097	-0.122809938193184	193	219	1	APC
NK	0.0526306405430325	-0.307760624345579	78	95	1	BANP
NK	0.0526891766241563	-0.23069872529036	119	139	1	TFCP2
NK	0.0527642581668658	0.499155721924824	22	15	1	ME3
NK	0.0528808844293612	-0.186703012619668	147	168	1	LBH
NK	0.0529704047391321	-0.30860725982745	44	57	1	GCN1
NK	0.053022055666884	0.112146921994554	407	382	1	SERF2
NK	0.0530506013141771	-0.421065204096179	35	46	1	ERI1
NK	0.0530812877847484	0.306199751827171	86	71	1	NARS2
NK	0.0531375054286929	-0.419924282691609	29	39	1	APTR
NK	0.0531715658227634	0.358038683346788	0.06	47	1	COTL1
NK	0.0532013798994444	-0.450104542830362	27	37	1	ZKSCAN7-AS1
NK	0.0532099463598072	0.217605828558182	166	145	1	CHCHD2
NK	0.0533009279202256	0.399360126737157	32	23	1	DDAH2
NK	0.0533076413604016	0.25409754344826	106	89	1	LDHB
NK	0.0533237048991158	-0.29439340060775	38	0.05	1	DHX35
NK	0.0534058754482198	-0.203168640561211	122	142	1	SLC30A9
NK	0.0534936835646169	-0.136743744021558	239	265	1	UBR3
NK	0.0535636964641746	-0.158110765284467	201	226	1	CD300A
NK	0.053574596839528	-0.589849284133921	19	28	1	C14orf93
NK	0.0535983998281976	-0.760711404830287	8	15	1	AC091271.1
NK	0.0536761327275948	-0.483427224997767	21	0.03	1	CYB5D2
NK	0.053913265018187	-0.198584846615313	177	198	1	ANAPC5
NK	0.0539456789382412	-0.425324270434198	21	0.03	1	MCM6
NK	0.0540389559724016	0.898251677334646	11	6	1	KIFC2
NK	0.0540896238199507	-0.360482591065522	38	0.05	1	PLGRKT
NK	0.0541631115641892	-0.324593638383449	56	69	1	SEPSECS
NK	0.0542768049994506	0.341332213795293	61	48	1	ALKBH8
NK	0.0543859981982516	-0.415955380488664	41	53	1	LAPTM4A
NK	0.054490767184494	0.219881971613893	0.14	121	1	DDX58
NK	0.054523361036339	-0.305620656031004	68	83	1	USP20
NK	0.0546975021409536	-0.27469759926683	121	0.14	1	TMEM168
NK	0.054735872950695	-0.348841184630126	45	57	1	MAPK6
NK	0.0547736530317125	-0.296118081077211	83	0.1	1	TOGARAM1
NK	0.0552011465312199	-0.257867524582636	62	77	1	HGSNAT
NK	0.0552112455102941	-0.475723165322312	37	49	1	COLGALT1
NK	0.0554201842684629	-0.65308004550523	14	21	1	TRMT1
NK	0.055467977367549	-0.301379830923857	83	0.1	1	ATP6V1A
NK	0.0557224705471667	-0.84088175351427	7	13	1	ATP8A2
NK	0.0557810912922206	-0.244230605869655	112	0.13	1	FBXL4
NK	0.0557826037098715	0.489877908336813	28	19	1	METTL5
NK	0.0558232142048809	-0.379282298194263	43	56	1	CITED2
NK	0.0559013713321618	-0.2425722047069	0.1	118	1	SGPP1
NK	0.0559949511788687	-0.194741150349496	84	101	1	ITGB3BP
NK	0.0560079823235619	-0.71889122913566	7	13	1	TP53TG5
NK	0.0560636096331801	-0.241925980713614	58	73	1	AC243829.2
NK	0.0561396232990632	0.654076298752168	24	16	1	MGAT2
NK	0.0561568779358035	-0.512573570657284	21	0.03	1	ACOX3
NK	0.0562274948730136	0.64259680186645	24	16	1	THAP11
NK	0.056243534956856	0.152046197810228	175	153	1	NDUFA13
NK	0.0564123020964605	-0.266379024438154	36	48	1	C3orf35
NK	0.0565593584357912	-0.388369548816764	7	13	1	AC246817.2
NK	0.0565630996643773	-0.266379024438153	78	94	1	FAM193B
NK	0.0566636242042708	-0.444953077183131	21	0.03	1	TBX19
NK	0.0566642888087769	-0.122790330097652	298	326	1	PCED1B
NK	0.0566648225685936	-0.103436672818124	381	412	1	TMEM131L
NK	0.0566966111975881	-0.487777374874051	28	38	1	MBD6
NK	0.0566969862343487	0.646712910338682	16	0.01	1	OOEP
NK	0.0567499537228662	0.28266390202806	111	94	1	NFKBIA
NK	0.0569187581154294	-0.359981742235326	35	46	1	USP45
NK	0.0570856047900695	-0.183136649506009	203	226	1	TTC39B
NK	0.057293699230397	-0.10062165721107	211	236	1	ZNF800
NK	0.0573693879834519	0.70560659939225	14	8	1	N6AMT1
NK	0.0573739156126537	-0.284409312035128	58	73	1	INPP5F
NK	0.0574051499914309	0.721036639961856	0.02	13	1	ZNF891
NK	0.0574456248144825	-0.241925980713614	93	111	1	ATG13
NK	0.0574845415193988	-0.288161446896235	43	55	1	TAFA2
NK	0.0574848942153942	-0.269756121113376	106	124	1	ZFP36
NK	0.0576295203918773	-0.238298838536824	75	91	1	ZNF493
NK	0.0577276714228485	-0.393929074158665	26	36	1	ZSCAN18
NK	0.0577644038798507	0.270021722709321	129	111	1	COPE
NK	0.0577871744314654	0.232458102000445	123	105	1	NEDD8
NK	0.057826174411356	0.395651146170964	52	0.04	1	TAPBPL
NK	0.0578273802603206	-0.161755632029631	202	226	1	ZMYND8
NK	0.0579354217141628	0.460719540268715	43	32	1	RIC8A
NK	0.0580541980746194	0.244379467093339	119	101	1	IBTK
NK	0.0580855414776855	-0.202415078234917	105	123	1	AC016831.7
NK	0.0581345931397687	0.535681597949938	36	26	1	MNDA
NK	0.0581464960568763	-0.408284367135734	28	38	1	NCK1-DT
NK	0.0581613569479922	-0.414687634325461	0.03	0.04	1	AC008735.2
NK	0.058184848728141	112064409867109	11	6	1	CRYBG3
NK	0.0582111733404725	-0.507387123941949	25	34	1	SGTA
NK	0.0583757079556862	-0.694931330191479	11	18	1	FAM184B
NK	0.0584234375101668	0.568103075642315	0.02	13	1	C5orf58
NK	0.0585618661851576	-0.66176446625628	11	18	1	CDKN2AIPNL
NK	0.0586231919146356	0.142855377761253	282	257	1	HNRNPA1
NK	0.0586281646271931	-0.273375619338666	49	63	1	AP4S1
NK	0.0586891138540636	0.927999020728698	11	6	1	GADD45A
NK	0.0587274345068565	0.968641005226044	11	6	1	AC093673.1
NK	0.0587471566164825	-0.236458631523608	96	113	1	RHOT1
NK	0.0588154889137236	0.486293570987774	29	21	1	FN3KRP
NK	0.0588667708608139	0.8576096928373	11	6	1	CEBPA
NK	0.0589151709569367	-0.154314806304757	238	262	1	ELP4
NK	0.0589878918946985	0.59796587620428	0.03	21	1	TXNDC17
NK	0.0590660280464287	0.133940921284552	0.39	365	1	HNRNPC
NK	0.0592556348293622	-0.183905795413557	174	196	1	RPAP2
NK	0.0592802743266658	-0.332721519266849	0.05	63	1	BMP2K
NK	0.0593309702149592	-0.209146113989239	72	88	1	SMARCAL1
NK	0.0593851324870834	-0.80535531988513	9	15	1	AC018511.2
NK	0.0593851324870834	-0.879355901328906	9	15	1	FAM174B
NK	0.0594714802351416	-0.180388771904918	114	133	1	TIAM2
NK	0.0595248761267001	-0.211931240415777	75	91	1	DARS
NK	0.0595419602203182	-0.766881172070494	9	15	1	B4GALT7
NK	0.0596405945680832	0.298981339929606	77	63	1	NOP56
NK	0.0597684347604977	-0.232310891836893	71	87	1	SNX2
NK	0.0598229908366998	-0.384995949388657	36	47	1	BCKDHA
NK	0.0598410050811229	-0.629377648320558	9	15	1	SNAI3-AS1
NK	0.0599789190077508	-0.211199465081351	0.02	28	1	AC046134.2
NK	0.0600085500618929	-0.125471514704855	246	271	1	TUT7
NK	0.0601026332745162	-0.589849284133921	14	21	1	C1S
NK	0.0601504641139186	0.202495852659381	167	147	1	TAGLN2
NK	0.0601667747745802	-0.370603967227868	42	54	1	SLC25A17
NK	0.0602467393743143	0.70560659939225	25	17	1	GOT1
NK	0.0602588686969342	-0.603721458715479	9	15	1	PAWR
NK	0.0603513408395113	-0.319339757737981	55	69	1	LRRC37B
NK	0.0603765677164678	0.843110123142186	14	8	1	AC017002.5
NK	0.060396490779934	0.561216690057075	0.03	21	1	CRTAM
NK	0.0604257968175516	-0.418514712436937	28	39	1	PLPBP
NK	0.0604548032477297	-0.334257861485689	92	108	1	ACVR2A
NK	0.0606178001803496	-0.192645077942396	102	0.12	1	EIF2AK3
NK	0.0606909745072922	-0.169541913422667	77	94	1	MED17
NK	0.0607158939951511	0.752912314170607	14	8	1	UTS2
NK	0.060791738719622	-0.185063643757938	122	142	1	WRN
NK	0.0608143670339313	-0.408905281731456	0.05	63	1	PIK3R4
NK	0.0608300747951032	-0.349806520926356	36	47	1	PHF2
NK	0.0608784090370981	-0.388369548816764	21	0.03	1	TNFRSF25
NK	0.0608826481486721	-0.505541064776575	0.02	29	1	ZNF783
NK	0.0608852319325396	-0.154385921862653	184	206	1	RPS6KA5
NK	0.0610268280001852	-0.494692051093581	0.02	29	1	POLDIP2
NK	0.0610744710434536	0.661212480033797	14	8	1	TCEAL3
NK	0.061127916019107	-0.384591209579328	27	36	1	C7orf26
NK	0.0611303566190115	-0.273832078125434	65	79	1	CARNMT1
NK	0.0611745792633279	0.404852527609298	63	0.05	1	ATP5PF
NK	0.061190261237353	-0.1906185876589	133	154	1	NRIP1
NK	0.0611996469397692	0.13702524025455	242	218	1	TMA7
NK	0.0612372905954513	-0.217051312074585	155	175	1	KLC1
NK	0.0612628458299043	0.300893629840953	123	106	1	ITGB7
NK	0.0613102376052081	0.210954869709902	168	148	1	ARPC5
NK	0.0614468823225803	-0.312315308605013	53	66	1	GID8
NK	0.0616636317273775	-0.117047459048237	337	363	1	MAN1A1
NK	0.0617003652727479	-0.310405718596381	47	59	1	KCTD7
NK	0.0617077333276554	-0.125559283936423	258	284	1	BTN3A1
NK	0.0618043061385848	-0.222117499633434	92	109	1	WBP11
NK	0.0618605531741781	0.3279690719186	57	45	1	CISD3
NK	0.0619474794691583	-0.154990343942333	158	178	1	ATXN2
NK	0.0619756089217058	0.291197588487924	0.12	103	1	TNIP1
NK	0.0620547450603603	-0.720658155309848	0.01	17	1	EMILIN2
NK	0.0620621001732935	-0.5314325979086	19	27	1	AC008555.4
NK	0.0620946372875816	-0.200066018059597	101	119	1	TAP1
NK	0.062108328316627	-0.361507596466287	23	33	1	GDAP1
NK	0.0621233277459218	0.334768904023941	97	82	1	SF3B5
NK	0.0622796156969529	-0.677722040159256	0.01	17	1	AL360012.1
NK	0.0623763605811893	-0.263366504987125	0.06	74	1	DHX40
NK	0.0625103318039209	0.282494978072491	87	72	1	IL7R
NK	0.0625282136903934	-0.208580586857166	139	158	1	FOCAD
NK	0.0626257829302181	-0.201886248381511	199	221	1	GOLGA8B
NK	0.0626502522028814	0.375901153913168	37	27	1	AL136962.1
NK	0.0627098585890883	-0.400893021908429	27	37	1	MTA1
NK	0.0627349305621337	0.54806532240577	59	47	1	TTC28-AS1
NK	0.0627359141104354	-0.587893087168595	17	25	1	AC092120.3
NK	0.0628261456462649	0.363915249683457	25	17	1	LRRC8B
NK	0.0628361653994421	-0.139659776325639	229	252	1	PBRM1
NK	0.0629555829235102	-0.53385933530314	24	33	1	YIPF1
NK	0.0629656583045639	0.376983851930879	75	61	1	SIRT7
NK	0.0629679043648292	-0.145299386439097	232	256	1	SRSF10
NK	0.062984481653931	-0.369991019501909	35	45	1	PGS1
NK	0.0630210523278459	-0.174598888073036	103	121	1	CDC16
NK	0.0631063685686627	-0.49673987974244	33	44	1	CCDC171
NK	0.0631114460985702	0.519193475161368	26	18	1	AJM1
NK	0.0633477499833221	-0.114733964259835	258	285	1	UBE2H
NK	0.0633826084033145	-0.656963479992458	16	24	1	SNED1
NK	0.0634054686590502	-0.571233605966574	17	25	1	FZR1
NK	0.0634188351114003	-0.198697748064654	134	154	1	SAT1
NK	0.0634321550000661	-0.163584529431823	171	193	1	HIVEP2
NK	0.0634650986947066	-0.185708189961814	226	249	1	TRPM7
NK	0.063501451734498	0.693222874936418	21	14	1	CCDC112
NK	0.0635887492779034	-0.381856241858089	31	41	1	IMP4
NK	0.0636841764914	-0.155968713663241	264	287	1	CNOT4
NK	0.0637574103035811	0.21817842938895	218	197	1	CTSS
NK	0.0637599315661015	-0.225531542462946	92	109	1	TANGO6
NK	0.0638614200469084	-0.307813916370072	45	57	1	PLEC
NK	0.0639919545796089	-0.567411895014166	16	24	1	SBNO1-AS1
NK	0.0640625162198295	-0.234743912161594	76	91	1	ZNF302
NK	0.0640962907593854	-0.345019473677718	55	68	1	OARD1
NK	0.0641344865262616	0.163659311112799	308	287	1	ARPC1B
NK	0.0642109550964167	0.381171648894313	49	38	1	EXOSC8
NK	0.0642561688917484	-0.636084750316543	13	0.02	1	PSKH1
NK	0.06447797095763	-0.452822763212233	37	48	1	AC044849.1
NK	0.0645777120459697	-0.419924282691609	24	33	1	ZNF330
NK	0.0646241869994405	0.20544693970708	0.2	0.18	1	PTPN1
NK	0.0647361993761401	0.335812193239629	67	54	1	TSTD3
NK	0.0647786546743052	-0.273634840440952	82	98	1	FAM117B
NK	0.0648125294595336	-0.236148259571796	58	72	1	DESI2
NK	0.0648267988322521	-0.114423155826276	236	261	1	PRPF38B
NK	0.0648658408445236	-0.267626491044964	116	133	1	TSEN54
NK	0.0648911576537077	-0.562882236533651	13	0.02	1	AC090971.2
NK	0.0650428776716377	-0.433668189209878	46	58	1	SULT1B1
NK	0.0652154388290341	-0.786246496937424	7	12	1	RGPD2
NK	0.0652331075212099	-0.329798736738949	0.07	85	1	LY9
NK	0.0652828414303893	0.203633463342126	134	115	1	VAMP8
NK	0.0654255819254743	0.32709497613852	71	57	1	HLA-DPA1
NK	0.0654498938677456	-0.186840259452947	0.11	128	1	HDLBP
NK	0.065498365724524	-0.698783655687085	7	12	1	NPIPB2
NK	0.0655410779673932	0.457679085948665	32	23	1	ASB16-AS1
NK	0.0655476875935951	-0.111758688509037	214	239	1	NRF1
NK	0.0656378388469976	-0.663627210273469	7	12	1	KIAA1257
NK	0.0656556646533682	-0.334438119503153	65	79	1	WASHC3
NK	0.0657832846534865	-0.185211589719293	146	167	1	HNRNPL
NK	0.0657885995821138	0.512961521449854	27	18	1	PRPS2
NK	0.0658780871136059	0.403374305845807	51	0.04	1	METTL23
NK	0.0660328193092438	-0.696491844179095	9	15	1	AP002381.2
NK	0.0661042371198937	-0.266379024438153	108	125	1	RNMT
NK	0.0661632326017568	-0.13192479692336	153	174	1	ERP44
NK	0.0663105212927055	-0.445702723882715	22	31	1	TMEM128
NK	0.0663164143695267	-0.262684540880412	49	62	1	LLPH
NK	0.0663455937569885	-0.629377648320558	9	15	1	AC073896.2
NK	0.0663927784601676	-0.270934427783761	0.08	95	1	PLEKHM1
NK	0.0666015113498986	-0.150242549922129	162	183	1	ATP2A3
NK	0.0666667835918869	-0.565247310900843	9	15	1	NPIPB11
NK	0.0667239184264559	-0.656963479992458	9	15	1	ADAMTS6
NK	0.0668682171805705	0.284142830953973	83	69	1	NDUFA11
NK	0.0669393765210753	0.341034167096393	51	39	1	C1orf112
NK	0.0669497736341476	-0.455548192422331	24	33	1	ELMO1-AS1
NK	0.066950509451589	-0.236907905946989	117	135	1	RREB1
NK	0.0669523119298496	-0.128752305149738	229	252	1	SP110
NK	0.066976942928923	-0.143639934820638	238	262	1	ADCY7
NK	0.0671089707885609	-0.879355901328906	6	11	1	AP001462.1
NK	0.0671646969136259	-0.456664829506627	26	36	1	SLC38A6
NK	0.0673202286390897	-0.423676417552716	32	42	1	CHI3L2
NK	0.0673888847892223	-0.779820227777992	6	11	1	NCOA7-AS1
NK	0.0674018232902317	-0.153028827609047	242	266	1	CASP8
NK	0.0674348240009405	-0.11213992851195	381	407	1	JMJD1C
NK	0.0674683628027242	-0.106065617780133	169	191	1	FCRL6
NK	0.0674942753394201	-0.254395332675831	26	35	1	CBWD5
NK	0.0675110353869518	-0.108242084750855	111	0.13	1	RBPJ
NK	0.0675669322192915	-0.170372719688581	177	198	1	CRBN
NK	0.0676450325689438	-0.431896924357685	18	26	1	LINC02762
NK	0.0676697452035235	-0.68671082338651	6	11	1	THAP2
NK	0.0677075472024723	-0.13817395236163	184	206	1	MPP7
NK	0.0677321099303457	-0.318887962528499	63	77	1	RCHY1
NK	0.0677338184165828	-0.31545501613558	82	97	1	RBM23
NK	0.0678526868855092	-0.313112597954339	0.06	74	1	OTUB1
NK	0.0678555696808721	-0.694931330191479	11	17	1	AC008555.2
NK	0.0679019400282835	-0.262903114479934	93	109	1	USPL1
NK	0.06793170253625	-0.290041376068043	101	118	1	ABCD3
NK	0.0679491844970552	0.423206868691525	33	24	1	MPHOSPH6
NK	0.0679602132968288	-0.422977606669163	26	36	1	COA8
NK	0.0680529926733911	-0.413179553058262	0.03	0.04	1	FHL3
NK	0.068058144760775	-0.525718946714205	0.03	0.04	1	LHPP
NK	0.068059791632618	0.233412028833043	109	93	1	IDH2
NK	0.068072594084225	0.218946172282898	67	54	1	ATP9A
NK	0.0681165365234798	0.379177112269947	53	42	1	FDX1
NK	0.0681863100632405	-0.408284367135734	0.03	0.04	1	AC068888.1
NK	0.068200365898347	-0.5477344102377	25	34	1	SNX11
NK	0.0682413407046285	-0.938249590382474	5	0.01	1	CDK5R1
NK	0.0683046622040977	-0.109968829470322	112	0.13	1	CAMTA1
NK	0.0683248886840273	-0.409870618027687	28	38	1	LDB1
NK	0.0683645865473307	-0.542320914051335	16	24	1	AL023653.1
NK	0.0683659750952192	-0.362138007243584	34	44	1	NAF1
NK	0.0685088507180023	-0.27421551867012	96	112	1	SUPT5H
NK	0.0685195944401518	-0.709430899886594	12	19	1	XYLB
NK	0.0685824767543203	-0.370744286737865	0.03	0.04	1	MIS12
NK	0.0686386548258933	-0.148603679540091	196	218	1	WSB1
NK	0.0686472943307303	0.412106912831405	34	24	1	MGST2
NK	0.0688373822317572	-0.41439317671838	21	0.03	1	FP565260.6
NK	0.0688502976700149	-0.255731780238645	43	55	1	SDF2
NK	0.0688673511833011	-0.233888661648196	59	73	1	ASL
NK	0.0689919300081352	-0.204361199745277	112	0.13	1	ZCCHC2
NK	0.0689972648278326	0.275154047726719	111	94	1	RHOF
NK	0.0690490173008754	-0.270864865111509	72	87	1	DDX1
NK	0.0691184953277915	-0.132597214668959	213	236	1	LARP4B
NK	0.0691289895195214	-0.175487995338931	94	111	1	KIZ
NK	0.0692254705015981	-0.254254009754536	104	121	1	DDX50
NK	0.069240394000271	0.261890024106846	83	69	1	EVI2B
NK	0.0693367808921476	0.442572193558456	34	25	1	TVP23B
NK	0.0694044818692432	-0.329158818768427	34	44	1	ZNF248
NK	0.0694162092583658	0.58361607501364	23	15	1	PLPP5
NK	0.0696548414348724	-0.138661722740534	0.17	191	1	SLC30A7
NK	0.069670313933012	0.836851132670502	0.01	5	1	SLAMF1
NK	0.0697343638217703	-0.71889122913566	8	14	1	PSMD6-AS1
NK	0.069803097061031	-0.128785079148556	234	257	1	PCNX4
NK	0.0698145887599749	0.772720795250788	0.01	5	1	TCL1A
NK	0.069887511590092	-0.35968486085947	36	47	1	POLM
NK	0.0701082974127202	0.499155721924824	28	0.02	1	TOB1
NK	0.0702800020276078	-0.399362960209293	23	32	1	ZNF7
NK	0.0703412726001582	-0.464318402050062	12	19	1	NUF2
NK	0.0703758857835185	-0.22011567094664	111	129	1	ARHGEF18
NK	0.070378091517181	-0.158600534343959	114	132	1	PSMA1
NK	0.0704952193532222	-0.175748904109131	139	159	1	RTF1
NK	0.0706775407971052	-0.214425095904335	128	146	1	SERP1
NK	0.0707328233675972	-0.119342382680092	127	146	1	DCTN4
NK	0.070794156412236	-0.157286167216271	117	135	1	GOLGA8A
NK	0.0708056257199313	-0.186333654750297	118	137	1	TSG101
NK	0.0708604269332228	-0.254204310492051	38	49	1	NCAPD2
NK	0.0708644061650445	0.575209962136575	29	21	1	ABCD2
NK	0.0709826664072046	0.15010556174302	309	285	1	EMB
NK	0.0710873675280597	0.448698296355298	46	36	1	ABCC4
NK	0.0711084311288628	-0.218339160395999	75	0.09	1	UHRF1BP1
NK	0.0711353578403839	-0.229740442265497	107	124	1	SERINC3
NK	0.0711370535260837	-0.588307119325516	23	32	1	ZNF584
NK	0.0712062482862967	0.44714492334828	35	26	1	AL139022.1
NK	0.0712518437556356	-0.15140974287651	304	327	1	WDR70
NK	0.0712545231292521	0.46529227005854	35	26	1	SNHG15
NK	0.0713871957878949	-0.338787519966203	23	32	1	MAP4K2
NK	0.0715899317520706	-0.299806896794114	59	72	1	DHX30
NK	0.071680053504251	0.644206054728106	19	12	1	SEMA3F-AS1
NK	0.0716831566645533	0.459060316347025	47	36	1	GSTO1
NK	0.071723315243877	0.295730805229185	28	0.02	1	IFI44L
NK	0.0718365862361167	-0.132642330611137	35	46	1	ZNF618
NK	0.0718920438555105	-0.148962961086186	152	172	1	HBP1
NK	0.0719007589892948	-0.184475708529715	106	124	1	ACBD5
NK	0.0719157148812664	-0.457331971733955	31	41	1	TIMM29
NK	0.0721373938450793	-0.289988221487749	71	85	1	MTMR14
NK	0.0721442337145928	0.383678504504887	35	26	1	SYS1
NK	0.0723051528676928	-0.143487831020035	178	199	1	SH2D1B
NK	0.0723194743919397	-0.213774940399465	97	114	1	GTF2B
NK	0.0723383836976404	-0.14610108094696	179	201	1	TRIM56
NK	0.0724205075625411	0.546908853373192	19	12	1	VPS33B
NK	0.0724577956836481	-0.364782728499148	27	36	1	TMED8
NK	0.0725529666947086	0.308796195589109	97	82	1	MKNK2
NK	0.0725611573200429	-0.667851796135194	0.01	16	1	ANKRD10-IT1
NK	0.0726568856323485	0.180608887661036	292	271	1	CD99
NK	0.072738585726604	-0.921176077023533	7	13	1	AC018557.3
NK	0.0728683462226179	-0.345532249599551	43	54	1	PER1
NK	0.0729581815084489	-0.395931427069812	33	43	1	NLRP2
NK	0.0730128182986993	-0.123281484214996	175	197	1	USP8
NK	0.0732441965473044	0.501248100886064	29	21	1	C2orf69
NK	0.0732516373856865	-0.746089370465442	7	13	1	MZB1
NK	0.0732878730822691	0.282915527569971	99	84	1	ANAPC16
NK	0.0733545440901987	-0.110988208023566	333	0.36	1	RERE
NK	0.0734053678701555	-0.52090193041643	0.01	16	1	AC092535.4
NK	0.0734712989317971	-0.165381949788929	174	194	1	ARHGAP9
NK	0.0735852372553334	-0.413179553058262	29	39	1	TOM1
NK	0.0736152896728672	-0.212911998469108	67	82	1	LINC01504
NK	0.0736260583713718	-0.187478196691238	154	173	1	TMEM245
NK	0.0736355289667316	-0.264273412231414	54	66	1	GABPB1-IT1
NK	0.0737250863878196	-0.557427806441543	15	23	1	RABL2A
NK	0.0737348759537908	-0.155399367724563	156	177	1	TRPS1
NK	0.0737936300965229	-0.276359477777488	69	83	1	STK40
NK	0.0739894335977374	-0.159257322984484	157	178	1	WDFY1
NK	0.0740303983019445	-0.12771559662431	191	214	1	MRTFA
NK	0.0740598623391207	-0.542320914051335	22	0.03	1	GATD3B
NK	0.0741425326684337	0.257063296897688	57	45	1	ATP5MD
NK	0.0741691048126931	-0.200066018059597	0.1	117	1	NBR1
NK	0.074205403329661	-0.167759962076733	126	145	1	CDK8
NK	0.0742394018678587	-0.400893021908429	27	36	1	ZNF317
NK	0.0743020839405433	-0.310590628135551	68	82	1	ZNF160
NK	0.0743387623358006	-0.356515112515547	0.05	63	1	GLO1
NK	0.0743415647097012	-0.387150541527602	29	39	1	RGL2
NK	0.0743499360309856	-0.197156110593592	113	0.13	1	VIRMA
NK	0.0744427628065738	-0.257867524582636	0.08	95	1	DROSHA
NK	0.0744464402561209	0.580075717308391	0.02	13	1	GFER
NK	0.0747049144918228	-0.186864936303305	215	236	1	PPP4R3B
NK	0.0748037055681427	-0.355793945271893	53	65	1	PARP10
NK	0.0748277982925496	0.424036242121029	48	37	1	BTF3L4
NK	0.0748539265335221	-0.104698017090749	137	157	1	FAM193A
NK	0.0749798047789537	-0.1423903071627	201	224	1	SPAG9
NK	0.0750383049879285	-0.341461654264529	43	55	1	ABTB1
NK	0.0750391725254797	0.449266846132464	24	17	1	C6orf47
NK	0.0750481326403533	0.358335656390424	36	27	1	CLPP
NK	0.0751538373984379	0.291217939809924	112	97	1	LARP1
NK	0.0751994285121826	0.335010379468624	87	73	1	MYO6
NK	0.0752926329172216	-0.275284577660045	39	0.05	1	TCTN3
NK	0.0755631632278412	0.8576096928373	0.01	6	1	RBP5
NK	0.0755841985060675	-0.3278164021452	37	48	1	ACO1
NK	0.0757457518574091	-0.18047380889418	172	192	1	SIGIRR
NK	0.0758311948141941	-0.132474838297617	118	136	1	NDUFA10
NK	0.0758879389361437	0.737315459119588	0.01	6	1	ILVBL
NK	0.0758902473967313	0.387159073239849	37	28	1	AKR1A1
NK	0.0759234037454484	-0.254613498622395	94	0.11	1	PUDP
NK	0.0760418886474921	-0.4463964940528	24	33	1	TBCCD1
NK	0.0761642121010448	0.296215663254548	81	67	1	USP38
NK	0.0761770466197496	0.286893441970008	65	53	1	MIEN1
NK	0.0761836586287516	-0.593953682466658	17	25	1	DMPK
NK	0.0762082601646401	-0.124549483613451	207	0.23	1	ZMYND11
NK	0.0763830070007736	0.306510643982428	79	65	1	NADSYN1
NK	0.0764317897164529	0.254844369596391	0.14	123	1	SPTBN1
NK	0.076477733830035	0.298736420984805	68	55	1	AP2S1
NK	0.0765195427903453	-0.746089370465442	7	12	1	AC025262.1
NK	0.0765541253124007	-0.387820264576019	31	41	1	ZNF699
NK	0.0766695314208249	0.580075717308391	0.02	13	1	AC092279.1
NK	0.0766752542242798	-0.766881172070494	9	15	1	FAM210B
NK	0.0767217237718496	-0.409870618027686	24	33	1	TXNDC9
NK	0.0767341199346995	-0.101748322665354	237	262	1	ZNF609
NK	0.0767482359578767	0.150123268180906	461	444	1	LYST
NK	0.0767908629606049	-0.397204206191525	19	27	1	C2CD2
NK	0.0767980613289178	0.5017342660266	25	17	1	DUSP12
NK	0.0768247152631964	0.779607180836027	13	8	1	AL136115.2
NK	0.0769008308186499	-0.557427806441544	17	25	1	ZCCHC9
NK	0.076935107097502	-0.285174870578372	0.06	73	1	SLX4IP
NK	0.076943194572274	-0.155641330660556	119	137	1	POM121
NK	0.0769514067360843	-0.373464971598949	31	41	1	INSIG2
NK	0.0769800946018187	-0.345673905551443	33	43	1	LONP1
NK	0.0770224392660894	-0.538318983493839	7	12	1	USP43
NK	0.0770253441757427	0.355860560365125	0.05	39	1	IER5
NK	0.0770634758053558	-0.391254939860339	24	33	1	FP236383.3
NK	0.07707045669561	-0.571233605966574	22	31	1	AL590068.4
NK	0.0770763939990675	-0.494692051093581	21	29	1	KLHL15
NK	0.077179607153863	-0.123813500461788	181	202	1	HMBOX1
NK	0.0771830583199552	-0.514071437247162	17	25	1	GPKOW
NK	0.0772592702610823	-0.291738947161772	58	71	1	CTSO
NK	0.0772599878893709	-0.497485265985262	17	25	1	TSEN2
NK	0.0772920881882034	-0.262684540880412	67	81	1	MMS19
NK	0.0775047165947253	-0.123694213452795	165	186	1	SESN1
NK	0.0775286243070138	0.495039613452592	31	23	1	COMMD8
NK	0.0775423298543635	-0.219815279107866	101	118	1	MFSD4B
NK	0.0775582437827807	0.287293968080545	72	59	1	SART3
NK	0.0775629983856931	-0.107501849895651	218	241	1	CNTRL
NK	0.0775806583695595	-0.123592711708574	0.2	222	1	MYLIP
NK	0.0777207971137406	-0.13530088237638	192	214	1	ABCB1
NK	0.0778423591384867	0.416099982197265	25	17	1	WDR13
NK	0.0778796753225937	-0.106808640167971	443	469	1	EPB41
NK	0.0782142402285707	-0.502286252249083	22	31	1	SH3PXD2A
NK	0.0783386269198958	-0.206166217596015	114	132	1	LINC01004
NK	0.0784894016806584	-0.114436245591699	162	183	1	PRKCE
NK	0.0786395260745784	-0.162809848401633	123	141	1	NUP54
NK	0.0786525228761909	-0.155779684389879	243	265	1	NF1
NK	0.0787295191402625	0.428072623863342	41	31	1	ZNF639
NK	0.0787720708037637	-0.162189541590672	201	222	1	PDSS2
NK	0.0787864897622862	-0.151160516790432	0.22	242	1	PLEKHA1
NK	0.0788072104526986	0.601269939577514	26	18	1	NPC2
NK	0.0788159687503597	-0.822772372962539	6	0.01	1	NRIR
NK	0.078861113005144	-0.2089240584184	128	146	1	ME2
NK	0.0788805386354428	-0.290670314565033	42	53	1	MSH6
NK	0.079120019712354	-0.727352807883856	6	0.01	1	CCDC144NL-AS1
NK	0.0791276428380796	-0.186735687647113	122	0.14	1	ZNF236
NK	0.0791531694860762	-0.277905277819181	37	48	1	STARD4
NK	0.079171513655414	-0.537249924503913	19	27	1	NBEA
NK	0.0792043556708301	-0.651945405225834	0.01	16	1	AC007448.4
NK	0.0792043556708301	-0.651945405225834	0.01	16	1	HSBP1L1
NK	0.0792470144673809	-0.268922713091632	87	103	1	KLHDC2
NK	0.0794306596857711	-0.137621063014828	178	199	1	PRIM2
NK	0.0795254606936264	-0.311941601818597	61	74	1	ATP2B1-AS1
NK	0.0795704844465316	-0.145509649006879	146	166	1	EPSTI1
NK	0.0797360441916185	-0.644890647691883	13	0.02	1	AC008840.1
NK	0.079740873391325	0.318583476283003	51	0.04	1	DDT
NK	0.0797501189155365	0.357446962931708	87	73	1	ZFP90
NK	0.0797518071155645	-0.551781243300401	14	21	1	ZNF776
NK	0.0799761535812951	0.261656408198168	106	91	1	SAP18
NK	0.0799877159736448	-0.407287457013683	38	49	1	ZDHHC18
NK	0.0800115248241327	-0.638347801825112	12	18	1	AC016957.2
NK	0.0800994676097823	-0.360482591065522	42	54	1	TMEM242
NK	0.0801297960417976	0.328961334795818	53	42	1	BUD31
NK	0.0802065363223701	-0.329158818768426	54	66	1	NBPF11
NK	0.0802155167616309	0.668131893973587	17	11	1	CXCR3
NK	0.0802337313703223	-0.29439340060775	66	0.08	1	ASAH1
NK	0.0802470640467455	0.285866481148118	111	96	1	CIB1
NK	0.0802691967109933	-0.348841184630126	54	66	1	ZNF420
NK	0.0803427982913601	0.288766857479421	82	68	1	HACD2
NK	0.0803886594992822	112064409867109	11	6	1	CFAP100
NK	0.0804823645486637	0.54806532240577	33	24	1	SLC25A11
NK	0.0804944056717298	-0.557427806441544	13	0.02	1	AC016831.1
NK	0.0807369334260194	0.263088363691299	51	0.04	1	TNFRSF18
NK	0.0807811750475142	-0.214958933113345	33	43	1	PDSS1
NK	0.0808024092407272	-0.362297465109553	36	46	1	NFYA
NK	0.0809135613898745	-0.510122091663187	13	0.02	1	ASPHD1
NK	0.0809726472125742	0.435154721995973	42	32	1	RNF113A
NK	0.0811416203136118	0.728326675892334	14	8	1	AL139021.1
NK	0.0811534351275087	-0.223536803063396	76	91	1	AP3S2
NK	0.0811718754524784	-0.137667896920297	285	307	1	XYLT1
NK	0.0812483729805297	0.70560659939225	14	8	1	FAM122A
NK	0.0813219522372451	-0.118751407405527	174	195	1	ANO6
NK	0.0813840198780883	-0.186887775139765	116	133	1	APLP2
NK	0.0813861629482453	-0.331868106026413	42	54	1	ZNF267
NK	0.0814024374944009	0.821083816812186	11	6	1	CRYBG2
NK	0.0814544222042225	-0.210107846603275	69	84	1	CCZ1
NK	0.081493319590718	0.180608887661036	167	148	1	SF3B2
NK	0.081543330418213	-0.709430899886594	8	13	1	RABGGTA
NK	0.081546720786755	0.45973274471664	44	34	1	AL392086.3
NK	0.0815490945704728	0.52503435375043	33	24	1	PIK3R3
NK	0.081554761375475	-0.10684919435822	149	169	1	WDR82
NK	0.081632087195901	-0.14610108094696	185	206	1	CARD8
NK	0.0817032474506227	0.449266846132464	43	33	1	ELL2
NK	0.0817258466608306	0.651158815369874	11	6	1	RELA-DT
NK	0.0818082151969036	-0.303853729856816	32	42	1	ZNF337
NK	0.0818905870045831	-0.631428387885321	8	13	1	MRTO4
NK	0.0820228487558897	-0.553127669007918	25	33	1	AL162493.1
NK	0.0820686265881464	0.298040349544542	54	42	1	EED
NK	0.0821441005617912	0.3279690719186	57	45	1	SZT2
NK	0.0821732728948755	-0.181299621762114	0.08	95	1	EIF4G1
NK	0.0822205436468809	-0.125471514704855	238	262	1	GAB3
NK	0.0822754455918749	0.212902606523083	166	147	1	CASC4
NK	0.082282896498734	0.345517509511296	42	32	1	AGBL3
NK	0.0822961790084403	-0.1423903071627	159	179	1	ZFX
NK	0.082311022295362	-0.173087104385616	103	119	1	SRP54
NK	0.0823762270802368	-0.456144470604363	27	36	1	MATR3.1
NK	0.0824884298204955	-0.354036347035152	32	42	1	ZNF562
NK	0.0825470223286051	0.267293957621937	115	0.1	1	CPNE1
NK	0.0825609948939166	0.28461983378222	55	43	1	NDUFS2
NK	0.0825718034387172	-0.223310302546268	97	112	1	ABCB7
NK	0.0827268884677074	-0.121048275350813	264	286	1	KCNQ5
NK	0.0827299212516016	-0.191858983427	92	108	1	MTG1
NK	0.0828436620533824	-0.428249147342541	23	31	1	BBC3
NK	0.0829156442795865	-0.103584981144971	257	281	1	ATG7
NK	0.0829414114743352	-0.431896924357686	27	36	1	ZNF440
NK	0.0830339224993368	0.200567642968043	73	0.06	1	COX7B
NK	0.0830531179934949	-0.342923294535408	43	54	1	NADK
NK	0.0830808251659403	0.301973863385656	56	45	1	HTATSF1
NK	0.0831388814823953	-0.140896060482369	62	76	1	KYAT3
NK	0.0832880014611887	-0.209276786969799	52	64	1	NME7
NK	0.0833235303855949	-0.21581137663207	162	181	1	DMXL1
NK	0.0833361918225383	-0.290782147055371	42	54	1	AC018450.1
NK	0.083346387184435	-0.318887962528499	0.06	73	1	ERI3
NK	0.0833691592832152	-0.485692052842629	31	0.04	1	EMD
NK	0.0835524345836631	-0.422148947806122	37	47	1	NEIL1
NK	0.0836003543698786	-0.210870045045467	49	0.06	1	GCFC2
NK	0.0837519722019969	-0.503846766236699	0.02	27	1	ST8SIA6-AS1
NK	0.0838993211930571	-0.235331477043946	105	121	1	MAP4K3
NK	0.0840827420702015	-0.464318402050062	0.02	27	1	AC108863.2
NK	0.0840928077798531	-0.374120593078484	27	36	1	DYSF
NK	0.084212037340345	-0.330340097014141	43	54	1	WARS2
NK	0.0843817959297838	-0.299464390155172	57	69	1	ADAMTSL4-AS1
NK	0.0844219787633247	-0.202037165140129	153	172	1	ZFYVE28
NK	0.0844761077595874	-0.324140744001802	48	59	1	CACNA2D2
NK	0.0845569111819072	-0.209121706828953	109	126	1	THUMPD1
NK	0.0846663041996437	-0.163148867329498	42	53	1	RNF170
NK	0.0846944328768071	-0.550048276075946	21	0.03	1	IMPG2
NK	0.0847074450341373	0.46529227005854	35	26	1	VKORC1
NK	0.0847328062816983	-0.226278375683138	88	103	1	KANSL3
NK	0.0847538446327291	-0.107684629163977	225	248	1	MECP2
NK	0.0847811199494211	-0.565247310900843	9	15	1	FARP1
NK	0.0848712987086006	-0.16086972777036	0.22	0.24	1	BRD7
NK	0.0848881473880511	-0.160208053213353	0.17	0.19	1	UBE2E3
NK	0.0850513308267394	0.310468657551111	62	0.05	1	MBNL1-AS1
NK	0.0852292884781543	0.406046317533342	34	25	1	GPR171
NK	0.0852925708636661	-0.187478196691238	121	138	1	APPL2
NK	0.0854284681518008	-0.833552211715781	7	12	1	ARMH1
NK	0.0855489401208075	0.47909806958357	22	15	1	MRPL11
NK	0.0855770752013596	-0.147844737254808	139	158	1	FBXW4
NK	0.085615185908675	-0.786246496937424	7	12	1	HIST1H4H
NK	0.0856406632181791	-0.123281484214995	168	189	1	RFC1
NK	0.0857617415837912	-0.464318402050062	9	15	1	SLC26A11
NK	0.0857762290258673	-0.464318402050062	25	34	1	PPP1R3E
NK	0.0857781666970365	-0.746089370465442	7	12	1	AC000065.1
NK	0.0858275364398403	0.301884413341241	63	51	1	STIP1
NK	0.0858552436931639	-0.305620656031004	55	67	1	ADHFE1
NK	0.085897056933264	-0.651945405225834	11	17	1	ZNF155
NK	0.0859668540566138	0.294538002316352	108	93	1	TMEM62
NK	0.0860238864722148	0.24149849354548	98	83	1	STUB1
NK	0.0860406695796036	0.442572193558456	35	26	1	BTBD6
NK	0.0860643258452199	0.635217271500852	18	12	1	HIGD1A
NK	0.0861105430126716	-0.119895669375614	181	202	1	AMBRA1
NK	0.086153183149238	-0.649874055206139	7	12	1	ZBTB44-DT
NK	0.0861987745786402	-0.162481725102169	124	142	1	RAB18
NK	0.0862770224790521	0.287938844068734	61	49	1	TMEM109
NK	0.0863243103007437	0.168233557189354	0.14	122	1	SEM1
NK	0.0863513012316581	0.598691395475738	18	12	1	ZKSCAN5
NK	0.0863752550248227	0.252838711035963	93	79	1	ANXA2
NK	0.0863814282970657	-0.400893021908429	27	36	1	HSD17B12
NK	0.0864011893681479	-0.557427806441544	12	18	1	LINC00469
NK	0.086449745721973	0.288100844522656	65	53	1	LEMD2
NK	0.0867082585860251	-0.563854075600977	12	18	1	ERLIN2
NK	0.0867082585860251	-0.563854075600977	12	18	1	KIR3DL2
NK	0.0868251403977492	-0.11058947694855	213	235	1	PIK3CA
NK	0.086849747356342	-0.353287089661318	49	0.06	1	DCAF15
NK	0.0869165205906064	0.821083816812186	11	6	1	EID3
NK	0.0869427151165163	-0.411850982155927	25	34	1	ZNF226
NK	0.086964736360165	0.285179870682985	73	0.06	1	C9orf16
NK	0.0870330621725739	-0.216080998144349	82	97	1	IL17RA
NK	0.0871424766170115	0.466418935512824	28	0.02	1	ECHS1
NK	0.0872966256132808	-0.364782728499148	29	38	1	FASTK
NK	0.087331437810374	-0.150937827117861	215	237	1	LMBRD1
NK	0.0873528850305187	-0.256076469056648	52	64	1	POLG2
NK	0.0874037820331846	-0.516785821944198	0.02	28	1	ZNF813
NK	0.0874176955689235	-0.197717381196076	103	119	1	HDAC7
NK	0.0874501751084431	-0.188459955858685	94	0.11	1	GANAB
NK	0.0876026768648458	-0.119489905052621	241	263	1	HECTD1
NK	0.0876170828837903	0.340769913035596	46	36	1	ANAPC11
NK	0.087620881552223	-0.326814878300127	42	53	1	PATL1
NK	0.0877330228040596	0.170032125633257	167	148	1	SNX6
NK	0.087871115808235	-0.187904966415068	109	125	1	METAP2
NK	0.0879798963367011	0.233118827929506	87	73	1	NDUFA4
NK	0.088013567683352	-0.557427806441543	22	0.03	1	DUSP18
NK	0.088181526619936	0.47678790889637	28	21	1	FAM98A
NK	0.088323805342518	0.170211312947923	269	248	1	HNRNPM
NK	0.0886899540932204	-0.292493867692269	0.08	94	1	CLNS1A
NK	0.0888181557174933	-0.11717836323496	298	323	1	RAPGEF6
NK	0.0892864715575261	0.661212480033797	14	9	1	AC005632.3
NK	0.0893249785852292	-0.129410761003454	171	192	1	ARIH2
NK	0.0893562352821621	0.592712542986317	18	12	1	BAG2
NK	0.0894239018890631	-0.340197090220875	0.04	0.05	1	ZNF274
NK	0.0894853752734103	-0.364782728499148	35	45	1	SDR39U1
NK	0.0895160114459482	0.623144439200277	14	9	1	FAM53B-AS1
NK	0.0895206636099469	-0.360482591065522	0.02	28	1	OTUD3
NK	0.0895520604638822	0.535681597949938	18	12	1	ZNF669
NK	0.0896781719217281	0.370967452755333	0.05	39	1	PSMD6
NK	0.0897632141598453	0.580075717308391	14	9	1	RHBDD3
NK	0.0899454910801339	-0.173245947770405	88	103	1	TRAF3
NK	0.0900733967868995	-0.153978281437912	127	145	1	H2AFY
NK	0.0902425807562997	-0.207978648790276	55	67	1	LSG1
NK	0.0903843795514957	-0.507387123941948	19	26	1	CCDC15
NK	0.0904655926032732	-0.153795070434949	173	193	1	EIF5
NK	0.0905009860637	-0.201283996216269	133	0.15	1	KRIT1
NK	0.090549812195991	-0.204416885701231	153	172	1	POLR2B
NK	0.0905547846447316	-0.402453146465203	48	59	1	SGO1-AS1
NK	0.0905578847929303	-0.162749394797279	102	118	1	ATP13A3
NK	0.0906423730834583	0.509209386588747	29	21	1	AGA
NK	0.0907203114526819	-0.189879232944019	103	119	1	PCBP1-AS1
NK	0.0907579723079956	-0.241925980713615	53	65	1	STK38L
NK	0.0908217458744201	-0.386315890048789	6	11	1	LINC01118
NK	0.0908470255980895	-0.136099827456131	197	218	1	SH3GLB1
NK	0.0910254860837145	-0.164667227449534	294	314	1	TBL1XR1
NK	0.0910328127305787	0.400752017863829	38	29	1	RANGRF
NK	0.0911684222869977	0.501248100886064	0.03	22	1	UQCC2
NK	0.0911684222869977	0.501248100886064	0.03	22	1	POLR2I
NK	0.0912268860982348	0.414375301727804	14	9	1	MEIS1
NK	0.0912592022722308	116246427436572	12	7	1	AC126121.3
NK	0.0913573639515062	-0.474302490622684	39	49	1	MEF2C
NK	0.09155690544035	-0.146242632658307	138	156	1	SLC12A6
NK	0.0915656375480175	0.606070925841336	19	12	1	FLCN
NK	0.0916460016059177	-0.219780339833658	0.1	115	1	PIGN
NK	0.0916689913713723	-0.194229238682318	84	99	1	PAFAH2
NK	0.0916863964941743	-0.186537410847083	101	117	1	ANKRD36B
NK	0.0919161301083722	-0.353894412356412	42	53	1	SNHG9
NK	0.0919239731413234	0.135971680198075	286	265	1	ITM2B
NK	0.0920119797975955	-0.677722040159256	0.01	15	1	SOCS2-AS1
NK	0.0921632566653892	-0.164897706572269	104	121	1	UBA3
NK	0.0923772078394836	0.284142830953973	0.05	39	1	COX14
NK	0.0924292240698792	-0.22873397450129	136	154	1	SLC25A26
NK	0.0925258108034812	-0.325757571517086	0.04	51	1	LAP3
NK	0.0927378411294093	-0.565247310900843	0.01	15	1	TMEM39B
NK	0.0927914478139317	-0.557427806441544	11	17	1	BRCA2
NK	0.0931322328303559	-0.274764593858818	47	58	1	ASMTL
NK	0.0931474224265893	-0.221588092671357	53	65	1	ACSF3
NK	0.0931558677650094	-0.503846766236699	0.01	15	1	CCNJ
NK	0.0934135935596265	-0.464318402050063	13	19	1	ACAP3
NK	0.0934354153443132	-0.21073547156084	91	106	1	HSD17B11
NK	0.093492309207085	-0.121780027487414	185	205	1	KLHL24
NK	0.0935132757677741	-0.550733153867536	11	17	1	AC015971.1
NK	0.0935214447412105	-0.224647989281779	86	0.1	1	ARAP1
NK	0.0936157083613236	0.151406352441781	279	258	1	RAC2
NK	0.0938749380786532	0.625879406921516	19	13	1	ICMT
NK	0.0939227428946884	-0.228084055559983	54	66	1	GLE1
NK	0.0939619404202749	0.35196964477755	57	46	1	NIPA2
NK	0.0939861229115998	-0.464318402050062	17	24	1	BET1L
NK	0.0940419347557143	-0.429552983889386	11	17	1	SIAH2-AS1
NK	0.0942726146439652	-0.130051972599457	213	234	1	OFD1
NK	0.0942743267017664	-0.101748322665354	265	288	1	RRAS2
NK	0.094281000131025	-0.143540323198796	252	272	1	TRA2B
NK	0.0943115687899191	-0.331230168788122	38	48	1	CFAP298
NK	0.0944966673823694	-0.226278375683138	89	104	1	VPS29
NK	0.0945531703118724	-0.317477013720791	65	78	1	CNOT10
NK	0.0945674403735524	-0.137888914927759	197	218	1	JUN
NK	0.0946136889805297	0.323136962569837	39	0.03	1	TIMMDC1
NK	0.0948154493510821	-0.126051570347952	148	167	1	SEC63
NK	0.0949402164674872	-0.120931060797115	235	257	1	EIF4A1
NK	0.0949720812653964	-0.362297465109553	36	46	1	TAF8
NK	0.0949996161246788	-0.272500794758908	34	43	1	GNA12
NK	0.0952608819400846	-0.746089370465442	7	12	1	PIK3R6
NK	0.0952994060895091	-0.113367405932187	167	187	1	PPP1R12B
NK	0.0952995712118306	-0.122044484471619	278	0.3	1	UBE2D3
NK	0.0954790906635068	-0.698783655687085	7	12	1	GOLGA8Q
NK	0.0956474631349419	-0.663627210273469	7	12	1	ZNF175
NK	0.0957055129295123	-0.248589710994625	68	81	1	INTS9
NK	0.095808781286703	-0.722630397641453	14	21	1	AC127035.1
NK	0.0958170255178135	-0.432748323049193	33	42	1	DHX32
NK	0.0958185605037794	0.292596781460388	0.04	0.03	1	HVCN1
NK	0.0958271606244934	-0.516785821944198	16	23	1	AC073111.4
NK	0.0959291466365783	-0.270270606407576	85	99	1	SBK1
NK	0.0959302795780421	-0.128608731068244	307	0.33	1	CDYL
NK	0.0959979907756255	-0.453591995457003	19	27	1	HOXB3
NK	0.0960094681959388	0.17897080204596	183	165	1	HLCS
NK	0.0960767347229975	-0.268531337295784	88	103	1	EIF3L
NK	0.0961916303080476	-0.409870618027686	19	27	1	METRN
NK	0.0961943264027643	-0.329158818768427	34	44	1	HIF1A-AS3
NK	0.096320495115917	-0.158675390750189	0.13	147	1	SCAF4
NK	0.0965660016785654	-0.172714844019497	128	145	1	ZNF655
NK	0.096768886379211	-0.215405104460921	21	28	1	AC109927.1
NK	0.0969415541607035	-0.245275634043059	98	113	1	ELP3
NK	0.0969642797538823	-0.161223419521193	0.1	116	1	NBN
NK	0.0969796090028919	-0.231929313661096	78	92	1	LINC-PINT
NK	0.097016411481047	-0.268280560288619	96	111	1	ST3GAL5
NK	0.0970185403087522	0.176139211262798	111	95	1	S100A9
NK	0.0970383273706063	0.265034008006269	83	0.07	1	UFC1
NK	0.097074887337268	0.546908853373192	0.02	13	1	ANAPC13
NK	0.097090035549155	0.449266846132464	25	18	1	PINK1
NK	0.0972311010138181	-0.419924282691609	28	37	1	RNF103
NK	0.0972716247187442	0.353304855461369	42	32	1	TMEM223
NK	0.0973383806322772	-0.237217441805332	0.13	146	1	UBASH3B
NK	0.0973446495278375	0.314731150787396	62	51	1	ILF2
NK	0.0974194964632005	-0.109004138668153	175	196	1	ZSWIM6
NK	0.0975422736120947	-0.329158818768427	35	44	1	TFRC
NK	0.0976162669274397	-0.350976928974117	0.03	39	1	P2RX7
NK	0.0977634253079573	-0.217431418792866	99	114	1	EDRF1
NK	0.0978280890471716	0.234463998228256	0.12	105	1	KDM4B
NK	0.0979236751396018	0.311528718749052	97	84	1	DAD1
NK	0.098040543344373	0.656696998911304	12	7	1	ST7-AS2
NK	0.0980525966619028	0.274267287784306	77	65	1	CPNE8
NK	0.0981328844619876	0.479725191975922	25	18	1	SNHG30
NK	0.098147132707625	-0.74185237757897	9	14	1	AL732509.1
NK	0.0981830983728983	-0.137858616074635	148	167	1	SLK
NK	0.0982181740872529	-0.857329594998907	0.01	16	1	AL589693.1
NK	0.0982280736012574	-0.579795619469998	13	19	1	AL117336.2
NK	0.0983606017455461	0.386538158644129	44	34	1	MPC2
NK	0.0983682632259397	0.403578061942593	32	24	1	LETM1
NK	0.0984028095558816	0.4685674020914	25	18	1	MFSD12
NK	0.0984352072876457	-0.227692999400233	99	115	1	ERO1B
NK	0.0984504010318368	-0.696491844179095	9	14	1	DDR2
NK	0.0985127622612235	-0.686710823386511	9	14	1	LINC00921
NK	0.0985367931279682	-0.265009593826655	0.05	61	1	ZFAND4
NK	0.0985409301452796	-0.255504387214155	0.06	73	1	ARL14EP
NK	0.0985812288459671	-0.209203659512506	92	107	1	MED4
NK	0.098656449668191	-0.116395098629756	338	0.36	1	RFX3
NK	0.0986603835189835	-0.265710645903665	52	64	1	POT1
NK	0.0987251178145395	0.276763300588375	43	34	1	AFG1L
NK	0.0987353583797052	-0.561615603404977	0.02	27	1	ZSWIM9
NK	0.098828447821018	0.442572193558457	33	24	1	UQCC3
NK	0.0988750117345462	0.27704565601366	65	54	1	RRP7A
NK	0.0990268900034918	0.429972156778823	25	18	1	NDUFA8
NK	0.0991039456555604	-0.1423903071627	156	175	1	PPP2CA
NK	0.0992186747287638	0.256621768190069	82	69	1	SSU72
NK	0.0992359714319623	-0.345673905551443	33	42	1	TGIF2
NK	0.0992564573945568	0.485928562752838	25	18	1	AL359232.1
NK	0.0993872829630063	-0.342327877671452	46	57	1	SLC39A8
NK	0.0994901180414367	-0.313758725474681	14	21	1	AC060780.1
NK	0.0996272361999285	-0.152461517631595	0.19	0.21	1	CDK6
NK	0.0996424089220516	-0.64803035522245	12	18	1	ABCF3
NK	0.0996638857586707	0.483214178055802	0.02	14	1	EEF1AKNMT
NK	0.099740456226873	-0.331868106026413	33	42	1	GRAMD1A
NK	0.0998255268308832	-0.290551334313356	41	51	1	CC2D1B
NK	0.0998578393536548	-0.510122091663187	13	19	1	EDRF1-AS1
NK	0.0998618427744086	0.418725451604089	33	25	1	DHFR
NK	0.0999204697172938	-0.188524765500927	63	76	1	MOB1B
NK	0.100028821191	-0.605180937889912	12	18	1	SCO2
NK	0.100163351429442	-0.369161169009723	37	47	1	AL359220.1
NK	0.100260652967556	-0.47496564624957	0.02	27	1	PDGFRB
NK	0.10046604273729	-0.779820227777992	7	11	1	LINC02006
NK	0.100481579706543	0.483214178055802	16	0.01	1	CARMIL2
NK	0.100519992937995	-0.248929368451377	0.16	177	1	MIB1
NK	0.10052924211809	0.361652198174888	45	36	1	ATMIN
NK	0.10054274885966	-0.203484904409539	107	123	1	AC005670.3
NK	0.100561118144729	0.378140320963458	46	36	1	SSR3
NK	0.10056390063115	-0.193291205462738	76	89	1	MED1
NK	0.100676351336008	-0.727352807883856	7	11	1	ARHGEF19
NK	0.100676351336008	-0.727352807883856	7	11	1	ADCK5
NK	0.100699614271522	-0.576793131308475	16	23	1	COA6-AS1
NK	0.100826485490636	-0.52090193041643	0.01	16	1	TFR2
NK	0.10083865633495	-0.464318402050062	0.01	16	1	ATP6AP1L
NK	0.100876006349951	-0.109087222268224	576	596	1	AKT3
NK	0.101095211641393	-0.31545501613558	44	54	1	GLB1
NK	0.101194147346956	-0.229163028791705	68	81	1	UNK
NK	0.10126786984171	-0.382788516553465	0.04	0.05	1	PCCB
NK	0.101327796814586	-0.17518024228037	169	187	1	UBE2G1
NK	0.101372105599057	0.24702138444065	69	57	1	CAPRIN2
NK	0.10137296235811	-0.22238962922792	79	93	1	IMMT
NK	0.101398776193328	-0.195301838201143	116	132	1	SREBF2
NK	0.101626176929397	-0.375313395991317	0.01	16	1	PTPRG
NK	0.10194479985941	0.159305719040199	174	155	1	TPI1
NK	0.102015530279186	-0.45924741250264	38	48	1	AC015849.1
NK	0.102018284031195	-0.298581197571183	31	0.04	1	CCDC30
NK	0.102045007402152	-0.26825326314396	77	91	1	PLAA
NK	0.102049682759034	0.51492303778314	21	14	1	SULT1A3
NK	0.102105053438983	-0.451262249224616	16	23	1	FHOD1
NK	0.102355434690983	-0.341699115386106	37	47	1	KLHDC1
NK	0.102386836805058	-0.234355817821918	111	127	1	PRR14L
NK	0.102477662073947	-0.165110383662783	0.09	104	1	BIRC2
NK	0.102546403345645	-0.137387148675015	0.14	158	1	CNBP
NK	0.102561848188108	0.779607180836027	13	8	1	TMEM42
NK	0.102572211368156	-0.180819893656553	167	186	1	EIF5B
NK	0.102626571898053	0.215670706056866	107	92	1	PRDM1
NK	0.102781895111656	-0.304447065271673	62	74	1	ELF4
NK	0.103109850723357	-0.386315890048789	21	29	1	SPATA9
NK	0.103124661829899	-0.376855560799723	21	29	1	MTERF3
NK	0.103160583145429	-0.368103086790759	25	33	1	LINC02580
NK	0.10325753154931	0.315291529524637	46	36	1	SLC27A4
NK	0.103299609171939	0.221573007521874	68	56	1	PDLIM2
NK	0.103429862976114	-0.304661736061577	42	53	1	BARD1
NK	0.103444808600303	0.292066448499908	99	86	1	RBX1
NK	0.103495775747683	-0.234198618689003	42	52	1	IL1RAP
NK	0.103639315199074	0.237683519861313	92	79	1	CCDC6
NK	0.103692013941702	-0.137667896920297	205	225	1	SLC20A1
NK	0.103695335866206	0.167312158172378	157	0.14	1	DRAP1
NK	0.103721773011517	0.496792584556343	27	0.02	1	POLL
NK	0.103790168966682	0.217106938172385	84	71	1	RAB11FIP2
NK	0.103904869049561	0.575209962136575	16	11	1	NRL
NK	0.104063655451655	-0.195930761722062	92	106	1	ATP1A1
NK	0.104100834507673	0.58361607501364	21	15	1	IRF4
NK	0.104222699884177	-0.224491387377594	61	73	1	AL021707.1
NK	0.104298097028919	0.8576096928373	0.01	6	1	UBR5-AS1
NK	0.104385064197705	-0.213510298549528	78	91	1	RUFY2
NK	0.104415523822341	0.169224279116155	233	215	1	TACC1
NK	0.104577957247606	-0.136578306828453	186	205	1	PCED1B-AS1
NK	0.104611304030679	0.680071507285112	0.01	6	1	AC090015.1
NK	0.104662488693961	-0.23690790594699	37	47	1	ARMCX4
NK	0.104741788846645	0.644206054728106	0.01	6	1	AC073349.4
NK	0.104826064864052	-0.178409529963682	0.07	84	1	ATG14
NK	0.104826669451432	-0.283746156408242	44	55	1	AC092683.1
NK	0.105033128641691	-0.158798063684313	203	222	1	STAT3
NK	0.10511869234063	-0.822772372962539	6	0.01	1	FSD1
NK	0.105306051624357	-0.157798852026531	151	169	1	AP1G1
NK	0.105317594950288	-0.76387868390897	6	0.01	1	LIPT1
NK	0.105356580200976	-0.663627210273469	8	13	1	PSMG3-AS1
NK	0.105388479066655	-0.111632152603795	0.43	0.45	1	CCDC91
NK	0.105400539388052	0.372182865667058	53	43	1	C19orf53
NK	0.10557421320378	-0.164758120191154	118	135	1	UBN1
NK	0.105598132290339	-0.339622654600748	66	79	1	USP37
NK	0.105636902690935	-0.201283996216269	21	29	1	ZNF585A
NK	0.105663180096485	-0.629377648320558	8	13	1	FLG-AS1
NK	0.105690076054794	-0.656963479992458	6	0.01	1	RNF144B
NK	0.105774229432626	-0.511624116828419	8	13	1	C3AR1
NK	0.106062042921214	-0.169304791685199	224	243	1	LPGAT1
NK	0.106106643257921	0.52830206758434	28	21	1	ARL 2,00
NK	0.10613996976752	-0.527054157398025	14	0.02	1	GHDC
NK	0.10614814721232	-0.412229890901608	0.02	27	1	SEPSECS-AS1
NK	0.106149060198445	-0.178118011637226	84	98	1	SEC22A
NK	0.106151637860385	-0.548149992853533	17	24	1	ZNF850
NK	0.106165973125648	0.35196964477755	58	48	1	DDX54
NK	0.10619761802094	-0.186333654750297	76	89	1	ZNF81
NK	0.106219992249838	-0.209061346807988	91	106	1	CDC5L
NK	0.106251059939303	-0.307889243091973	57	69	1	TSC1
NK	0.106281084337582	-0.338787519966203	28	36	1	AKAP5
NK	0.106308719295876	0.141860584580789	121	105	1	PARK7
NK	0.106370432550952	0.408220688767679	37	28	1	AL021368.2
NK	0.106390042414521	0.322277959840744	52	42	1	HEXIM1
NK	0.106465188195372	-0.116725423769353	158	177	1	RIPK1
NK	0.106613124991738	0.412824850164403	28	0.02	1	RNF123
NK	0.106660922953431	-0.709430899886594	12	18	1	AC097634.3
NK	0.106660923214643	-0.64803035522245	12	18	1	MAPK7
NK	0.10668511439234	-0.319928492714888	29	38	1	MIEF1
NK	0.106700997359409	-0.299359653501099	55	66	1	FGGY
NK	0.106729551374688	-0.777476287309693	9	15	1	AL035071.2
NK	0.106846363209817	-0.189138566354179	142	0.16	1	HMGN2
NK	0.106872709729756	-0.544171709739278	17	24	1	WEE2-AS1
NK	0.107087557832504	-0.696491844179095	9	15	1	WRAP53
NK	0.107096719902189	0.752912314170607	13	8	1	GPR82
NK	0.107103499650086	0.575209962136575	17	11	1	TMEM106C
NK	0.107126429617594	-0.230361229080692	73	86	1	FLOT1
NK	0.107172265600905	0.207700832940317	95	82	1	UBXN1
NK	0.107190186453142	-0.511624116828419	26	34	1	CEP57L1
NK	0.107363945571374	-0.194397610631029	69	82	1	DNAJC10
NK	0.107386034134104	-0.211199465081351	72	85	1	GABPA
NK	0.107405908744738	0.376483003100684	37	28	1	ALYREF
NK	0.107467614423759	-0.504507492165762	26	34	1	KCTD18
NK	0.107499117877021	-0.616321495495113	11	16	1	CACNB2
NK	0.107526723584282	0.44663041013281	39	0.03	1	NCLN
NK	0.107572771645726	-0.110166337176961	164	183	1	RALGAPB
NK	0.107646422561434	0.656696998911304	13	8	1	CCNB1IP1
NK	0.107668037883783	0.510590616987107	17	11	1	HNRNPA1P48
NK	0.107682861081214	-0.156465492374422	99	115	1	ARFIP1
NK	0.107769841728359	0.635217271500852	13	8	1	AC013264.1
NK	0.107775861511512	-0.149352218215884	145	162	1	B4GALT5
NK	0.10787927621183	-0.173347119713145	61	73	1	ATP6V1E1
NK	0.107883722435143	-0.376855560799723	14	0.02	1	GRWD1
NK	0.107968538878225	-0.202931849097751	75	88	1	RAB5IF
NK	0.107979865652862	-0.167336664292931	71	84	1	HACD4
NK	0.108042512039071	0.586307671019906	13	8	1	AC009303.2
NK	0.10807770756199	-0.549207299636575	9	15	1	MIS18A
NK	0.108112884102724	0.39366259307751	38	29	1	DEGS1
NK	0.1081756288308	0.157706192892639	115	0.1	1	ARID3B
NK	0.108282171986115	-0.332721519266849	58	0.07	1	GTPBP10
NK	0.108287819426731	-0.228251043816538	45	55	1	HEXB
NK	0.108384228189297	0.545141927199004	22	15	1	SAMD1
NK	0.10839373036923	-0.557427806441543	11	16	1	HECW2
NK	0.108418982688917	0.365756596507626	28	21	1	TTC22
NK	0.108453702638402	-0.108973307239501	132	149	1	NDUFV1
NK	0.108489412935599	-0.24481137175719	0.09	105	1	LRRC8D
NK	0.108575031635448	0.237158107397519	0.05	0.04	1	KIAA1671
NK	0.108604970970933	0.526636458346931	22	15	1	SNX12
NK	0.108747257856674	-0.417012687271706	28	36	1	DNAJB9
NK	0.109017931879787	0.208106939921433	102	88	1	NUP107
NK	0.109037863123089	-0.31704213955295	34	43	1	LEO1
NK	0.109090978692442	0.37698385193088	37	29	1	TSGA10
NK	0.109103639531497	-0.398730060422486	12	18	1	CAD
NK	0.10932657613188	-0.211931240415777	0.1	115	1	ADAMTS10
NK	0.109762399965722	-0.135695654588691	107	123	1	PRMT3
NK	0.109836778823569	0.640018257764674	17	12	1	TMOD1
NK	0.109902673103473	-0.272921870304925	97	111	1	MORF4L2
NK	0.109928451107647	0.348450016193906	37	29	1	SLC25A24
NK	0.109960177537743	0.5731563033686	22	16	1	LINC01128
NK	0.110070593355689	0.563162334372045	22	16	1	CENPX
NK	0.110498274835523	0.28110877086434	74	62	1	RPS19BP1
NK	0.110591765574284	0.199715669662293	95	81	1	FAM168B
NK	0.11063723907675	0.156415229692916	0.11	95	1	REX1BD
NK	0.110640366585587	-0.195540013681465	64	77	1	TMEM30A
NK	0.110718903019528	0.239288595169713	51	41	1	DHX16
NK	0.110728270771766	-0.374120593078484	19	26	1	CLCC1
NK	0.110732486280072	-0.390856240109041	21	28	1	PIP4P1
NK	0.110776516947513	-0.425324270434198	22	0.03	1	GALNT4
NK	0.110889268167057	0.47909806958357	22	16	1	STK32C
NK	0.111026740145557	0.305858971138002	38	29	1	BRPF1
NK	0.111030144215427	-0.225680650523736	102	117	1	LMTK2
NK	0.111224238185662	-0.303163610235482	36	46	1	CCNG1
NK	0.111310024671703	0.268742737660228	55	44	1	ZNF362
NK	0.111314862526329	0.343036520007542	17	12	1	AL136456.1
NK	0.111326890712598	-0.32106135106983	28	36	1	ZNF844
NK	0.111458020802377	-0.17646767604506	105	0.12	1	EZH1
NK	0.111522402381295	-0.230430341875786	41	51	1	SLC25A51
NK	0.1116820119014	-0.318887962528499	32	41	1	VPS11
NK	0.111733412071198	0.28570334494159	64	53	1	COX16
NK	0.111843897847591	0.644206054728106	0.01	6	1	RASGRP3
NK	0.111950102730227	-0.326814878300127	32	41	1	CEP170
NK	0.112041145535427	0.231234960731004	0.16	144	1	ENO1
NK	0.112108423124045	0.661212480033797	14	9	1	SPDYA
NK	0.112150227004884	-0.649874055206139	7	12	1	AF305872.2
NK	0.112211804213465	-0.116511675337095	137	154	1	CWC27
NK	0.112327687697096	-0.432954231140728	27	35	1	MED9
NK	0.112423862533163	-0.122344364960942	223	244	1	XPR1
NK	0.112500469979484	-0.372395912609023	21	28	1	MCEE
NK	0.112553070935941	-0.321360448208019	22	0.03	1	STAG3
NK	0.113074578268645	0.216859413930397	54	44	1	PSMD9
NK	0.113182325781815	0.258923473496941	59	48	1	NR3C2
NK	0.11337527561644	0.54806532240577	18	12	1	AC008549.2
NK	0.113412576300371	0.310121897534807	29	22	1	SPG21
NK	0.11341385607372	0.352590826720791	41	32	1	MVB12B
NK	0.113499707820002	-0.149918363965226	175	193	1	CDC27
NK	0.113543598971419	-0.266379024438153	48	59	1	ZNF559
NK	0.113581605524797	-0.4268436966314	17	24	1	TP53RK
NK	0.113759172454786	0.234192394920053	167	151	1	STAT1
NK	0.113824021560472	-0.21470451197859	41	51	1	CC2D2A
NK	0.113841912980745	-0.147051684532563	86	0.1	1	PPP2R1A
NK	0.1139113089255	0.526636458346931	23	17	1	LAGE3
NK	0.113969697306068	0.327094976138521	41	32	1	ATP5PD
NK	0.113977784971003	-0.251324678715864	43	54	1	AC025442.2
NK	0.114081503725903	-0.406868129866163	0.05	0.06	1	BAG1
NK	0.114089590626635	-0.339836371368917	42	52	1	DIRC3
NK	0.114167446056458	-0.134612956570981	141	159	1	PIAS2
NK	0.114262156186313	-0.102550042630909	277	299	1	ATP9B
NK	0.114363477910904	-0.342756422169149	28	37	1	FCGR2A
NK	0.114660331122956	-0.113297395642373	215	235	1	UBE2F
NK	0.11472114848153	0.248133833793009	82	69	1	GFPT1
NK	0.115095739510472	-0.52321209110363	13	18	1	LINC01252
NK	0.115341003926044	-0.392307157134674	35	45	1	KIAA1324L
NK	0.115402062189466	-0.631428387885321	8	13	1	NPIPB13
NK	0.115501339548332	-0.480806524838632	13	18	1	CCDC142
NK	0.11556172327593	-0.34375947792873	35	44	1	ZNF557
NK	0.115714497269752	-0.417012687271706	13	18	1	PTPMT1
NK	0.115814909506742	-0.196838091185076	53	64	1	CNOT9
NK	0.115981675861257	-0.170099291030743	134	0.15	1	PRKAR1A
NK	0.116013869429496	-0.593051716172265	11	17	1	NBPF9
NK	0.116038627906764	-0.431896924357686	13	18	1	TACO1
NK	0.11607509189593	0.241780536172729	65	54	1	MZT2A
NK	0.116139696338782	-0.221801996040991	155	171	1	UBE2W
NK	0.116233013582658	-0.145935014206112	194	213	1	RFX3-AS1
NK	0.116277827889466	-0.579795619469998	0.01	15	1	C13orf46
NK	0.116332342703593	-0.629377648320558	0.01	15	1	HDAC4-AS1
NK	0.116341875996642	-0.557427806441543	11	17	1	TRIB3
NK	0.116394754862201	0.661212480033797	14	9	1	GPN3
NK	0.116430812409518	0.366804685940491	23	17	1	AC008937.2
NK	0.116528837128816	-0.536468187805898	11	17	1	AC114980.1
NK	0.116528837128816	-0.536468187805898	11	17	1	RPUSD2
NK	0.116528837128816	-0.536468187805898	11	17	1	HOMER2
NK	0.116546888077332	-0.297760251706149	47	57	1	LETMD1
NK	0.116571083425742	-0.352108898464038	19	26	1	NANS
NK	0.116824143012464	0.488375883171581	18	12	1	KANSL1-AS1
NK	0.116919046128214	-0.194558133027955	171	188	1	KIF13B
NK	0.116952891868092	0.478196103289177	18	12	1	SLC25A30
NK	0.117069389654048	-0.374120593078484	29	37	1	ZNF551
NK	0.117259403712029	-0.119976596146998	194	213	1	MAPK8
NK	0.11728816187744	-0.120364000832701	0.2	219	1	SMG6
NK	0.117477058489308	-0.127283414772492	132	148	1	KLHL20
NK	0.117495228779141	-0.263696603384833	42	51	1	PBX2
NK	0.117765009586144	0.764500288445818	11	6	1	PARP2
NK	0.117791443822158	-0.364782728499148	11	17	1	AC011092.2
NK	0.117833621297375	-0.106006156668511	153	171	1	FOXO1
NK	0.117929483172111	-0.400893021908429	27	35	1	PPP2R5D
NK	0.118092442868269	-0.184210482857327	95	109	1	GORASP2
NK	0.118105916733429	-0.405424712996494	0.01	15	1	C2CD2L
NK	0.118112828570276	-0.772440697412394	6	0.01	1	PPM1N
NK	0.118118231238481	-0.262684540880412	59	71	1	PREPL
NK	0.118155954975629	0.675232950348731	19	13	1	FSD1L
NK	0.118177878154463	-0.48816514400443	18	24	1	TM6SF1
NK	0.118185538663247	0.155046802803238	263	244	1	TRDC
NK	0.118232286469358	-0.192855374145688	41	51	1	C11orf54
NK	0.118233264271944	0.343036520007542	46	37	1	PRMT1
NK	0.118261985833588	-0.191124129996047	88	102	1	COX10-AS1
NK	0.118342751512332	-0.715857169046027	6	0.01	1	PP2D1
NK	0.118420748454901	0.592712542986317	19	13	1	AL135818.1
NK	0.118466812660437	-0.12610265215777	147	164	1	MBTD1
NK	0.118468549829455	-0.111216750413893	203	223	1	EP300
NK	0.118476543090643	-0.447639660903432	25	33	1	CASTOR2
NK	0.118592102362179	-0.356677678862092	18	24	1	LINC01572
NK	0.118625793482937	-0.123859024271103	84	98	1	PIGX
NK	0.118692751608621	0.305068669808521	31	24	1	SMIM4
NK	0.118757039380666	-0.616321495495113	6	0.01	1	AP003717.4
NK	0.118848972969063	-0.193648426867933	142	158	1	ZXDC
NK	0.118883951296948	-0.357403198133551	0.05	61	1	TAF4
NK	0.118989482553868	-0.162289864600405	0.14	157	1	KPNA3
NK	0.11904755907229	-0.135481937820523	128	144	1	TSPOAP1
NK	0.119074327653592	-0.195979964356341	178	194	1	FAM126B
NK	0.119285692775815	-0.268630304542668	49	0.06	1	NMRAL1
NK	0.119329352631919	0.505307948906419	19	13	1	AFAP1
NK	0.119411267647755	0.429972156778823	24	18	1	CORO1C
NK	0.119523818100113	0.35300680876247	49	39	1	ZFP64
NK	0.119605643415982	0.486771997468991	25	18	1	AC023051.1
NK	0.119658373163888	-0.167029593565248	147	164	1	TUBA1A
NK	0.119828995147505	-0.173087104385617	198	215	1	CUL5
NK	0.119870061224931	0.43323432897912	34	26	1	DCAF12
NK	0.119878274353324	-0.478817971745177	14	21	1	NCKAP5L
NK	0.120113006514037	-0.113291952157199	154	172	1	RPRD2
NK	0.120115471981753	-0.232716504052926	88	102	1	TTLL5
NK	0.120126484104944	-0.281726988771589	63	75	1	ZBED5
NK	0.120250193347406	-0.199756526469675	81	94	1	ANGEL2
NK	0.120251624917367	-0.387150541527602	25	33	1	EFCAB11
NK	0.120426385478464	-0.217678434466937	56	68	1	CRYZL1
NK	0.120561103892192	-0.378161758300348	0.02	27	1	CHAF1A
NK	0.120841411765663	-0.380254137261588	21	29	1	AP1AR
NK	0.120878070100139	0.599811935369653	19	13	1	LIPE
NK	0.120917026519829	0.281925005704155	79	67	1	SLC49A4
NK	0.121056339233838	-0.347908909934752	38	48	1	TMEM91
NK	0.121090488072996	-0.100098585446262	154	172	1	SAR1A
NK	0.121266760206345	-0.127283414772492	323	344	1	SIDT1
NK	0.121312358007844	-0.119895669375613	275	296	1	YTHDC1
NK	0.121387619588883	-0.31656478160637	0.05	61	1	AP000331.1
NK	0.121390667896867	0.352817540800127	33	25	1	RBFOX2
NK	0.121487393212917	-0.28653128283478	0.04	0.05	1	PLEKHM2
NK	0.121491334023255	-0.265634407626326	47	57	1	NCAPD3
NK	0.121548127267985	-0.273987189945913	78	91	1	TAF11
NK	0.121611724623395	-0.29439340060775	31	0.04	1	THAP9-AS1
NK	0.121630698773774	-0.353287089661318	14	21	1	ZNF200
NK	0.121728520430841	-0.219330451633722	114	128	1	NAA35
NK	0.121798947969579	-0.383587129937205	41	51	1	SPEF2
NK	0.121848115892235	0.487853072859322	35	27	1	KNOP1
NK	0.121878320758547	-0.151789005164949	106	121	1	TMED5
NK	0.121905724436742	-0.287013870242153	0.02	27	1	ZNF839
NK	0.122294663035745	0.273542997820733	78	66	1	SUPT4H1
NK	0.122427513979019	-0.227279204749213	0.02	27	1	KCNQ1OT1
NK	0.122475299151569	-0.255222803327072	34	42	1	PFKFB3
NK	0.122560828735537	-0.19094205199481	93	107	1	CLCN3
NK	0.122620145542099	0.32283294928436	56	46	1	ATP5PO
NK	0.122660762860411	-0.362138007243584	34	43	1	CD79B
NK	0.122698950072971	-0.166637853409378	49	0.06	1	H6PD
NK	0.122713194764772	-0.187478196691238	99	113	1	IK
NK	0.122730367151096	-0.297960015627942	43	53	1	TANGO2
NK	0.122773561807448	0.246723847050669	102	88	1	PPP1R18
NK	0.122930119722617	0.330436483227908	58	48	1	CLTB
NK	0.123160383001709	-0.101748322665354	184	202	1	CHD4
NK	0.123357602518909	0.630838830990277	0.02	14	1	HDDC3
NK	0.123426909736161	-0.649874055206139	7	12	1	PTGR2
NK	0.123607870373413	0.297948630479004	117	103	1	DNAJC7
NK	0.123658383445506	0.783609111393523	15	0.01	1	NOP16
NK	0.123662348123334	0.297521860755173	65	54	1	SETDB1
NK	0.123699878851232	-0.190395680073533	54	65	1	IGBP1
NK	0.123783636773491	-0.173468618348144	83	97	1	ATP2A2
NK	0.123846681354699	0.402057033819742	35	27	1	BLOC1S4
NK	0.12398939693104	-0.153240827231479	122	138	1	BRD9
NK	0.124162235250217	0.180879205804464	0.21	193	1	CD63
NK	0.124180391329574	0.303508155820905	53	43	1	TUBB4B
NK	0.124228598026298	-0.238683968021462	42	52	1	RNF20
NK	0.124250804270458	0.680071507285112	11	7	1	LRRN1
NK	0.124288162782761	-0.329521624011353	28	36	1	AC006001.2
NK	0.124453151920334	-0.452541234273709	18	25	1	TIRAP
NK	0.124470028092458	-0.444140520112431	0.02	27	1	UBIAD1
NK	0.124545891307516	0.256965569883874	52	42	1	LIX1L
NK	0.124652894025031	-0.414687634325461	0.03	38	1	AL450384.2
NK	0.12468151993969	0.623144439200277	15	0.01	1	FUZ
NK	0.124695374567319	-0.246138232000529	45	55	1	AAMDC
NK	0.124877892034356	-0.734965991993731	9	14	1	CFAP97D2
NK	0.124936293809095	-0.455548192422331	24	31	1	HEMK1
NK	0.124985038867359	-0.727352807883856	9	14	1	SPAG5-AS1
NK	0.125001534630507	-0.434571058656011	22	29	1	UBL7-AS1
NK	0.125376270734428	-0.402917857385919	0.02	27	1	SLC36A1
NK	0.125486859206134	-0.331051871186598	0.03	38	1	PRKAB2
NK	0.12578900064612	0.417625836428225	37	29	1	CPSF1
NK	0.125926173969437	-0.464318402050062	26	34	1	PDCL
NK	0.125950612760556	-0.542320914051335	0.01	15	1	AL592295.5
NK	0.125954805982056	0.286381303149973	56	46	1	MDH1
NK	0.125985241777766	-0.324767049651269	63	74	1	FAM98B
NK	0.126156507404592	-0.52090193041643	0.01	15	1	AC116903.2
NK	0.126219819155567	-0.490790613411253	15	21	1	CDKN2B-AS1
NK	0.126369574991878	-0.211759439874831	105	0.12	1	ARHGAP17
NK	0.126674232083533	-0.251832938379704	53	63	1	DNHD1
NK	0.126741449016951	-0.20741009901311	166	181	1	DIP2B
NK	0.126850656539645	-0.264273412231414	49	59	1	DPY19L3
NK	0.126938905943775	-0.155214347520284	104	119	1	BMT2
NK	0.127129719301632	-0.179529443575747	57	69	1	PITPNA
NK	0.12715518447816	0.242107611156761	131	116	1	ATP5F1D
NK	0.1272353908109	-0.135609843731216	156	173	1	SP140
NK	0.127427038735067	0.175409902101986	147	131	1	EID1
NK	0.127570923211987	-0.185245786124498	83	96	1	DCAF1
NK	0.127664074682407	-0.324767049651269	0.02	27	1	FAM98C
NK	0.127683471717222	-0.164942149152548	85	98	1	RAB5C
NK	0.127685578583927	-0.252399311943123	53	64	1	RRN3
NK	0.127731299701754	0.274384332652201	104	91	1	SVIL
NK	0.127905809610185	-0.232992855943607	56	66	1	DTX3L
NK	0.128312779561114	-0.527883530827529	17	23	1	ZSCAN29
NK	0.128314050073147	0.331211084610752	37	29	1	NQO2
NK	0.12838909427604	-0.123173169710579	228	246	1	VPS13A
NK	0.128454392983415	-0.616321495495113	14	19	1	LRP5L
NK	0.128455864797009	0.270669542675702	36	28	1	LRP8
NK	0.128473049498653	0.243263385335049	58	48	1	INKA2
NK	0.128746952307123	-0.476596731828499	17	23	1	LINC01191
NK	0.128813107087816	0.115555221998294	231	212	1	HCLS1
NK	0.128836181309042	-0.616321495495113	14	19	1	ZNF283
NK	0.128879346730336	0.193400441106408	0.15	135	1	BST2
NK	0.128889005139275	-0.364782728499148	26	34	1	WDR5
NK	0.129106026650162	-0.141825762040689	161	178	1	AGPAT4
NK	0.129295176439049	0.179537787724662	103	0.09	1	LARP7
NK	0.129477981820109	-0.29993158414918	28	36	1	C1orf131
NK	0.129542329415661	-0.276948266148341	46	56	1	NPEPL1
NK	0.129543221252844	0.198646610672367	75	63	1	ASB8
NK	0.129602350818263	-0.527054157398025	14	19	1	ANKRD44-IT1
NK	0.129623412677875	0.257306645981658	137	122	1	ZNF106
NK	0.129686543630639	-0.38185624185809	37	46	1	TBP
NK	0.129789275695743	0.271953421946059	88	76	1	SLC35D1
NK	0.129840300592712	-0.283078087379915	42	51	1	NECAP1
NK	0.129900398000562	0.407525246459255	28	21	1	SH3GLB2
NK	0.129914602784737	-0.299687700277263	28	36	1	ZNF573
NK	0.130089115017222	-0.184210482857327	142	158	1	MEGF9
NK	0.130173714657961	0.651158815369874	12	7	1	AC092620.1
NK	0.130364138694359	0.568103075642314	12	7	1	AC021851.2
NK	0.13058676175713	-0.448721546999043	14	19	1	RFX5
NK	0.130617934406996	-0.432748323049193	33	42	1	FANCM
NK	0.130644681289952	-0.431896924357685	21	27	1	OGFOD3
NK	0.130744112209852	-0.131074993934866	125	141	1	CFDP1
NK	0.130757624181141	-0.83044630084796	7	11	1	SH3RF1
NK	0.131216662936927	-0.737336896456478	7	11	1	AC004112.1
NK	0.131232150441531	-0.211297784844288	81	94	1	SPIN1
NK	0.131444829640461	0.358803835865858	21	15	1	HRAS
NK	0.131463461160253	-0.116056159349238	243	262	1	UBR5
NK	0.131473779725664	-0.68671082338651	7	11	1	LINC02848
NK	0.131530940981191	0.327688555674106	78	66	1	PKM
NK	0.131532867471754	-0.67290502386148	7	11	1	GRAP
NK	0.131623839328916	-0.312315308605013	44	54	1	PNPT1
NK	0.131624148047323	-0.319055454842019	37	46	1	LINC01422
NK	0.13162853748769	0.525900577157352	21	15	1	TTC21B-AS1
NK	0.13163851290308	-0.366905900392118	35	44	1	GSTCD
NK	0.131775939910931	-0.214223051923767	86	99	1	DERA
NK	0.131888441858739	-0.333921764794387	22	0.03	1	DUSP10
NK	0.131905632900917	0.629657746158951	16	11	1	GPR153
NK	0.131934765073321	-0.599247982136171	7	11	1	OVOL2
NK	0.132006802326499	-0.130455758969222	0.21	229	1	ZC3H13
NK	0.132148335632209	0.635217271500852	16	11	1	KANK1
NK	0.132280225344582	-0.162888617479258	155	172	1	RABGAP1
NK	0.132281330925555	0.590129381972314	16	11	1	INTS5
NK	0.13231413605398	-0.275873312636953	42	51	1	TOP3A
NK	0.132504612985979	-0.550733153867536	12	18	1	AAAS
NK	0.132525466940135	-0.535401500111544	12	18	1	AC009879.4
NK	0.132679441176088	-0.106823428841109	193	211	1	FOXO3
NK	0.133070974255096	0.332148203864806	28	21	1	WDR76
NK	0.1331817174033	-0.19582956612416	0.15	166	1	SUCO
NK	0.133253998486007	-0.130317474862125	84	98	1	PANK3
NK	0.133312209816669	0.525900577157352	21	15	1	SDHAF1
NK	0.133402126112158	0.294673498446143	0.04	31	1	MPLKIP
NK	0.133500615471361	0.386538158644129	44	35	1	TRAPPC3
NK	0.13367995729743	0.282915527569971	0.04	32	1	CHCHD5
NK	0.13374725296529	-0.12235860234064	113	129	1	SAFB
NK	0.133971850340975	-0.428249147342541	25	32	1	AL499604.1
NK	0.134064285972097	-0.252165165218453	33	41	1	USF1
NK	0.134097921848191	-0.222088611355565	76	88	1	FAM3C
NK	0.134125453753319	-0.753825019245047	8	12	1	HIST1H2BE
NK	0.134145925923759	-0.246564875517135	28	36	1	ZC3H3
NK	0.13426209765742	-0.616321495495112	11	16	1	URB2
NK	0.134294468451215	-0.247507012976913	33	41	1	MTHFD2L
NK	0.134308279237378	0.229507574377128	159	144	1	CALR
NK	0.134310682080227	-0.188108607468535	35	43	1	PACRGL
NK	0.134342265785557	0.21211314468132	123	109	1	GBP4
NK	0.13441268014187	-0.253751416110404	71	83	1	TRAF6
NK	0.134492396888625	-0.162033180133775	94	107	1	NAPG
NK	0.134600731806797	-0.347504737067313	27	34	1	FEM1C
NK	0.134724179290712	-0.106446128968403	243	264	1	MYO9B
NK	0.134789215735484	0.150764087047429	105	91	1	TUBA1B
NK	0.13490986158401	-0.474514169155951	21	28	1	INTS14
NK	0.134944860468075	0.47909806958357	21	15	1	CIAO2A
NK	0.135109689060034	-0.113660130908517	155	173	1	LDLRAD4
NK	0.135127436446329	-0.222657647008836	59	0.07	1	TUFM
NK	0.135213404602406	-0.585624698272196	8	12	1	ZNF473
NK	0.135392558513973	-0.24029765656684	84	97	1	LYAR
NK	0.135473544942024	0.354316444873544	45	36	1	ROMO1
NK	0.135523864311451	-0.138238663892233	216	234	1	AUH
NK	0.135526980317992	-0.119580424254614	0.16	176	1	GRK5
NK	0.135563677413927	0.183628884363763	181	165	1	MIR4435-2HG
NK	0.135601517947215	-0.641196164134142	9	14	1	AC012291.3
NK	0.135610278236742	0.507667221780341	22	16	1	AC010642.2
NK	0.135611310208204	0.17082985583931	96	83	1	SNX3
NK	0.135637196398235	-0.1423903071627	113	128	1	SSH1
NK	0.135644887718156	-0.438783309942925	17	24	1	AL390728.5
NK	0.135669636497591	-0.385541288665945	31	39	1	TTC31
NK	0.135695342506704	-0.162289864600405	49	59	1	LINC00174
NK	0.135797691443984	0.627604087390977	12	8	1	GATD3A
NK	0.135802841001459	-0.194661054022533	116	0.13	1	SRSF1
NK	0.135823712575991	0.383678504504887	21	15	1	CD83
NK	0.135867259159054	-0.574501319800485	9	14	1	HCG27
NK	0.136012377026253	-0.464318402050062	8	12	1	AC017028.1
NK	0.136096524277105	-0.286699008817749	58	69	1	MTX2
NK	0.136097153442966	-0.529169546400031	25	33	1	ANKDD1A
NK	0.136138168392232	0.343036520007542	45	36	1	LRRC41
NK	0.136254469840492	0.5536035059472	12	8	1	AF001548.2
NK	0.136281333697168	-0.24481137175719	49	0.06	1	EIF2B1
NK	0.136474395808777	-0.265139595632636	61	72	1	PHF8
NK	0.136482106912049	0.184260197967065	111	98	1	PRPF6
NK	0.136488428286821	-0.443256786522233	19	26	1	RAB30
NK	0.136521871215668	0.315555783585435	64	54	1	FANCC
NK	0.136861962131736	-0.137991843265183	87	0.1	1	ZNF37A
NK	0.136968741777481	-0.202511299600271	102	115	1	ZNF394
NK	0.13704180834381	0.461681016506161	16	11	1	NFKBIL1
NK	0.137053078925546	-0.387502804999231	19	26	1	PEX19
NK	0.137095589274166	-0.151653228491668	163	0.18	1	GPBP1L1
NK	0.137129457372987	0.340910218899153	49	39	1	ODC1
NK	0.13719691065773	-0.510122091663187	14	0.02	1	AC008982.2
NK	0.137210416107201	-0.123429218078305	0.17	188	1	TNKS2
NK	0.137212405837117	-0.128596507646327	218	237	1	TASOR2
NK	0.137216812702354	-0.207681767414419	74	86	1	ICE2
NK	0.137243308499074	0.375216925756692	0.03	23	1	ETHE1
NK	0.137315973323118	-0.282711595560114	0.05	0.06	1	CDKL1
NK	0.137549430223012	-0.3278164021452	43	52	1	ZNF529
NK	0.137591817704417	-0.39822921159229	27	35	1	TMEM38B
NK	0.13778042763446	-0.327945960318776	36	45	1	WDR12
NK	0.137909186907668	-0.344024168332351	21	28	1	PABPC1L
NK	0.137944051554775	0.341412777527878	0.06	0.05	1	NHSL2
NK	0.138008352688909	-0.184210482857327	0.04	49	1	APOOL
NK	0.138194947344869	-0.421505318511089	25	33	1	SHOC1
NK	0.138239703328957	-0.433944753006543	14	0.02	1	AC007193.1
NK	0.138410519277942	-0.24481137175719	48	57	1	NGDN
NK	0.138442719995237	-0.247087685829393	25	32	1	USP30
NK	0.138459133816753	-0.287013870242153	64	76	1	ELP1
NK	0.138569394356343	-0.312866060679229	41	0.05	1	FANCI
NK	0.138678789687728	0.442572193558457	22	16	1	UNC93B1
NK	0.138965308049274	-0.151268458509153	56	67	1	CRAMP1
NK	0.139276583418118	0.143364175171177	187	169	1	CALM2
NK	0.139404245213972	-0.152806923108038	93	106	1	LUZP1
NK	0.139407425974982	0.302090970008625	47	38	1	PLEKHF2
NK	0.139422185618539	0.442572193558457	32	25	1	COPS7B
NK	0.139458878937199	-0.209926611096874	0.1	113	1	TMX3
NK	0.139486306920925	-0.364782728499148	29	37	1	GTF2H3
NK	0.139759679835093	-0.201283996216269	89	102	1	SSR1
NK	0.139835622071088	-0.18532170146028	122	136	1	CACUL1
NK	0.139870924561842	-0.207282736837712	83	96	1	NBPF12
NK	0.140021846368027	-0.252399311943122	73	85	1	AC090825.1
NK	0.140114598966678	-0.234198618689003	42	52	1	KIF3A
NK	0.140115863189052	0.752912314170607	13	8	1	CYB5R1
NK	0.140155109236506	0.294974279233408	53	44	1	NDUFAF8
NK	0.140259181397932	0.728326675892334	13	8	1	SMIM18
NK	0.140314421580756	0.499155721924824	17	12	1	PUS1
NK	0.140315855147691	-0.127496091863006	272	292	1	SENP7
NK	0.140467081978031	0.311785586023102	57	48	1	PXYLP1
NK	0.140499899937475	0.173385560743067	86	74	1	PET100
NK	0.140589984725852	-0.277232849449567	64	76	1	RNASET2
NK	0.140777720026115	-0.113821154965929	171	188	1	XPO6
NK	0.140996050797087	-0.250804132060067	56	66	1	AMZ2
NK	0.141075970060492	0.330097464300043	31	24	1	RILPL2
NK	0.1410855108716	-0.527054157398025	13	18	1	AMOTL1
NK	0.141118677169302	-0.107401694038699	194	212	1	RASSF5
NK	0.141139749568497	0.606070925841336	13	8	1	DNAH6
NK	0.141276286180106	-0.343303001088696	25	33	1	DEGS2
NK	0.141359772995484	-0.227279204749213	69	0.08	1	MCMBP
NK	0.141439581479392	-0.14524996130194	104	118	1	UBE2N
NK	0.141617425079891	-0.453091146626808	0.02	26	1	POFUT2
NK	0.141661255593391	-0.368740742067831	23	0.03	1	XAB2
NK	0.141779913720644	0.455063137741654	13	8	1	AL357093.2
NK	0.141858108945172	0.372182865667058	23	17	1	PPP1R14B
NK	0.141889689856821	-0.306777125063582	25	33	1	DTX3
NK	0.142031071894808	-0.185164330852991	117	131	1	CYB5R4
NK	0.142037049390294	0.248105007853352	108	95	1	HLA-DRA
NK	0.142116804229274	-0.237809872241383	48	58	1	ZHX1
NK	0.14215996640839	0.247756016574433	69	59	1	LMBRD2
NK	0.1421726852672	-0.108424387521176	108	122	1	ENTPD1-AS1
NK	0.142179198451324	-0.314571282545381	29	37	1	CBWD2
NK	0.142279037755371	-0.393929074158665	21	28	1	MEMO1
NK	0.142355863434567	-0.301588902011954	43	53	1	TMEM184C
NK	0.142509685932104	0.54806532240577	17	12	1	PLEKHA7
NK	0.142561895698048	-0.203484904409539	55	66	1	DMAC2L
NK	0.142586144726298	-0.266379024438153	51	61	1	MLH3
NK	0.142602359285482	-0.199756526469675	147	162	1	ZMYM4
NK	0.142756942514523	0.282915527569971	57	48	1	IFNG
NK	0.142770314314817	0.296086105080972	58	48	1	PHB2
NK	0.142808320487131	0.272647192116144	54	44	1	BAG5
NK	0.143246124064951	-0.16729564892552	135	0.15	1	PREP
NK	0.143368952812688	-0.347134862679724	0.02	26	1	MRPL49
NK	0.143391484892227	-0.132440646755095	185	202	1	PHKB
NK	0.143572336210853	-0.178118011637226	141	157	1	MPHOSPH9
NK	0.143651724359694	-0.263499392661966	51	61	1	INSIG1
NK	0.143696793801996	-0.277115409175915	48	58	1	NR6A1
NK	0.143909913766178	0.205532996257607	73	62	1	ZFP14
NK	0.143932411936766	0.330097464300043	33	25	1	KCTD5
NK	0.14400446155063	-0.317477013720791	28	35	1	MCM7
NK	0.144055790398595	-0.169697653158436	132	148	1	SNX1
NK	0.14412902983941	-0.28822539189285	94	107	1	CENPP
NK	0.144158498844103	-0.367855562548771	0.03	38	1	MORC2
NK	0.144172428070615	-0.161755632029632	27	35	1	RFC3
NK	0.144313150848028	0.640018257764674	18	12	1	CHAF1B
NK	0.144495937682613	0.333637822005292	23	17	1	FECH
NK	0.144683162900296	-0.26817587987144	0.1	113	1	ANKMY1
NK	0.144826867045421	-0.634243403492374	7	11	1	RASA4
NK	0.144826867045421	-0.634243403492374	7	11	1	NOP9
NK	0.144998328548269	-0.225000065190076	79	91	1	PLEKHB2
NK	0.145002245041548	-0.188402704919536	78	91	1	ANKRD49
NK	0.145015490552862	-0.649874055206139	7	11	1	TMEM185B
NK	0.145102308038794	0.383678504504887	34	27	1	TRMO
NK	0.145248670688333	-0.567411895014166	7	11	1	TMOD2
NK	0.145255763256218	0.224479909655634	64	54	1	MCRS1
NK	0.145475078122948	0.235102823256009	53	44	1	SRP68
NK	0.145531459334201	0.449951723924054	18	12	1	SOX2-OT
NK	0.145532066778099	0.288766857479421	81	0.07	1	GXYLT1
NK	0.145553130602408	-0.224491387377594	29	37	1	LTO1
NK	0.145579472020689	-0.287013870242153	0.02	26	1	ZNF529-AS1
NK	0.145694039859348	0.32709497613852	34	26	1	URB1
NK	0.145712976908171	0.188459482898665	0.16	146	1	HSPA5
NK	0.145867957925319	-0.589849284133921	0.01	15	1	AC004884.2
NK	0.145960458723516	-0.527883530827529	16	22	1	USHBP1
NK	0.146053672058752	0.202173984167692	115	102	1	NDUFB8
NK	0.146129107351675	-0.123694213452795	86	99	1	SIL1
NK	0.146131026403791	-0.223310302546267	56	66	1	UBE3B
NK	0.146243602167683	-0.644890647691883	8	13	1	AC087294.1
NK	0.146418365072134	-0.189696021941057	64	75	1	GTF2IRD2B
NK	0.146553028374652	-0.27687563934972	62	73	1	ISY1
NK	0.146563803701822	-0.203706658483124	101	114	1	MARF1
NK	0.146670135638398	-0.490790613411253	16	22	1	NBPF26
NK	0.146696778719733	-0.175748904109131	72	84	1	C19orf12
NK	0.146873689778777	0.4685674020914	25	18	1	SPRYD3
NK	0.146965049789295	0.308067690490746	76	65	1	PIN4
NK	0.147156438469714	-0.165569632550229	129	144	1	TRIP11
NK	0.147218007715524	-0.511624116828419	8	13	1	DYNC2LI1
NK	0.14730377524045	-0.109690074751865	236	255	1	MAPKAP1
NK	0.147334817886706	-0.214540092918535	56	66	1	OSER1
NK	0.147480306072475	-0.189998188669753	64	75	1	ZNF791
NK	0.147571375735993	0.154705934744727	114	0.1	1	ANXA4
NK	0.147579733023056	-0.201283996216269	64	76	1	CCDC84
NK	0.147593125014738	-0.11287031055613	252	272	1	FAR1
NK	0.1476566270594	0.203501031075378	95	82	1	PSMA4
NK	0.147833526069452	0.2415688809307	86	75	1	RAD23A
NK	0.147841047397185	-0.1423903071627	129	144	1	LPIN1
NK	0.147848084368138	0.580075717308391	18	13	1	AGPAT2
NK	0.147863371321029	-0.227279204749213	68	79	1	CCT6A
NK	0.14791339692352	-0.109475684689965	156	172	1	MINDY3
NK	0.147980822500642	0.313289176613489	18	12	1	RHEBL1
NK	0.148121731417719	-0.421883135729666	0.02	27	1	MASTL
NK	0.1481443681793	-0.404017891782249	26	33	1	ULK3
NK	0.148353021377553	-0.361956684420385	33	41	1	RBM48
NK	0.148435997800749	-0.263785414677354	57	68	1	FYCO1
NK	0.148540605765382	-0.143812382231898	132	147	1	CBFB
NK	0.14878477901856	-0.108328471089067	266	286	1	PPP3R1
NK	0.148980322824064	-0.244640365410651	51	61	1	ERVK3-1
NK	0.149164680383756	-0.105187406632125	163	0.18	1	CA5B
NK	0.149283185685098	-0.513228002531009	13	18	1	AC087741.1
NK	0.14929418746177	-0.106126763175928	215	233	1	NEMF
NK	0.149474155891683	-0.355793945271893	0.03	38	1	RASSF7
NK	0.149478662029054	-0.224184398326347	42	51	1	COG7
NK	0.149613700546946	-0.322962552804521	22	29	1	SH3BP5-AS1
NK	0.149813492554277	0.354134228890873	37	0.03	1	BMI1
NK	0.149842223429401	0.250842821797796	82	0.07	1	BCL7C
NK	0.149842672143679	0.313289176613489	36	28	1	CZIB
NK	0.149882507213026	-0.19923616756741	59	0.07	1	HEXD
NK	0.149884735801575	-0.111927163684061	258	278	1	SCAF8
NK	0.150022831576159	-0.351424345644129	0.04	49	1	DDX19B
NK	0.150052382705366	-0.121899781374916	238	255	1	ATR
NK	0.150092715247336	0.798716003783732	0.01	6	1	EPHX1
NK	0.150586897859216	-0.417012687271706	13	18	1	AL354809.1
NK	0.151104267028594	-0.204235299749871	129	143	1	EIF3J
NK	0.151148612530086	0.580075717308391	0.01	6	1	AC087501.1
NK	0.151169934653389	0.551278453000957	14	9	1	AL024508.1
NK	0.151623344916628	-0.211931240415777	71	82	1	NPRL3
NK	0.151625210721965	-0.138598728000326	49	58	1	CCL3
NK	0.151774435751543	-0.344318625939433	28	36	1	SLC16A1-AS1
NK	0.151946829021224	-0.137781053910111	89	102	1	SPSB3
NK	0.151978028564813	-0.298581197571183	37	46	1	METTL3
