## SupplementaryTable3 for "AS04 in a bivalent HPV vaccine drives superior cross-protective antibody response by increased NOTCH signaling of cDC1 leading to increased proliferation of adaptive immune cells" (part 5 of 15)

### Sheet: DEG (continued)
subset	p_val	avg_log2FC	pct.1	pct.2	p_val_adj	gene
NK	0.152077779103369	0.383678504504887	14	9	1	SNHG20
NK	0.152093258111873	-0.507387123941948	15	21	1	CANT1
NK	0.152233962728818	0.204857102574179	85	74	1	LGALS8
NK	0.152307158673467	-0.146703300033783	129	143	1	CD160
NK	0.152558645279203	-0.290143927606392	35	43	1	AC048341.1
NK	0.152618103068523	-0.248137809646877	44	54	1	PGP
NK	0.152776901616795	-0.169483968044975	85	97	1	AC093010.2
NK	0.152781999593386	-0.571233605966574	12	17	1	POMK
NK	0.152781999593386	-0.571233605966574	12	17	1	AC103858.1
NK	0.152855111246237	-0.137549044093201	81	94	1	NHLRC2
NK	0.152873911688233	-0.148036870303842	169	185	1	XAF1
NK	0.153036168666716	-0.437351354449793	15	21	1	AL591368.1
NK	0.153122462186935	0.169187950629131	119	106	1	DBNL
NK	0.153172731980084	-0.656963479992458	12	17	1	KIR2DL4
NK	0.153237540762072	-0.5314325979086	12	17	1	ANKRD16
NK	0.153293367877067	-0.133651970085	247	264	1	KLRB1
NK	0.153361229809422	-0.310405718596381	0.05	0.06	1	RNF146
NK	0.153405705912197	-0.289000141837532	28	36	1	MTG2
NK	0.153514662390327	-0.381856241858089	15	21	1	HIST1H3D
NK	0.153947837520403	0.355109352308117	26	0.02	1	UBXN8
NK	0.153950557946358	-0.393929074158664	15	21	1	TULP3
NK	0.153951189520943	-0.208137667257331	72	83	1	RPA2
NK	0.15398530559639	-0.82688848143477	6	0.01	1	LEF1-AS1
NK	0.154103130295924	-0.15807192939497	49	58	1	PTRH2
NK	0.154181991847384	-0.172137650556752	51	61	1	MRFAP1L1
NK	0.154394274295596	0.246174980754953	38	0.03	1	HPF1
NK	0.154547462779427	-0.715857169046027	6	0.01	1	NRG2
NK	0.154547462779427	-0.715857169046027	6	0.01	1	ZNF792
NK	0.154625466558154	-0.340085491300618	46	55	1	ZMIZ2
NK	0.154701475263607	-0.727352807883856	6	0.01	1	SHROOM3
NK	0.154708450336642	-0.428694492319341	19	25	1	NIPSNAP3A
NK	0.154747295295883	-0.287820746684264	22	29	1	PTPN23
NK	0.154791176000345	0.308716446823666	0.04	32	1	NAA60
NK	0.154851426881465	0.459446012122853	19	14	1	AL049840.2
NK	0.154935660572372	-0.464318402050062	19	25	1	RGP1
NK	0.154957860299014	0.146875640244273	0.18	164	1	PSIP1
NK	0.154989032739667	-0.109764206387803	229	248	1	PCCA
NK	0.155149151403206	-0.694931330191479	0.01	15	1	AL139317.5
NK	0.155242451168378	-0.247894938507858	58	69	1	COMMD3
NK	0.155296703127299	-0.425324270434198	21	27	1	CLEC12A
NK	0.15534813693763	0.580075717308391	14	9	1	SUV39H2
NK	0.155413161744467	0.448218756699599	28	21	1	ACAD9
NK	0.155492989383631	-0.677722040159256	0.01	15	1	AC012360.3
NK	0.155546262741468	-0.122270646538699	144	159	1	POLR2J3
NK	0.155908445710254	0.344767408086657	58	49	1	GPX4
NK	0.156051646108089	-0.118487120636213	0.14	156	1	MFSD6
NK	0.15607242738012	-0.237547540203041	47	57	1	GART
NK	0.156137911333749	0.169370138487515	117	103	1	PPM1G
NK	0.156186586167845	-0.312315308605013	27	34	1	DMWD
NK	0.156277237855915	-0.166094567753968	141	156	1	ARHGAP4
NK	0.156285625636188	-0.143099422458809	139	154	1	FAM117A
NK	0.156484460698749	0.309305662694992	66	56	1	HERPUD1
NK	0.15648835224386	0.256527526752867	39	31	1	AC026202.2
NK	0.156495843450099	-0.772440697412394	9	13	1	GPRC5D-AS1
NK	0.156726319268266	0.366623340325158	51	42	1	INPP4B
NK	0.15677825676407	-0.317477013720791	54	64	1	CCDC97
NK	0.156989855332215	-0.223310302546268	45	54	1	PSMD6-AS2
NK	0.157100872586973	-0.205856726006093	55	65	1	SBF1
NK	0.157175204371123	0.383678504504888	28	21	1	SYNE3
NK	0.157213925280687	0.425498680199515	28	21	1	TUSC2
NK	0.157251545248124	-0.464318402050062	0.01	15	1	AC103703.1
NK	0.1573511647652	0.764500288445818	0.01	6	1	TICAM2
NK	0.157359228248858	-0.209061346807988	31	39	1	LSM 12,00
NK	0.15740183590981	0.303122150456491	45	37	1	TOMM22
NK	0.157415091325567	-0.315455016135579	38	47	1	ZGPAT
NK	0.157460379580505	0.328961334795818	52	43	1	ZNF318
NK	0.157471802596866	0.41509145713635	28	21	1	MRPL39
NK	0.157517804646106	-0.445702723882715	23	0.03	1	C1orf159
NK	0.157525667664041	0.29311129467586	62	52	1	KMT2B
NK	0.15755749457641	-0.656963479992458	9	13	1	SULT1A1
NK	0.157585597762405	0.29348069553331	27	0.02	1	AC018462.1
NK	0.157611564293619	-0.29439340060775	31	39	1	ETV3
NK	0.157676236428095	0.70560659939225	0.01	6	1	MAGEH1
NK	0.157687033510183	-0.644890647691883	9	13	1	AL139383.1
NK	0.157709442009544	0.18180796134949	112	99	1	TRGC2
NK	0.157712417994469	-0.398730060422486	27	34	1	KIR2DL1
NK	0.157844695257678	-0.649874055206139	7	12	1	AC020765.2
NK	0.157852480653202	-0.231067465238921	73	85	1	WASHC2C
NK	0.157947541792282	0.375216925756692	28	21	1	HNRNPLL
NK	0.157996058935982	0.431845786965398	28	22	1	RFXAP
NK	0.158006570401261	0.644206054728106	0.01	6	1	KTI12
NK	0.158025593817972	-0.224647989281779	82	94	1	ZBTB8OS
NK	0.158042254489172	-0.601821925799998	9	13	1	ZNF527
NK	0.158118149414744	-0.389030274745825	27	34	1	LSM 10,00
NK	0.158173691083133	-0.599247982136171	7	12	1	SRR
NK	0.158337536970036	-0.317477013720791	41	49	1	DCUN1D2
NK	0.158356938142323	-0.317477013720791	41	0.05	1	H2AFJ
NK	0.158374475441828	-0.189377229532095	0.06	71	1	HS3ST3B1
NK	0.158383583613691	-0.107980276376868	199	216	1	CPSF6
NK	0.158406815449674	-0.557427806441544	9	13	1	AC008115.3
NK	0.158487393016888	-0.422498226355435	27	34	1	AC078785.1
NK	0.158502820577371	0.325261818279566	52	43	1	CSNK1E
NK	0.158834557371547	0.308271101846866	52	43	1	LYRM2
NK	0.158837293775918	-0.487038478550146	7	12	1	AC011346.1
NK	0.158912247177398	-0.113821154965929	0.12	135	1	LATS1
NK	0.159147146048077	-0.265538537935565	43	52	1	TARS
NK	0.159261833699139	-0.364782728499148	7	12	1	AC072022.2
NK	0.159336155323482	-0.14425305117989	111	125	1	HNRNPH3
NK	0.159381560615713	-0.203484904409539	58	69	1	NPIPB4
NK	0.159405511396814	0.293975701556656	47	38	1	LIMK1
NK	0.15942513581731	-0.464318402050062	7	12	1	MACROD2
NK	0.159530627361278	0.580075717308391	14	0.01	1	UNG
NK	0.159549957623057	-0.211931240415777	115	128	1	C11orf65
NK	0.159566038015708	-0.419924282691609	9	13	1	AC137932.3
NK	0.159809805120788	0.410150715866079	29	22	1	MED11
NK	0.159897843366326	0.450792700363425	0.02	15	1	MYC
NK	0.159906414768421	-0.197885419754403	0.13	144	1	DCAF10
NK	0.160016021143798	0.442572193558457	0.02	15	1	UTP4
NK	0.160356162665896	-0.12221242522507	87	0.1	1	CDHR3
NK	0.160359814711534	0.126849248197802	94	82	1	ARHGAP18
NK	0.160618460564244	-0.198366512833974	85	97	1	ADPGK
NK	0.160816058119405	0.281798890485675	55	45	1	COPZ1
NK	0.160816455317327	0.2240736883265	0.07	0.06	1	PSMB8-AS1
NK	0.160950718756832	-0.333921764794387	36	45	1	PLA2G6
NK	0.16117963454503	-0.304108555440962	49	58	1	TMEM9B
NK	0.16137812293319	-0.163148867329498	45	54	1	ZNF569
NK	0.161521519633595	-0.393929074158664	15	21	1	ZNF692
NK	0.161521519633595	-0.393929074158664	15	21	1	AC022098.1
NK	0.161594534506537	0.616601593333505	21	15	1	LINC00467
NK	0.16179528140308	-0.397204206191525	19	25	1	SOX4
NK	0.161802584361346	-0.29439340060775	27	34	1	ECSIT
NK	0.162305279850609	0.361652198174889	29	23	1	SLC25A39
NK	0.162481751926942	-0.126573601699925	42	51	1	HS6ST1
NK	0.162610598912581	0.272647192116144	52	43	1	ISG20L2
NK	0.162612380815442	-0.413692328980094	39	48	1	XPNPEP3
NK	0.162763730379082	-0.5314325979086	12	17	1	AC006480.2
NK	0.162843461556323	-0.299687700277263	58	68	1	TFB1M
NK	0.163002029914862	-0.141193546379939	83	96	1	AP2A1
NK	0.163344490994621	-0.41638392498636	23	0.03	1	SKIV2L
NK	0.163387472046445	-0.400893021908429	23	0.03	1	AC092944.1
NK	0.163387676981191	0.383678504504888	21	15	1	SPATA21
NK	0.163388210830151	0.214130727549203	105	93	1	CNOT8
NK	0.163423118793874	-0.232465651464548	51	61	1	UBA5
NK	0.163507464762965	-0.593953682466658	14	19	1	AC021723.2
NK	0.163741611478432	-0.169611775897724	72	84	1	GFM1
NK	0.163810631297194	-0.33656285485169	25	32	1	IFT57
NK	0.163880567773739	0.163204560899139	77	66	1	NOL7
NK	0.164148790345074	0.206162169857151	59	49	1	SAR1B
NK	0.164222465618456	-0.388369548816764	23	0.03	1	NIP7
NK	0.164381007768046	-0.267626491044965	29	37	1	TMEM175
NK	0.164409807471935	-0.212599309444103	54	63	1	RBM19
NK	0.164478025551782	-0.322703796631127	71	82	1	AC104806.2
NK	0.164559348775712	-0.364782728499148	12	17	1	DHRS12
NK	0.164751662975499	0.427305436905145	21	15	1	SLC29A3
NK	0.164811523978682	-0.159463820521642	58	69	1	MIR29B2CHG
NK	0.164862606026223	-0.364782728499148	37	45	1	MMP24
NK	0.165171596617557	-0.181246242979723	46	55	1	CCNJL
NK	0.165220360646997	-0.123378338636897	129	143	1	CASD1
NK	0.165227633225067	-0.538318983493839	14	19	1	SLC4A10
NK	0.165249740765061	0.410150715866079	15	0.01	1	ZNF74
NK	0.165289871666531	0.507667221780341	21	16	1	SNHG17
NK	0.165423941287431	-0.248000495123299	34	42	1	CCDC28B
NK	0.165475093226157	0.5731563033686	11	7	1	NDFIP2
NK	0.165788296252375	-0.34375947792873	35	42	1	MYH11
NK	0.166024576313652	0.442572193558457	11	7	1	AL590764.1
NK	0.166099531650143	-0.201283996216269	71	82	1	CLK4
NK	0.166199483169454	-0.475458959655263	0.02	26	1	OCEL1
NK	0.166267791944156	-0.616321495495112	11	15	1	SLC38A7
NK	0.16665114124126	-0.196667368145898	127	141	1	THOC1
NK	0.166716946170711	-0.170587198993352	58	69	1	DENND6A-AS1
NK	0.16673359793867	-0.449671626085661	14	19	1	SIGLEC10
NK	0.166915195612169	-0.52090193041643	11	15	1	ACP6
NK	0.167054336315132	0.375901153913168	32	25	1	AC093019.2
NK	0.167241898243511	0.575209962136575	15	11	1	FAM241A
NK	0.16727306765687	0.35983176255052	31	24	1	UBAP1L
NK	0.167344993824449	-0.232534930200708	0.06	0.07	1	UNKL
NK	0.16742646380735	-0.476596731828499	18	24	1	Z99127.4
NK	0.167595343641661	-0.189211163915694	41	0.05	1	EXOSC7
NK	0.16764347436791	-0.387502804999231	0.02	26	1	C16orf58
NK	0.167662421661249	-0.289820670817926	68	78	1	OPRM1
NK	0.167697531942834	0.252747634678439	0.03	24	1	TMTC2
NK	0.167753386377745	-0.214051292290147	78	89	1	ZNF720
NK	0.168263134123836	0.235579865515753	169	155	1	WWP2
NK	0.168299335972152	-0.438783309942925	16	21	1	ZWILCH
NK	0.168491922611439	0.216327446726402	77	67	1	UBE2J1
NK	0.16881765215019	-0.268398192074805	37	45	1	PNPLA6
NK	0.168821450266911	-0.196213006668846	46	55	1	MFHAS1
NK	0.168821767300543	-0.306777125063582	0.04	48	1	NELFCD
NK	0.168935254359037	-0.409870618027686	24	0.03	1	NNT-AS1
NK	0.168960217017341	-0.217880506746963	49	59	1	WDSUB1
NK	0.169138540762297	-0.364782728499148	16	21	1	AC023590.1
NK	0.169199545241667	-0.147844737254808	114	127	1	LSM 8,00
NK	0.169398867536366	-0.236617069328549	49	59	1	TXNDC12
NK	0.169402064058935	0.156268008401816	52	43	1	PRDM10
NK	0.169729936446733	-0.265936954558522	83	95	1	TGS1
NK	0.169821299196795	-0.369681527911987	18	24	1	PRDM11
NK	0.169842581227601	0.170397133868193	52	43	1	GPR89A
NK	0.169858537553968	0.343036520007542	33	26	1	ZNF322
NK	0.16988859440534	-0.346481911756204	0.03	38	1	SRGAP2B
NK	0.169981191837475	-0.29439340060775	26	33	1	COA4
NK	0.170032436327518	-0.152806923108038	98	111	1	HADHA
NK	0.170202425278643	-0.307217440965334	37	45	1	SGSM3
NK	0.170225624548605	-0.188524765500927	66	76	1	HIRA
NK	0.170249078308884	-0.616321495495113	7	0.01	1	LZTS2
NK	0.170430216875986	-0.143925906073925	133	147	1	STAT6
NK	0.170471809297781	-0.579795619469998	7	0.01	1	AC002546.1
NK	0.170639532859123	-0.248137809646877	44	53	1	ACADVL
NK	0.17074531344382	0.191033426562492	154	0.14	1	PTGES3
NK	0.170789953326922	0.575209962136575	16	11	1	CACNA2D4
NK	0.170988532269818	-0.221144418577111	42	0.05	1	SGCE
NK	0.171018207224337	-0.492332778219659	7	0.01	1	IRAK3
NK	0.171035128952705	0.238137661689534	79	69	1	RAB8A
NK	0.171042945458515	-0.631428387885321	8	12	1	DNAH17
NK	0.171049449870415	0.330097464300043	34	27	1	RHBDD2
NK	0.171167477720629	-0.278626084749433	62	72	1	APOL3
NK	0.171236132341017	-0.299464390155173	0.03	38	1	TUBA1C
NK	0.171239048141352	-0.423676417552716	9	14	1	ZSCAN12
NK	0.171273032633416	-0.241925980713614	26	33	1	WWC2
NK	0.17130645251965	0.594575287003506	11	7	1	SLC26A6
NK	0.171441038698287	0.336962005597857	34	27	1	TCEANC2
NK	0.171471598507387	-0.5314325979086	13	18	1	ALG3
NK	0.171649294279015	-0.20693055935741	63	74	1	SNAPC3
NK	0.171742023483897	-0.262684540880412	18	24	1	BNIP1
NK	0.1717907495847	-0.59695617062818	0.02	26	1	CRTC3-AS1
NK	0.1718105269334	0.39716173386851	37	0.03	1	MDM1
NK	0.171823073427383	-0.28325284300255	28	35	1	SAAL1
NK	0.171872595006318	0.456247130455533	23	17	1	SGTB
NK	0.17194823873807	0.369671646511008	35	28	1	DNAJC19
NK	0.17195764461648	-0.207681767414419	39	48	1	WDR45
NK	0.172175282848229	-0.480806524838632	13	18	1	AL365272.1
NK	0.17220673609598	-0.289444184636017	0.03	38	1	INIP
NK	0.172279864794302	-0.122949219118895	144	158	1	CBFA2T2
NK	0.172592066719204	-0.189696021941057	42	0.05	1	C1orf43
NK	0.172768409562547	-0.213356828516844	52	62	1	ADRB2
NK	0.172838562523612	-0.100876603580894	354	372	1	OGT
NK	0.173013446794126	-0.242792204120537	0.08	91	1	ORAI2
NK	0.173287488132816	-0.279893830912635	33	0.04	1	ENC1
NK	0.173369793121521	-0.159463820521641	54	64	1	AC025171.1
NK	0.173380505288399	-0.261226536672551	13	18	1	ZNF154
NK	0.173628111049045	-0.214146147153318	52	61	1	SUFU
NK	0.174158683600936	-0.103571058272172	137	152	1	SMC1A
NK	0.17424636807399	-0.267281554990509	0.04	48	1	AC092652.2
NK	0.174263180859236	-0.542320914051335	16	22	1	CES2
NK	0.174502408866743	-0.175887219150787	62	73	1	CERS5
NK	0.174581135899824	-0.125388192018327	145	0.16	1	PRKCA
NK	0.174630678276696	-0.103557344897228	305	323	1	LIMD2
NK	0.174728054435092	-0.140083839779531	126	0.14	1	EXOC1
NK	0.174735568603486	-0.287820746684264	22	28	1	CYSLTR1
NK	0.174791396339985	0.182523546257772	112	0.1	1	LAT
NK	0.174797698256622	-0.180109973111859	0.06	0.07	1	TRIM13
NK	0.174840144464954	-0.387502804999231	0.02	26	1	NIF3L1
NK	0.174884143758864	-0.225806315350337	28	35	1	ARMCX5-GPRASP2
NK	0.175078517027313	0.389132934596995	23	18	1	STK16
NK	0.175250146827061	-0.22985314841304	33	0.04	1	ELOA-AS1
NK	0.175275383781724	-0.435749249853291	14	0.02	1	GAA
NK	0.175294990650491	0.483214178055802	16	12	1	SLC9A3-AS1
NK	0.175362580830422	-0.204318056305902	79	0.09	1	GLRX
NK	0.17539656230283	0.211791986729289	22	17	1	ZNF605
NK	0.17545858646478	0.234600287968179	35	28	1	TRMT10C
NK	0.175545818549837	-0.151608837192078	52	61	1	LMF1
NK	0.175581371992769	-0.210977392420112	37	45	1	MCM8
NK	0.175653171194725	-0.281454344900252	33	41	1	MTFMT
NK	0.175711883536053	-0.415408801569116	18	24	1	VPS72
NK	0.175751702166824	0.323136962569837	37	0.03	1	DGCR6L
NK	0.175793684470002	0.14423091898871	145	0.13	1	CYTOR
NK	0.175914348759936	0.337742220338029	56	47	1	TBC1D10A
NK	0.176042960611302	-0.389550633648089	14	0.02	1	C1QTNF3
NK	0.176164740082631	0.779607180836027	12	8	1	YAE1
NK	0.176311542151788	-0.33307386877181	0.02	26	1	DAGLB
NK	0.176311542151788	-0.33307386877181	0.02	26	1	TXNRD2
NK	0.176344026970265	-0.342327877671452	14	0.02	1	SPATA2L
NK	0.176369282658715	-0.2214618781539	28	36	1	BLOC1S5
NK	0.176444778403414	-0.265009593826655	26	33	1	NEK4
NK	0.176453951922723	0.329230720482511	23	18	1	TGIF1
NK	0.176458303584196	-0.409870618027686	16	22	1	KDM6B
NK	0.176475750426091	-0.29439340060775	28	36	1	COASY
NK	0.17659313871648	-0.4268436966314	16	22	1	TXNDC5
NK	0.176709225702045	-0.175887219150787	0.06	0.07	1	PALLD
NK	0.176713414896425	0.656696998911304	12	8	1	AC021613.1
NK	0.176953950858139	-0.370342253841049	14	0.02	1	AC107068.2
NK	0.177082022438054	-0.155480306603143	52	62	1	PIGB
NK	0.177085630936474	-0.17943729391802	73	84	1	ETF1
NK	0.177106164878296	-0.333921764794387	24	31	1	TRMT44
NK	0.177233498605303	0.218946172282898	72	62	1	FBRSL1
NK	0.177356030137194	0.5731563033686	12	8	1	SRD5A3
NK	0.177356030137194	0.5731563033686	12	8	1	FAM104B
NK	0.177362904789697	-0.500844278075176	11	16	1	CNTROB
NK	0.178049826145474	-0.4463964940528	11	16	1	AQP11
NK	0.178083987942314	-0.114826667555667	0.19	206	1	HECTD4
NK	0.178252400584768	-0.4268436966314	11	16	1	CXorf40B
NK	0.178267841594154	0.296801053824921	39	31	1	SCAMP4
NK	0.178377746347167	0.286230164389069	38	31	1	NCSTN
NK	0.17843625636175	0.383678504504887	24	18	1	AL365361.1
NK	0.178437799172806	0.488375883171581	17	12	1	WEE1
NK	0.178557871359252	-0.230828271830283	0.05	0.06	1	ERCC1
NK	0.178597370183427	-0.131743062963192	83	94	1	TPT1-AS1
NK	0.178602241353629	-0.265414333635984	38	46	1	NFATC1
NK	0.178609205883104	0.416099982197265	12	8	1	RNF217
NK	0.179069494814876	-0.123179703196865	0.13	144	1	SERPINB6
NK	0.179216806543923	0.35196964477755	24	18	1	SLC12A7
NK	0.179216806543923	0.35196964477755	24	18	1	CALHM2
NK	0.179308849363074	0.373410169051061	24	18	1	SLC25A1
NK	0.17933908853729	0.335912085574161	44	36	1	USB1
NK	0.179340224431674	0.328961334795818	0.05	42	1	NCBP2AS2
NK	0.179379648971542	-0.289639870637115	31	38	1	NAPEPLD
NK	0.179397723727904	-0.206930559357411	42	51	1	ZDHHC6
NK	0.179418388645773	0.404437064671685	25	19	1	MAPK3
NK	0.179430007722536	0.311166004720519	41	33	1	SDCBP2-AS1
NK	0.179796040032562	-0.321360448208019	22	29	1	RNF41
NK	0.179965832963681	-0.337345545792298	41	49	1	COPS3
NK	0.180137380012851	0.317041311474597	24	18	1	CPOX
NK	0.180473379736618	0.927999020728698	12	8	1	HBA1
NK	0.18058297512724	0.680071507285112	17	12	1	LINC02391
NK	0.180630043233056	0.168800136825747	0.16	147	1	DNMT1
NK	0.180790895605425	-0.238898288016046	46	54	1	CCDC174
NK	0.180825540495007	0.286654050110023	58	49	1	C17orf49
NK	0.180847189238409	-0.513228002531009	13	18	1	SLC39A13
NK	0.180876563236247	-0.253751416110404	0.06	69	1	BSDC1
NK	0.180894273329773	-0.186679583307496	56	66	1	PDHX
NK	0.181058862626123	0.2100431837242	91	0.08	1	RUFY3
NK	0.181094585330663	-0.4960272617774	13	18	1	PHYH
NK	0.181196954871192	-0.150768724962022	162	177	1	GRK2
NK	0.181273946314529	0.253094394694743	25	19	1	PRTFDC1
NK	0.181285541462915	-0.104648213171149	115	129	1	APPL1
NK	0.181291973334154	0.225232999948294	62	52	1	MDH2
NK	0.181397954945944	-0.170734932856662	88	0.1	1	ADA2
NK	0.181462923382924	0.289041630366812	51	43	1	MRPL51
NK	0.181473932468769	-0.549207299636575	0.01	14	1	C5orf30
NK	0.1815534806814	0.290569100113406	54	45	1	MRPL16
NK	0.181705055272081	0.178858712616389	75	64	1	MPHOSPH10
NK	0.181715265270751	-0.525718946714206	0.01	14	1	AC107081.2
NK	0.181715265270751	-0.525718946714206	0.01	14	1	LINC00534
NK	0.182162870739668	-0.181743809820623	169	183	1	TANK
NK	0.182263925470921	-0.507387123941948	15	0.02	1	ORAI3
NK	0.182615590934622	0.606070925841336	12	8	1	SCART1
NK	0.18261720008797	-0.127015081275784	113	126	1	METTL16
NK	0.182619074878406	-0.240103245106797	79	0.09	1	SNHG25
NK	0.182788297123982	-0.331868106026413	25	31	1	LINC01089
NK	0.182796574755488	-0.203978105385532	43	52	1	SLBP
NK	0.182892566684654	0.199177501217783	68	58	1	FBL
NK	0.182984544987391	-0.244120194126527	0.06	0.07	1	GABPB1
NK	0.183154016905276	-0.425324270434198	23	29	1	PRR3
NK	0.183403842135212	0.268397719114786	0.05	42	1	LSM 6,00
NK	0.183555877873036	-0.103616109126415	374	388	1	TNFAIP8
NK	0.183568031817897	-0.338787519966203	13	18	1	ZNF350-AS1
NK	0.183607523169365	0.483214178055802	12	8	1	SNHG26
NK	0.183626248612038	-0.160138976157186	145	159	1	SMAD3
NK	0.183887521071449	-0.419924282691609	15	0.02	1	ASB6
NK	0.184042504222269	0.206917872813086	156	142	1	SSR2
NK	0.184217622266599	-0.238436994633735	34	41	1	RRM2
NK	0.184222081317134	0.255293625365876	46	38	1	MTA2
NK	0.184236886173779	-0.241925980713614	34	41	1	WDR81
NK	0.1842596601199	-0.197531861355161	65	76	1	DNAJC5
NK	0.184464707101067	-0.585624698272196	8	12	1	ZNF77
NK	0.184640524045491	-0.507387123941948	8	12	1	EFCAB5
NK	0.184653786027941	-0.376855560799723	15	0.02	1	GON7
NK	0.18489456239779	-0.160605042762473	88	0.1	1	POU2F2
NK	0.184908995855322	0.227559302587605	42	35	1	COQ7
NK	0.184957371006408	-0.298440233670452	39	47	1	FCF1
NK	0.185077441070524	-0.159743873912968	127	141	1	UIMC1
NK	0.185175184444713	-0.269302419644919	25	31	1	ACTL6A
NK	0.185242267547529	0.383678504504887	27	21	1	MGAT4B
NK	0.185644853925814	-0.287013870242153	42	0.05	1	ZNF451-AS1
NK	0.18576620168011	0.168262118903834	68	58	1	WDR83OS
NK	0.185887198033424	-0.226521287715291	57	67	1	UTP18
NK	0.186066434693866	0.232065381339517	61	52	1	SEC24A
NK	0.186189631403515	-0.409870618027686	7	11	1	TRMT10A
NK	0.186423160137161	0.212762300659525	44	36	1	NDUFAB1
NK	0.186423177711505	0.19512231463037	62	52	1	FBXO22
NK	0.186427361554552	0.52503435375043	18	13	1	HPGD
NK	0.186601369957462	0.156563672926036	107	95	1	ARRB2
NK	0.18667888259273	-0.212779635054098	41	49	1	MIOS
NK	0.186847408222526	-0.169197912002303	146	0.16	1	ABHD3
NK	0.186866042716429	0.230095241087091	93	82	1	RCC2
NK	0.186932148215901	0.205532996257607	46	38	1	ATP5MC1
NK	0.186996472928252	0.34691995449477	27	21	1	TMEM199
NK	0.187183108095466	-0.247743307308928	49	58	1	LRRC37A3
NK	0.18728457872955	0.410150715866079	28	21	1	RXRA
NK	0.187337345549672	-0.516785821944198	12	16	1	GIPR
NK	0.187468260494161	-0.306777125063582	37	45	1	AF117829.1
NK	0.187740844355352	0.150806069181346	322	308	1	TRG-AS1
NK	0.187777527568756	-0.271123621284902	56	65	1	SNIP1
NK	0.187787264193561	0.374400690916877	28	21	1	ZNF623
NK	0.18786875321427	-0.202970372844156	75	86	1	SAFB2
NK	0.187965677153918	-0.136956421112072	111	124	1	ZC3H18
NK	0.188003965838575	-0.157059995959585	0.09	101	1	SSX2IP
NK	0.188010492592529	0.185349788058909	51	43	1	PRPF31
NK	0.188052923537074	-0.464318402050062	12	16	1	AC245297.2
NK	0.188052923537074	-0.464318402050062	12	16	1	AC004263.2
NK	0.188052923537074	-0.464318402050062	12	16	1	QTRT1
NK	0.188223187365132	-0.369161169009723	21	27	1	TMEM80
NK	0.188385531400665	0.535681597949938	13	9	1	MCRIP2
NK	0.188526414721292	-0.146142442023808	72	82	1	LINC00476
NK	0.188765706256061	0.263769040769691	76	66	1	S100A11
NK	0.188780974258103	0.343036520007542	28	21	1	NGRN
NK	0.188843167975626	-0.13550392157746	73	84	1	UBE2O
NK	0.189095003195244	-0.313252427859066	25	32	1	PRKACA
NK	0.189186662447007	0.171270171741062	27	21	1	PHF5A
NK	0.189273294041151	-0.111302629378603	141	155	1	MFSD14A
NK	0.189446822217213	0.472116469172471	0.03	24	1	ZNF257
NK	0.189507202594501	-0.252267924935073	62	71	1	ACP1
NK	0.189652783904828	-0.103241023306422	284	302	1	TNKS
NK	0.18966163131023	-0.195217995516914	61	0.07	1	MARS
NK	0.18974411572337	-0.345019473677718	37	45	1	BORCS7
NK	0.189837819593245	-0.269302419644919	25	32	1	KIAA0930
NK	0.189926897911958	0.32709497613852	13	9	1	PRKG2
NK	0.19000909782334	-0.193291205462738	76	86	1	NR2C1
NK	0.190022234511429	-0.338787519966203	32	39	1	SHC1
NK	0.190150049109029	-0.417775816113032	19	25	1	SLC31A1
NK	0.190353034804123	-0.192855374145688	86	97	1	SKAP1-AS1
NK	0.190494666681712	-0.214051292290147	79	0.09	1	RWDD1
NK	0.190499743690136	-0.127529126267745	0.12	134	1	ORC4
NK	0.19069761599331	0.400752017863829	29	23	1	NOP2
NK	0.190749681499235	-0.464318402050063	14	18	1	PSMG3
NK	0.190877251413113	-0.202235956027047	125	138	1	RNF168
NK	0.190921616811828	0.183837925158288	107	95	1	KIF21A
NK	0.191073890208667	0.158010951135579	149	136	1	ARL6IP4
NK	0.19127085041471	-0.360888812394657	23	0.03	1	ARL 16,00
NK	0.191290710692465	0.390733262038838	19	14	1	ZNF852
NK	0.191291320535131	-0.431896924357686	14	18	1	AC104794.3
NK	0.191464443147706	0.379378367071262	29	23	1	ORMDL3
NK	0.191620058773872	-0.309990255658769	19	25	1	AC010618.3
NK	0.19162663367923	-0.29439340060775	51	0.06	1	TDP1
NK	0.191659432152994	-0.137991843265183	87	99	1	PPP6C
NK	0.191680586691792	0.242448936063041	177	165	1	GON4L
NK	0.191698620973748	-0.29439340060775	32	39	1	TGDS
NK	0.191724536510452	-0.203706658483124	49	58	1	CCDC32
NK	0.191744698078456	-0.433944753006543	14	18	1	MSS51
NK	0.192014616751824	0.34891308634421	19	14	1	INO80C
NK	0.192044414387565	-0.257160494408775	68	78	1	ERCC6
NK	0.192112708579211	-0.29439340060775	0.03	37	1	PLXND1
NK	0.192559906194766	0.109532143550869	148	134	1	NDUFS4
NK	0.192560487920918	-0.358523738027465	14	18	1	AC004918.1
NK	0.192564298838937	-0.1423903071627	83	95	1	UFM1
NK	0.192576362894849	-0.302567332053449	19	25	1	RIPK3
NK	0.192633366871045	0.290569100113406	28	22	1	AL392172.1
NK	0.192637752829063	0.134190630509042	93	82	1	ISG15
NK	0.192658108159929	0.193156598455462	124	112	1	MIF
NK	0.192672749376726	-0.167745881439594	177	191	1	BAZ2B
NK	0.192879190695837	-0.350661620254495	17	23	1	GUCY1A1
NK	0.192891309277891	-0.379784891838395	17	23	1	BLVRA
NK	0.193020867044886	-0.106126763175928	162	177	1	R3HCC1L
NK	0.193095119627902	-0.243928333624763	35	42	1	2001-05-01
NK	0.19316879327351	-0.525718946714206	0.01	15	1	AL109628.2
NK	0.193261402729839	-0.333387532223614	33	0.04	1	CYHR1
NK	0.193275149743584	-0.324140744001802	15	21	1	TNFRSF14-AS1
NK	0.19339573686851	-0.103241023306422	294	311	1	EML4
NK	0.193558901817039	0.5039727382226	13	9	1	MVK
NK	0.193785949466984	0.410150715866079	55	46	1	RMDN2
NK	0.19387154300794	0.151587805879362	162	148	1	ARF6
NK	0.193914004548039	-0.464318402050062	0.01	15	1	AC091045.1
NK	0.19397744468438	0.33965388061289	29	23	1	AC090644.1
NK	0.19400427049387	-0.152732251384159	0.06	0.07	1	CDK9
NK	0.194183348405108	-0.429552983889386	0.01	15	1	POLE2
NK	0.194401610311827	-0.313758725474681	33	0.04	1	E2F5
NK	0.194416136125534	-0.180222380688439	88	99	1	SAMSN1
NK	0.194425054268465	-0.121926204602985	25	32	1	SNX24
NK	0.194533904427465	-0.230828271830284	62	71	1	ITGB1BP1
NK	0.194573170000176	-0.405424712996494	0.01	15	1	PLAG1
NK	0.194954511753033	-0.254315961232415	89	0.1	1	CAAP1
NK	0.195014396160752	-0.29439340060775	35	42	1	PVT1
NK	0.195044406614717	0.204545356280039	76	66	1	ATF6B
NK	0.195086697245557	0.483214178055802	0.02	15	1	TAF6
NK	0.195200746894996	-0.152374395735322	28	34	1	CGAS
NK	0.195236574078425	-0.11442890406186	141	155	1	MGA
NK	0.195296183993367	0.200303547848744	104	92	1	ATF4
NK	0.195427832085141	-0.158579545262031	82	93	1	RLIM
NK	0.195450404343327	0.142380028322388	244	0.23	1	IMMP2L
NK	0.195564407896085	0.252747634678439	0.07	0.06	1	SSNA1
NK	0.19558641778404	-0.143771537561061	75	85	1	ZFPM1
NK	0.195622269270816	-0.241925980713614	17	23	1	AC005726.1
NK	0.195750966701555	-0.336213576302377	21	27	1	POLR2H
NK	0.195869004191834	0.325463890559592	31	24	1	VMA21
NK	0.195985121246676	0.372182865667058	32	26	1	C17orf67
NK	0.195998949453492	0.319189778053174	31	24	1	RNF181
NK	0.195998949640171	0.322277959840745	31	24	1	HINT2
NK	0.196067232071583	0.22208936223064	0.07	0.06	1	VPS37A
NK	0.196165750691448	-0.322962552804521	21	27	1	FBXO46
NK	0.196180793522456	0.358803835865858	0.02	15	1	UBE2D4
NK	0.19618144536736	0.138510519464607	139	126	1	NDUFB7
NK	0.196339517707771	0.167375149016085	0.11	98	1	GTF3A
NK	0.196423437389746	0.187982089619025	126	114	1	PA2G4
NK	0.196481190839431	-0.583900017802735	12	17	1	RBM44
NK	0.196593759184804	-0.307690223221208	35	43	1	DNAJB12
NK	0.196814684402313	0.131350604512496	215	0.2	1	CCNI
NK	0.196824726112856	-0.199788200290787	146	0.16	1	TASP1
NK	0.196971947557733	-0.122809938193184	168	183	1	ARHGEF7
NK	0.197108382920836	-0.230430341875786	42	51	1	NUP85
NK	0.197647304191115	-0.166549580087179	98	0.11	1	EIF3B
NK	0.19770772066054	-0.557427806441544	9	13	1	AL355488.1
NK	0.197735897338101	-0.100000660379087	95	107	1	KDM5B
NK	0.197770165325138	0.3161949077889	31	25	1	ORMDL2
NK	0.197798418786137	0.293111294675859	31	25	1	EHD4
NK	0.197849274182696	-0.158766136116545	135	149	1	VPS54
NK	0.198096689786781	-0.367855562548771	31	38	1	E2F4
NK	0.198210021496511	-0.199723482228651	81	91	1	MBD4
NK	0.198288779364514	0.489877908336813	14	9	1	NBPF15
NK	0.198332018625775	-0.28653128283478	0.02	25	1	DHRS13
NK	0.198367698384281	-0.198038336712614	37	45	1	SUPT7L
NK	0.198398151179597	-0.140120133537873	86	98	1	AP4E1
NK	0.198469240232246	-0.16086972777036	76	87	1	SPTLC1
NK	0.198556620912032	0.353304855461369	0.02	15	1	WDYHV1
NK	0.198735499056436	-0.226454571951174	54	63	1	ZNF512
NK	0.198754778365069	-0.429552983889386	12	17	1	AC100793.3
NK	0.19877202388232	0.442572193558456	14	9	1	LINC00893
NK	0.198927205549204	0.430984219283244	14	9	1	ZMYND19
NK	0.198956937338965	-0.183835025460051	0.08	91	1	NUP50
NK	0.198988608570088	-0.195963664283005	68	78	1	EMC3
NK	0.199404594000644	-0.45193467759423	18	23	1	ADAM15
NK	0.199502839956702	0.330097464300043	34	27	1	BCL7B
NK	0.199568218334188	0.186067173669143	0.09	79	1	S1PR4
NK	0.19974794247429	-0.217524637223479	21	27	1	AP3M2
NK	0.199867047830628	-0.415408801569116	16	21	1	LIN9
NK	0.200009875794376	0.37698385193088	37	0.03	1	ZNF830
NK	0.200036954466598	0.259620511819905	81	71	1	THAP12
NK	0.200065715343623	-0.182748044778841	0.12	132	1	YPEL5
NK	0.20015706680827	-0.448721546999043	14	19	1	LINC00987
NK	0.200279647513675	0.245570710571924	93	82	1	SELENOH
NK	0.200317592081529	-0.195829566124161	45	54	1	ERBB2
NK	0.20037121801872	-0.132137388988221	363	379	1	WWOX
NK	0.200459311392761	-0.599247982136171	7	11	1	SLC43A1
NK	0.200459311392761	-0.599247982136171	7	11	1	AC004241.1
NK	0.20069848253222	-0.338787519966203	12	17	1	ADAMTS17
NK	0.200731576070692	-0.376855560799723	14	19	1	ACTN1
NK	0.200748096203358	-0.370342253841049	16	21	1	BORA
NK	0.200768534784024	-0.121926204602985	145	158	1	PAIP2
NK	0.200855862169718	-0.546780562242035	7	11	1	SPDYE1
NK	0.200948975498715	-0.538318983493839	7	11	1	AC023480.1
NK	0.200977453897585	-0.29439340060775	33	0.04	1	FARP2
NK	0.201009983249075	-0.261825538151319	24	0.03	1	NEMP1
NK	0.201620364286793	-0.174432776566837	59	69	1	ZNF736
NK	0.20166786811454	-0.218625892989785	91	103	1	STRAP
NK	0.201834820017247	0.427305436905145	21	16	1	GLRX2
NK	0.202081829369943	-0.304661736061576	14	19	1	PAXBP1-AS1
NK	0.202084726899884	0.535681597949938	14	0.01	1	TMEM120A
NK	0.202084726899884	0.535681597949938	14	0.01	1	TRPT1
NK	0.20241953167402	-0.176741811953477	33	0.04	1	ACTR3C
NK	0.202435081348077	-0.333387532223614	34	41	1	PPM1M
NK	0.20265284190188	-0.312315308605013	36	43	1	MFN2
NK	0.202719414995262	-0.134236175414259	91	103	1	GHITM
NK	0.202990522779208	-0.29439340060775	16	21	1	AC008438.1
NK	0.203208357324575	-0.257867524582636	31	38	1	TLR1
NK	0.203219682975321	-0.360888812394657	24	0.03	1	GALNS
NK	0.203256017210646	0.335912085574161	44	37	1	CERS2
NK	0.203445643960907	-0.220392819163973	66	76	1	GOLGA7
NK	0.203557092053627	0.343036520007542	44	37	1	CNIH4
NK	0.20390702307982	-0.34375947792873	36	44	1	MLF 2,00
NK	0.204012849836135	-0.35740319813355	24	0.03	1	DESI1
NK	0.204089553090708	-0.593051716172265	11	15	1	CCDC157
NK	0.204224806877161	-0.385246831058863	0.02	26	1	AC130324.2
NK	0.20431710882924	0.232190751319251	134	122	1	UBE4A
NK	0.20441027307219	-0.201283996216269	41	48	1	TBCC
NK	0.204421646077378	-0.198815740625519	51	0.06	1	RANBP3
NK	0.204594813324618	-0.52090193041643	11	15	1	FGFR1
NK	0.204641541113856	-0.475458959655263	18	24	1	BAALC
NK	0.20490523382938	-0.499083820210739	18	24	1	ZNF763
NK	0.204983049539193	-0.381856241858089	0.02	26	1	PLEKHG6
NK	0.205033755646495	-0.183796569487428	71	82	1	GIGYF1
NK	0.205153260490308	-0.378161758300348	0.02	26	1	AC009133.3
NK	0.205487014222522	-0.323657995112945	27	33	1	SPHK2
NK	0.205565654825451	-0.444953077183131	11	15	1	CTRC
NK	0.205572883073	-0.300819669767183	24	0.03	1	TMEM104
NK	0.205573798774689	0.180944608938908	72	63	1	NUP205
NK	0.205585464431814	0.210841907642672	14	0.01	1	AL035427.1
NK	0.205695201782763	0.509686389416993	22	17	1	AC107884.1
NK	0.205700495589734	0.232005207618798	77	67	1	SH3BP1
NK	0.205797759274214	-0.17929499244321	0.09	102	1	HIVEP1
NK	0.2058209769054	-0.4268436966314	11	15	1	CDHR2
NK	0.205833656672141	-0.219899674383615	67	76	1	TUBGCP2
NK	0.205853801575772	-0.29439340060775	24	0.03	1	ZNF587
NK	0.205864745619697	0.261820161631788	51	43	1	HAX1
NK	0.205997464326836	0.292410446937573	41	34	1	ABHD5
NK	0.206260416721355	-0.595562935328315	13	17	1	TIMM21
NK	0.206452569647304	0.251040735926769	37	0.03	1	AC022973.3
NK	0.206793623250961	0.47678790889637	14	0.01	1	DPAGT1
NK	0.206874648783433	-0.404446946072664	18	24	1	UBOX5
NK	0.206929141257378	0.243128105196089	38	31	1	ATIC
NK	0.206936075847972	0.464598499888456	14	0.01	1	TOE1
NK	0.207016422523251	0.261820161631788	51	43	1	PFDN2
NK	0.207020866713235	-0.280454209649877	31	38	1	AP001021.3
NK	0.207214758940737	-0.103144929783994	0.23	246	1	ITGAM
NK	0.207459999910959	0.420204380530002	14	0.01	1	AC005225.2
NK	0.207478808764475	-0.589849284133921	14	19	1	RFX2
NK	0.207541710418372	-0.241925980713614	11	15	1	ZNF79
NK	0.207704066840975	-0.146977576658352	65	75	1	ANKRD27
NK	0.207816370450322	0.256705648247122	43	36	1	YARS2
NK	0.208050897802637	-0.307104452357304	0.05	59	1	MED28
NK	0.208093692703053	-0.162218516461576	115	127	1	GLYR1
NK	0.208120505269199	0.222523712690307	38	31	1	SS18L2
NK	0.208200112184115	-0.143925906073925	222	236	1	DENND1A
NK	0.208400033899319	-0.464318402050062	13	17	1	NME1
NK	0.208467046469602	0.644206054728106	0.01	6	1	PRDM8
NK	0.208601122277636	-0.186840259452947	104	116	1	UBAP1
NK	0.208623877731706	0.366804685940491	22	17	1	AC026704.1
NK	0.208645850965877	-0.232027519647376	82	92	1	CPEB2
NK	0.208656215864823	-0.356403062883175	32	39	1	AC008771.1
NK	0.208838802761979	0.271060941224192	43	36	1	PXN-AS1
NK	0.20887800922364	0.580075717308391	0.01	6	1	AC007285.1
NK	0.20887800922364	0.580075717308391	0.01	6	1	FRMD5
NK	0.209036570554065	0.556743213477767	0.01	6	1	AC008728.1
NK	0.209086993640824	-0.208663526581867	34	41	1	RPL22L1
NK	0.209156228777745	0.150391442065146	66	57	1	MAN2B2
NK	0.209328277227443	0.561216690057075	15	11	1	USP6NL
NK	0.209359233900817	-0.20741009901311	41	49	1	SOCS4
NK	0.209376040550131	-0.237403422022921	31	38	1	ZNF680
NK	0.209385811972026	-0.154990343942333	109	121	1	ERAP2
NK	0.209524256857487	-0.1074304688089	146	0.16	1	SLC25A36
NK	0.21019252661739	0.507667221780341	15	11	1	DDIT3
NK	0.210399845529073	-0.389550633648089	14	19	1	RFNG
NK	0.21044176537156	-0.287440639965983	22	28	1	AC092053.5
NK	0.210514959655243	-0.149550098735566	142	155	1	NUP98
NK	0.210587423999327	0.25814762242103	0.01	6	1	OAS3
NK	0.210667564387207	-0.549207299636575	9	13	1	LRIG2-DT
NK	0.210956182151304	0.227559302587605	43	36	1	CCDC50
NK	0.210972804379626	0.271651886770776	69	0.06	1	BFAR
NK	0.210974676067005	-0.197963637924657	76	87	1	SEC16A
NK	0.211126621261202	-0.507387123941948	9	13	1	ZNF234
NK	0.211341995039314	-0.487038478550146	9	13	1	AC087239.1
NK	0.211431921940487	0.410150715866079	15	11	1	EME2
NK	0.211448406357774	0.150045015111653	0.14	127	1	RAC1
NK	0.211580433742401	-0.331868106026413	35	42	1	POLR3E
NK	0.211586380384364	-0.464318402050062	9	13	1	ZNF773
NK	0.211645462262589	-0.273270109041996	36	44	1	ARHGAP19
NK	0.211737982020901	-0.237249493504141	88	99	1	DDX52
NK	0.211799260538089	0.218729098353283	91	81	1	TMED9
NK	0.212206068572442	-0.10403142971074	177	192	1	C2CD5
NK	0.212207797653868	0.130883283175932	251	238	1	CAB39
NK	0.212239642046329	-0.132021333779155	104	116	1	FOXK2
NK	0.212300351475592	-0.168862518523891	89	0.1	1	FLOT2
NK	0.212660615821842	-0.30860725982745	42	0.05	1	NDUFB6
NK	0.212828231333041	0.200371291141828	41	33	1	ALKBH7
NK	0.21311730942534	-0.118543565208332	134	147	1	FHIT
NK	0.213171143453698	-0.267016961676445	0.06	69	1	MOB2
NK	0.213239851515311	0.160353808473065	96	85	1	CTR9
NK	0.213405655672181	-0.174432776566837	58	67	1	SEC23B
NK	0.21365845842111	0.297521860755174	23	18	1	ZNF180
NK	0.213899523182188	0.495039613452592	15	11	1	TMEM102
NK	0.214052056821061	0.483214178055802	15	11	1	SCOC
NK	0.214304843587368	-0.286780216497874	42	0.05	1	AL360091.3
NK	0.214683675937829	-0.663627210273469	8	12	1	AF131215.6
NK	0.214846157947835	-0.387502804999231	19	24	1	AC087190.1
NK	0.215055720310806	-0.108726954145096	291	308	1	SEMA4D
NK	0.215203262811621	0.677037447195479	0.01	7	1	TMEM234
NK	0.215480731974242	-0.101748322665354	103	115	1	ANKS1A
NK	0.215492549725846	-0.245005373645586	45	53	1	ZNF121
NK	0.215534789648166	-0.154620595948112	205	218	1	ZBTB7A
NK	0.215910542179954	-0.52090193041643	11	15	1	PDRG1
NK	0.216061508870489	-0.206786971893655	68	77	1	SAMD4B
NK	0.216068255503495	-0.345019473677718	19	24	1	ATAD3B
NK	0.21607514406187	-0.274493843170045	32	39	1	DHPS
NK	0.216160915108121	-0.355793945271894	19	24	1	AL136018.1
NK	0.216202894861698	0.594575287003506	0.01	7	1	TCF19
NK	0.216214514837475	-0.489409383012893	8	12	1	PDE6G
NK	0.216228885047995	-0.116639312771835	75	85	1	SH2B3
NK	0.216229958261169	0.535681597949938	0.01	7	1	ALDH2
NK	0.216393135735952	0.516572775002233	0.01	7	1	E2F6
NK	0.216427987635371	-0.483427224997767	11	15	1	ZNF677
NK	0.216434774255939	-0.252573224913123	45	53	1	SLC25A20
NK	0.216688681157128	-0.464318402050062	11	15	1	ALK
NK	0.216688681157128	-0.464318402050062	11	15	1	APP
NK	0.216755079455997	0.512961521449854	16	12	1	AC002429.2
NK	0.216796657813946	-0.221144418577111	45	53	1	MRPL10
NK	0.216874692403235	-0.248589710994625	0.04	47	1	PECR
NK	0.216890582212735	0.195932225975331	76	67	1	CCT3
NK	0.216966883976604	0.510590616987107	16	12	1	IFRD2
NK	0.216989812026429	0.442572193558457	0.01	7	1	FCRLB
NK	0.217109154029041	-0.275284577660045	0.04	47	1	ZYG11B
NK	0.2171495185318	-0.490313610583007	23	29	1	GOLPH3L
NK	0.217181422094042	-0.41278810140998	17	22	1	CHRNE
NK	0.217207490526768	-0.4268436966314	11	15	1	AL513550.1
NK	0.217307353718845	-0.302567332053449	19	24	1	EARS2
NK	0.21731141340195	-0.218157814780664	59	68	1	MGRN1
NK	0.217348466474985	-0.203627936684567	53	62	1	ZNF814
NK	0.217378124308569	-0.309990255658769	0.04	48	1	ZBTB2
NK	0.217394617130436	0.483214178055802	16	12	1	ACBD4
NK	0.217417865803679	-0.306777125063582	25	31	1	TBC1D10B
NK	0.217799462005024	-0.616321495495113	7	0.01	1	RSKR
NK	0.217799462005024	-0.616321495495113	7	0.01	1	AHCY
NK	0.217830738995915	-0.386315890048789	17	22	1	FAM214B
NK	0.217883628332662	-0.275873312636953	43	51	1	TRAM2
NK	0.217888770342813	-0.218625892989785	92	103	1	DAP3
NK	0.217957807276702	-0.201283996216269	42	0.05	1	KATNA1
NK	0.217988986005737	-0.372395912609023	11	15	1	AKT1S1
NK	0.217990326756985	-0.148389047784143	79	0.09	1	DPYD-AS1
NK	0.218029564273856	0.309677923061111	25	0.02	1	EIF5A2
NK	0.218238479879002	0.368571612114679	26	0.02	1	C18orf21
NK	0.218273171470632	-0.270145854361072	19	24	1	IGHMBP2
NK	0.218374822819817	0.363915249683457	26	0.02	1	DNAJB2
NK	0.218555035789149	-0.352608014553045	38	45	1	GATC
NK	0.218647952554682	-0.199176333254278	59	68	1	CTC1
NK	0.218708956401691	0.391946120488488	16	12	1	LINC00847
NK	0.218726061603408	-0.18368993620153	56	64	1	NPHP3
NK	0.218821192646148	-0.464318402050062	7	0.01	1	AC021683.5
NK	0.218886702162278	-0.189696021941057	65	74	1	NOD1
NK	0.218974391891233	-0.172461161050514	74	84	1	ITGA6
NK	0.219038053371016	-0.431896924357686	13	18	1	SYCP3
NK	0.219083719603511	-0.268398192074805	17	22	1	C12orf45
NK	0.219096192213094	-0.100382780641125	165	179	1	MSH3
NK	0.219299045979165	0.334768904023941	26	0.02	1	LAS1L
NK	0.21941660980851	0.24702138444065	66	57	1	TIPRL
NK	0.219548671666624	-0.20341974056026	59	68	1	MAVS
NK	0.219561843363141	-0.154990343942333	32	39	1	DRG2
NK	0.219563703918733	-0.389550633648089	15	0.02	1	ZNF880
NK	0.219577514053351	0.458812834565667	28	22	1	CYB561A3
NK	0.219683598660824	-0.280454209649877	35	42	1	IFI6
NK	0.219743108212814	0.288244047167162	63	54	1	PRCP
NK	0.220314581563338	-0.19965291063734	74	84	1	CCDC92
NK	0.22055237698547	-0.146375655113879	0.1	112	1	MDN1
NK	0.22078984870088	0.195411867073066	119	109	1	MBD2
NK	0.220937922748302	-0.105631757152582	122	135	1	SLC20A2
NK	0.220961010996138	0.123153134157211	386	374	1	SSBP3
NK	0.220970706811821	-0.239650436013318	63	73	1	BRF1
NK	0.221110038894626	-0.348841184630126	23	29	1	FBXO4
NK	0.221440088927778	-0.101319778167657	194	208	1	FGR
NK	0.221564275334869	-0.368393982051527	23	29	1	ARHGAP32
NK	0.221741924081866	-0.149077202289943	114	126	1	ACSL4
NK	0.222432928480772	-0.148962961086186	138	151	1	SLC10A7
NK	0.222741261450044	0.535681597949938	11	7	1	AC013437.1
NK	0.22291461457418	-0.246413371705929	46	54	1	AP1S2
NK	0.223040314579977	-0.239650436013318	61	69	1	TCAF1
NK	0.223076342425926	0.112738900585748	82	72	1	CNOT6
NK	0.22313814833089	-0.119406989161861	98	0.11	1	YWHAE
NK	0.223142406505417	-0.306170568384104	28	34	1	FAM160B2
NK	0.223367247531257	-0.216390888606477	15	0.02	1	HCFC1R1
NK	0.223518958297719	0.442572193558457	11	7	1	SPRED1
NK	0.223522129855483	-0.111681409382093	206	219	1	SUPT3H
NK	0.223685961603439	-0.138598728000326	159	172	1	ANXA11
NK	0.223826521674018	-0.318240142562117	0.03	37	1	TMEM163
NK	0.223865776641137	-0.346860820501885	36	43	1	TMIGD2
NK	0.223940233657752	-0.507387123941948	0.01	14	1	CXCR1
NK	0.223940233657752	-0.507387123941948	0.01	14	1	ZNF184
NK	0.223940233657752	-0.507387123941948	0.01	14	1	AL157938.3
NK	0.224020362987832	-0.29439340060775	26	32	1	ZNF790
NK	0.224063537630987	-0.514071437247162	17	22	1	PGM3
NK	0.224197437996489	-0.148351865401417	65	75	1	TMEM230
NK	0.224337928253737	-0.102233180690717	172	187	1	VAPA
NK	0.224568290599414	0.414375301727804	17	12	1	TMEM70
NK	0.224723471229336	0.296493934070512	28	22	1	SNHG12
NK	0.224752650620531	0.224752502011833	67	58	1	COX5A
NK	0.224771949247987	-0.29439340060775	38	45	1	CCDC117
NK	0.224866322885645	0.357683295971944	29	23	1	KAT14
NK	0.225271277382908	-0.114775002961593	145	159	1	ASXL1
NK	0.225445511677738	0.114952986593238	107	96	1	COX8A
NK	0.225449569702499	-0.128555445750612	223	237	1	PBX3
NK	0.22582935713733	0.13261674033717	103	92	1	MAGT1
NK	0.225920309427042	-0.224491387377594	58	66	1	METTL8
NK	0.225932143716077	-0.415408801569116	17	22	1	SCPEP1
NK	0.225956698626779	-0.238436994633735	19	24	1	TTC4
NK	0.226066070486161	0.267985814746281	85	76	1	FBXO21
NK	0.22625303980411	-0.208304423894041	0.07	79	1	SETDB2
NK	0.226324708014302	0.104249660420425	77	67	1	COX7A2L
NK	0.226519041479983	-0.161020126002541	92	103	1	BNIP3L
NK	0.226654578698914	-0.197717381196076	0.03	37	1	AC024084.1
NK	0.226705018818416	0.328752294001294	29	24	1	TLE3
NK	0.226794830275504	0.220179772222008	78	69	1	OGFR
NK	0.22687503538195	-0.308199200132781	0.01	14	1	CCDC136
NK	0.227019839033153	-0.360888812394657	24	0.03	1	RALB
NK	0.227024098452585	-0.241925980713614	49	57	1	SPAG1
NK	0.227131700848215	0.336372789726531	29	24	1	TTI2
NK	0.2273340465716	-0.243239312657647	49	57	1	MTMR8
NK	0.227441452662313	-0.285676183506641	35	42	1	PPIL3
NK	0.227509977124433	-0.218157814780665	43	51	1	INO80E
NK	0.22785824403233	-0.362564903249329	42	49	1	METTL7A
NK	0.227901310218881	-0.186017239562958	33	39	1	ANKZF1
NK	0.227951373209783	-0.178916183187814	57	66	1	ENPP4
NK	0.228261641829064	0.146592550708729	218	205	1	ARPC3
NK	0.228388381171781	-0.117131355364739	255	269	1	NLRC5
NK	0.228390443640022	0.304090239767025	0.03	24	1	AL139246.5
NK	0.228487001479035	-0.148542534144295	81	91	1	ATP11A
NK	0.228501781673566	-0.4960272617774	14	18	1	TSPYL4
NK	0.228506211656392	-0.201283996216269	28	34	1	USP49
NK	0.22868571362016	-0.209203659512506	46	54	1	YIPF6
NK	0.228815725333994	0.18139812975019	83	74	1	SLC25A5
NK	0.228853918439318	0.478196103289177	18	13	1	AC116366.1
NK	0.228887861592118	-0.318640946854427	26	32	1	FLAD1
NK	0.228943733033893	0.324177492756226	17	13	1	PIGV
NK	0.228992448325812	-0.251324678715863	33	0.04	1	FAM149B1
NK	0.229002379731176	0.4685674020914	18	13	1	ZNF888
NK	0.229135003159044	-0.167158212311642	98	109	1	SRP72
NK	0.229138955798424	-0.181540060917854	43	51	1	NFU1
NK	0.229483726593903	-0.108089849539181	89	0.1	1	MACO1
NK	0.229495659537771	0.239943027043438	29	23	1	IMPDH1
NK	0.229517737231088	0.295730805229185	31	25	1	SNHG16
NK	0.229556359374104	0.179941282354866	65	56	1	UFD1
NK	0.229567921026952	0.442572193558457	11	8	1	AL035588.1
NK	0.229567921026952	0.442572193558457	11	8	1	BCDIN3D
NK	0.22957155955993	-0.395754115566992	31	38	1	MCF 2,00
NK	0.229641076028569	0.338824268720627	48	0.04	1	DCK
NK	0.229753736891884	-0.15807192939497	73	82	1	PHTF1
NK	0.229809207542735	0.272647192116144	0.03	24	1	STAP1
NK	0.22996976055439	0.345517509511296	39	33	1	ANKRD46
NK	0.229983788545682	-0.631428387885321	8	12	1	ZNF202
NK	0.230042311679957	-0.225130738170636	38	45	1	GKAP1
NK	0.230113799845831	-0.116116612953591	62	71	1	GOLIM4
NK	0.230114801122118	-0.324140744001802	15	0.02	1	FBXO30
NK	0.230114801122118	-0.324140744001802	15	0.02	1	C12orf29
NK	0.230269541466476	0.179941282354866	65	57	1	SMARCD2
NK	0.230447666992796	-0.257867524582636	12	16	1	PIP4P2
NK	0.230679778202461	-0.601821925799998	8	12	1	U91324.1
NK	0.230918720977562	-0.489409383012893	8	12	1	SH2D3A
NK	0.231066776045731	-0.168385515695644	111	122	1	ARHGAP35
NK	0.231112896457465	-0.319928492714888	36	43	1	AC083798.2
NK	0.231116208093319	0.363214401945172	36	0.03	1	NHP2
NK	0.231219127372705	-0.120364000832701	59	68	1	ECHDC2
NK	0.231325606518251	-0.364782728499147	0.02	25	1	THAP5
NK	0.231634315467831	-0.415408801569116	8	12	1	AC024075.3
NK	0.231645248414211	-0.33307386877181	0.02	25	1	DDX20
NK	0.231724185024497	0.246174980754953	31	25	1	MRPL12
NK	0.231871206367199	0.208106939921433	54	46	1	TMCO4
NK	0.231925194057871	0.210841907642672	59	51	1	LAMTOR5
NK	0.231999680744513	-0.405424712996494	8	12	1	SORBS1
NK	0.232023194268609	0.158363764620252	64	56	1	DCAF17
NK	0.232093086297054	-0.194129277134321	121	132	1	UBR4
NK	0.232359790002975	-0.345019473677718	8	12	1	AC005332.2
NK	0.232442221604881	-0.114572363022938	157	0.17	1	CUL4A
NK	0.232534844114725	-0.114733964259834	123	135	1	LINC01588
NK	0.23258174549061	0.283373598709202	33	27	1	MLLT1
NK	0.232588361895393	-0.284197633501861	31	38	1	LIN7C
NK	0.232882832655392	-0.10902548836428	93	104	1	MFSD14B
NK	0.23288629818669	0.340609782613002	42	36	1	MRPS30
NK	0.232935877570671	0.390733262038838	18	14	1	LRRC14
NK	0.232972398954441	-0.227279204749212	28	35	1	ZBTB17
NK	0.232994486663691	-0.147552012278479	81	91	1	SLC38A10
NK	0.23310915124537	-0.201283996216269	44	51	1	ARRDC1
NK	0.233434285457494	-0.344024168332351	22	27	1	ZSCAN30
NK	0.233474902144762	-0.289231695491971	31	38	1	MRPS16
NK	0.233606463771575	0.355109352308117	18	14	1	SLC25A44
NK	0.233725323446157	-0.148172659756706	33	0.04	1	MKRN2
NK	0.233734537563069	-0.316419706937749	29	35	1	CNP
NK	0.233873454084754	-0.262684540880412	0.02	25	1	ZNF577
NK	0.234132328340394	-0.1751317083603	0.07	79	1	PAPOLG
NK	0.234164728217825	0.5536035059472	12	8	1	MFSD5
NK	0.234173940195303	-0.106126763175928	183	197	1	TMEM165
NK	0.2342266920509	-0.322962552804521	22	27	1	TEPSIN
NK	0.234516591215747	-0.31545501613558	22	27	1	AC019163.1
NK	0.234586462328079	0.425498680199515	19	14	1	CERCAM
NK	0.23467490665855	-0.196546077209605	26	32	1	SEC31B
NK	0.23483195446802	0.483214178055802	12	8	1	HIST3H2A
NK	0.234924112984953	0.277148584351084	42	36	1	LYRM7
NK	0.234950034806008	-0.599247982136171	7	0.01	1	AL355490.2
NK	0.235000030780574	-0.303853729856816	34	41	1	RSAD1
NK	0.235044616552524	-0.262075680335022	36	43	1	PPP1R12C
NK	0.235083006996216	0.151377226210701	172	0.16	1	PPIB
NK	0.235104447398379	0.272647192116144	35	29	1	HELZ2
NK	0.23523005070266	0.189356848755108	51	43	1	PLPP1
NK	0.235282581072724	0.293975701556656	45	38	1	ELL
NK	0.235309935853681	-0.154697202614313	89	0.1	1	INTS6L
NK	0.235346795201184	-0.599247982136171	7	0.01	1	ERICH6
NK	0.235357372612624	-0.168862518523891	41	48	1	GPD1L
NK	0.235398124601317	0.383678504504887	12	8	1	TSHZ2
NK	0.235651629534343	-0.145430761482751	103	114	1	UBALD2
NK	0.235662316303608	0.474281053285794	19	15	1	MLLT11
NK	0.235843587002028	-0.124207773197628	72	82	1	STAT2
NK	0.235882173598862	-0.112158105743285	91	102	1	ATP5ME
NK	0.235937310175589	0.272647192116144	38	31	1	SKA2
NK	0.235995850720835	0.1465227304967	97	87	1	BAX
NK	0.236055627364475	-0.16098752604003	69	79	1	LANCL1
NK	0.236151701373578	0.237683519861314	34	28	1	TCEAL8
NK	0.236342026915013	0.181827615122585	119	109	1	ZNF217
NK	0.236397726312655	0.264234952299944	42	36	1	RANBP1
NK	0.23660734942796	-0.397822990263156	16	21	1	ERF
NK	0.236817066694971	-0.231259055661758	79	88	1	VPS39
NK	0.237038281176406	-0.228505464951293	36	43	1	AL137779.2
NK	0.237179570713353	-0.437351354449793	16	21	1	ADPRM
NK	0.237234414478072	0.246174980754953	69	0.06	1	ZMIZ1
NK	0.237256314078433	0.238825525019408	0.04	33	1	NIFK
NK	0.237384582190644	-0.246726966977436	44	52	1	EGLN2
NK	0.237470612050345	0.254945190382685	36	0.03	1	RPS6KA2
NK	0.237923993549024	0.179060784896415	55	47	1	KAT5
NK	0.237947034944371	-0.5314325979086	12	16	1	RHD
NK	0.237952749673394	0.332148203864806	19	15	1	TRIM69
NK	0.237956963486488	0.22498075848583	38	32	1	SCYL1
NK	0.238072014097483	-0.116561317310841	109	0.12	1	FEZ2
NK	0.238291504935322	-0.151608837192078	55	63	1	GRIPAP1
NK	0.238329600755049	0.187758294529631	116	106	1	CKLF
NK	0.238339611178593	-0.191064153898389	69	79	1	ATP10D
NK	0.238660057788563	-0.369161169009723	0.02	25	1	MAP3K7CL
NK	0.238660106263101	0.23612131609103	0.04	33	1	RWDD3
NK	0.238771251121358	0.353304855461369	0.02	15	1	CCDC141
NK	0.238957021743527	0.586307671019906	12	9	1	PJA1
NK	0.23911567572461	0.410150715866079	0.02	15	1	NAXD
NK	0.239116645863078	0.568103075642314	12	9	1	MFSD4A
NK	0.239160140329923	-0.115358754184007	156	169	1	BMPR2
NK	0.239221021971778	-0.386315890048789	25	0.03	1	DFFB
NK	0.239246494767417	-0.302046973151185	0.02	25	1	EIF3J-DT
NK	0.239378232273759	-0.241925980713614	34	41	1	LGALS9B
NK	0.23939926613814	-0.491285449650332	22	28	1	TMEM72-AS1
NK	0.239453726723363	-0.136930716764911	146	159	1	CDC40
NK	0.2394857053025	0.535681597949938	12	9	1	ZNF879
NK	0.239535923011314	-0.109860968452674	156	169	1	FER
NK	0.239574204240828	-0.406602904193775	14	18	1	AC007533.1
NK	0.239612099819118	-0.231657645259787	56	65	1	FAM13A
NK	0.239766803978596	0.19352297858819	87	78	1	PCMTD2
NK	0.239916210567675	-0.163148867329498	18	23	1	FAM118B
NK	0.239938554232186	-0.124831935778395	49	57	1	MARK4
NK	0.239967824428986	-0.413692328980094	12	16	1	AP001267.3
NK	0.240160466559038	-0.2622129948586	45	53	1	AC005562.1
NK	0.240219964020729	-0.144119121079451	61	0.07	1	KHSRP
NK	0.240322173147459	-0.146768747673274	0.13	142	1	PITPNB
NK	0.240337317188982	0.17082985583931	53	45	1	OAS2
NK	0.240545217632989	-0.130894668324871	52	0.06	1	NUDT21
NK	0.240606972388409	-0.210977392420112	39	46	1	IMP3
NK	0.240661179334012	-0.254647221814993	0.06	69	1	DDHD2
NK	0.240711768997955	0.112132598815576	146	134	1	EIF4H
NK	0.240770285875397	-0.145956922182893	86	96	1	TRIM26
NK	0.240829146149248	-0.279893830912635	0.02	25	1	TMEM106A
NK	0.240867338176138	-0.35740319813355	12	16	1	DNAJC30
NK	0.241005494298815	-0.165351455606011	77	87	1	CHIC1
NK	0.241021593395991	-0.278963360038144	0.02	25	1	AC025188.1
NK	0.241021593395991	-0.278963360038144	0.02	25	1	MICALL1
NK	0.241137740185166	-0.246138232000529	16	21	1	FAM207A
NK	0.24114473379973	-0.192645077942396	114	125	1	AGO2
NK	0.241160789934915	0.374400690916877	12	9	1	LINC02725
NK	0.241161390302817	-0.361224909085959	25	0.03	1	NUP37
NK	0.241194717463058	0.193893080701733	46	39	1	NRAS
NK	0.241254555902246	0.17655283982175	0.13	118	1	CEP290
NK	0.241376616075089	-0.29439340060775	0.04	47	1	KAZN
NK	0.241447281348291	-0.150209811621999	39	46	1	PPP1R15A
NK	0.241448030939106	-0.136328554375499	68	77	1	MIB2
NK	0.241717502425714	0.201262558879378	38	32	1	SLC9B2
NK	0.241779636152487	0.104039191567013	358	342	1	RAP1A
NK	0.24215469511587	-0.266379024438153	29	36	1	WDR46
NK	0.242842363540213	-0.185342452347247	79	89	1	EIF4EBP2
NK	0.242858886360176	-0.148542534144295	14	18	1	STARD4-AS1
NK	0.242860159832258	-0.225130738170636	0.02	25	1	PSTK
NK	0.242908688395628	-0.114076025568286	112	124	1	ARHGEF9
NK	0.242974877849061	-0.220392819163973	98	109	1	MAP7D1
NK	0.2431262991392	0.215592502726357	0.07	61	1	DUS1L
NK	0.244411490456811	-0.319928492714888	18	23	1	DALRD3
NK	0.244467581385629	-0.259959903543876	22	28	1	G2E3-AS1
NK	0.244550677223556	0.561216690057075	22	17	1	C7orf31
NK	0.2446738222495	-0.557427806441544	9	12	1	AC090114.2
NK	0.245255459644273	-0.251324678715863	37	44	1	ZDHHC24
NK	0.245438525394174	-0.487038478550146	9	12	1	AC134772.1
NK	0.245515845082751	-0.188683959436635	18	23	1	KPNA2
NK	0.245547655743452	-0.17958892511695	56	65	1	AL354733.3
NK	0.245683564842598	-0.464318402050062	9	12	1	PDE1B
NK	0.245745238782952	0.258147622421029	62	54	1	SUCLG1
NK	0.245785755776025	-0.122979000716479	88	99	1	NEDD1
NK	0.245860863153564	0.39366259307751	13	9	1	JRKL
NK	0.245863257081101	0.214620246880107	93	84	1	SF3B3
NK	0.245939594175124	-0.441234788937021	9	12	1	CAPN3
NK	0.246015753995462	-0.109785641730773	73	82	1	SRGAP2
NK	0.246051985532764	0.348054594774166	21	16	1	ATN1
NK	0.246418765028515	0.305068669808521	21	16	1	RIOX2
NK	0.246441357936882	-0.393929074158664	9	12	1	RARG
NK	0.246471574619251	0.149355395312621	88	78	1	MT2A
NK	0.246501452699934	-0.323657995112945	28	33	1	FCHO1
NK	0.24670706668178	-0.374120593078484	9	12	1	NET1
NK	0.246813196374843	-0.276014871292896	35	42	1	WARS
NK	0.246888733671692	0.377801938168218	21	17	1	NPIPA1
NK	0.247053869422249	-0.209829105349277	45	53	1	ZKSCAN8
NK	0.247376329393109	-0.121113647532285	0.12	132	1	MIGA1
NK	0.247512369565603	-0.309990255658769	21	26	1	NCAPH2
NK	0.247668226444971	0.348054594774166	21	17	1	BAD
NK	0.247668226444971	0.348054594774166	21	17	1	MRGBP
NK	0.247876360383051	0.385786167466879	53	45	1	RPP30
NK	0.248178798876734	-0.201283996216268	37	44	1	WDR73
NK	0.248341643271459	0.153684360435102	0.11	0.1	1	RAB21
NK	0.248434764809966	-0.175642112959085	82	92	1	RBCK1
NK	0.248508708516279	-0.159463820521641	29	36	1	DNPEP
NK	0.248598033013329	-0.155687129776158	78	88	1	ABCA2
NK	0.248988072482494	-0.102963223824213	397	411	1	TUT4
NK	0.249015496308611	0.11232883045909	74	65	1	TXNL1
NK	0.249046452530114	0.5039727382226	13	9	1	KIAA0513
NK	0.249107026796964	0.246907871317267	75	66	1	PLD3
NK	0.249137432509189	0.287293968080545	22	17	1	ARHGAP31
NK	0.249204300426679	0.489877908336813	13	9	1	SNAPC2
NK	0.249216547178496	-0.419924282691609	14	19	1	ZNF433
NK	0.249546164506511	-0.448721546999043	21	26	1	ERVMER61-1
NK	0.249748456556884	0.179941282354866	67	59	1	DNTTIP2
NK	0.249779088115372	0.442572193558456	13	9	1	AMACR
NK	0.249899342680881	-0.261226536672551	28	33	1	ARRDC5
NK	0.250152472739708	-0.344318625939433	0.03	36	1	NADK2
NK	0.250206275754123	-0.1557693369639	69	78	1	CSNK2A2
NK	0.250224389151343	-0.335035385105096	14	19	1	AC004825.3
NK	0.25022590769492	0.33823553374372	22	17	1	NAGPA
NK	0.250264775686202	-0.151608837192078	56	65	1	C21orf91
NK	0.250300356072427	-0.423676417552716	11	15	1	JRK
NK	0.250460754856559	0.430984219283244	13	9	1	BOLA3
NK	0.250522645291197	0.183040635808961	81	72	1	HSPA4
NK	0.250719878355259	0.120644098671093	103	92	1	SEPTIN1
NK	0.250799348133287	-0.429552983889386	13	17	1	RAB38
NK	0.250837092682259	-0.22985314841304	16	21	1	CLIP2
NK	0.251142814303275	-0.104732181104175	161	175	1	RYK
NK	0.251200313069859	0.155919573418624	265	254	1	PRSS23
NK	0.251259178377789	0.410150715866078	23	18	1	ARMT1
NK	0.251552180735499	-0.147646032614195	57	65	1	VAC14
NK	0.251642868655149	-0.266379024438153	56	64	1	TCAIM
NK	0.251687518128612	0.356711456904618	23	18	1	ISCA2
NK	0.251693926368677	-0.216390888606477	23	28	1	LIMA1
NK	0.251796864441313	-0.173087104385616	0.04	47	1	C8orf33
NK	0.251838051302393	-0.250450053020153	33	39	1	OSGIN2
NK	0.251845298026967	0.305068669808521	22	18	1	RAB24
NK	0.25190262182461	0.306656084281043	53	45	1	SLC66A3
NK	0.251963152153336	-0.308199200132781	11	15	1	MSTO1
NK	0.251989396505048	-0.197096199252835	0.03	36	1	FIBP
NK	0.252078624470001	0.344684372889024	56	48	1	SMYD2
NK	0.252103434783892	-0.232992855943606	41	48	1	ACTR1B
NK	0.252141110389719	-0.546780562242035	7	11	1	FP565260.1
NK	0.252197492634643	-0.180819893656553	61	69	1	ENY2
NK	0.252437293527124	-0.158331851031722	0.03	36	1	TTLL11
NK	0.252462048127273	-0.232992855943606	14	19	1	COQ5
NK	0.252494579653431	-0.215952046005104	61	69	1	FGD5-AS1
NK	0.252590418619085	-0.330017310338472	13	17	1	RAB33B
NK	0.252717489057742	-0.143629203796059	85	95	1	POLG
NK	0.252789721066319	0.272647192116144	22	18	1	ANKRD6
NK	0.252868881546898	-0.464318402050062	7	11	1	MYO5B
NK	0.25299712041466	-0.108701083307121	219	232	1	ETV6
NK	0.253064528485694	0.35196964477755	23	18	1	MNT
NK	0.253270096013802	-0.151558622436295	75	84	1	TRAK2
NK	0.253295753783114	0.266722358159039	58	51	1	SHKBP1
NK	0.253342227509156	0.489877908336813	14	0.01	1	TMEM14A
NK	0.253342227509156	0.489877908336813	14	0.01	1	HEBP1
NK	0.253362334812243	0.31686758698274	67	59	1	ZNF251
NK	0.253813409422332	-0.177579735625	54	62	1	B3GLCT
NK	0.253901571240703	-0.322962552804521	33	39	1	TMEM138
NK	0.253923495152743	0.35943095825821	24	19	1	ACVR1
NK	0.253978532528232	-0.287013870242153	44	51	1	EML3
NK	0.254124871905194	0.383678504504888	14	0.01	1	LEKR1
NK	0.254486417750337	-0.139670805809108	73	82	1	PUS7L
NK	0.25452235397266	-0.206930559357411	43	51	1	PRRC1
NK	0.254534979908274	-0.11739592769583	111	123	1	RALGDS
NK	0.254540134832028	-0.270145854361072	36	42	1	HSDL2
NK	0.254751274254198	-0.312315308605013	36	42	1	AC009495.3
NK	0.254963613393707	0.147213819074997	211	199	1	ANKRD36
NK	0.255007415140027	0.365756596507626	14	0.01	1	ST6GALNAC4
NK	0.255012465395542	-0.271673324107667	33	39	1	AC068533.3
NK	0.255056018232879	0.492612876058052	26	21	1	AC009107.2
NK	0.255284350051399	-0.201283996216269	33	39	1	BCL10
NK	0.255332832400603	-0.302046973151185	21	26	1	NUTF2
NK	0.255374131360347	-0.397822990263156	17	21	1	FAHD2A
NK	0.255442507433013	-0.191015660762441	61	69	1	GNL3L
NK	0.255444604939093	0.347414960518116	24	19	1	AARS
NK	0.25551155316211	-0.145635966666354	28	33	1	AC090517.5
NK	0.255615504172507	-0.328663302692496	23	29	1	LRRC59
NK	0.2558462794799	-0.205126062510663	129	139	1	MFSD14C
NK	0.256825129324857	-0.16098752604003	71	0.08	1	DNMT3A
NK	0.256915685903136	0.353843274964125	26	21	1	ZNF365
NK	0.257065925019793	-0.130417665496624	141	153	1	USP32
NK	0.257138000118732	-0.196838091185076	56	63	1	ING3
NK	0.257176801167633	-0.14944506469665	69	78	1	ZBTB40
NK	0.257420175629663	-0.165264773415287	0.03	36	1	ECI2
NK	0.257457594303575	-0.285348261004743	17	21	1	SMG9
NK	0.257509492930571	0.110590434007171	62	54	1	NDUFB10
NK	0.25768883875646	-0.100570131468073	72	82	1	HMGN4
NK	0.257705101124275	-0.312315308605013	17	21	1	ZW10
NK	0.257833766050448	-0.31107214175438	17	21	1	ZNF532
NK	0.257847248031246	0.25027937908769	54	47	1	MAIP1
NK	0.257983340802191	-0.210915758540326	89	99	1	HELB
NK	0.258092877245884	-0.656963479992458	9	13	1	CENPE
NK	0.258173590154892	-0.257867524582636	17	21	1	PIGM
NK	0.25868386537445	0.334768904023941	26	21	1	PRELID3B
NK	0.258739521046057	0.374400690916877	14	0.01	1	PCK2
NK	0.258752060431726	0.247277537202111	53	45	1	XPOT
NK	0.258797886251339	-0.214958933113345	33	39	1	SLC25A43
NK	0.258872339540354	-0.232992855943607	23	29	1	FCHSD1
NK	0.25925183845284	0.164699278749029	112	102	1	ZNF430
NK	0.259273168084719	-0.106270881356048	75	85	1	RAB11FIP4
NK	0.259500225738414	0.334768904023941	26	21	1	RBM4B
NK	0.259701252286117	-0.487038478550146	9	13	1	MYO1H
NK	0.259756229051044	-0.389550633648089	15	19	1	LYRM1
NK	0.259861612226863	0.343036520007542	27	21	1	POLA2
NK	0.25993672079944	0.204060106858732	73	64	1	SLC30A6
NK	0.259971369299435	-0.464318402050062	9	13	1	AL035106.1
NK	0.260065449510515	0.193156598455462	89	0.08	1	SF3A1
NK	0.260248896417527	-0.441234788937021	9	13	1	PDE6B
NK	0.26039334826954	0.227559302587606	53	46	1	BBIP1
NK	0.260538477181221	0.216327446726402	76	68	1	NDUFAF6
NK	0.260544380163245	-0.15421574255949	0.07	79	1	PARP12
NK	0.260548789303186	0.343036520007542	27	22	1	CLPB
NK	0.26064483257878	0.165731988199632	57	0.05	1	CEP44
NK	0.260661944759733	-0.305281716750486	42	49	1	RECK
NK	0.260721378279216	-0.171122025706016	23	29	1	RAD52
NK	0.260949427959884	-0.232992855943606	31	37	1	BPGM
NK	0.261048221035532	-0.374120593078484	9	13	1	POLR1E
NK	0.261073782933834	-0.193670812106393	64	73	1	LRIG2
NK	0.261135764938316	-0.226578016380178	66	75	1	TBC1D20
NK	0.261276627741371	0.383678504504888	28	22	1	SLC66A2
NK	0.261284482843855	0.177675043707473	58	0.05	1	GOLGA2
NK	0.261394554769635	-0.274493843170045	31	37	1	QSOX1
NK	0.261457500820472	-0.388369548816764	9	13	1	AC104123.1
NK	0.261491059682939	-0.182748044778841	41	48	1	AP4B1
NK	0.261562839581321	-0.136211732233576	81	0.09	1	MTMR9
NK	0.261714849606071	0.296493934070512	27	21	1	RNF157
NK	0.261843236438879	-0.206930559357411	44	51	1	AP005482.1
NK	0.262065966951589	0.357683295971944	29	24	1	KLF10
NK	0.262068530541315	-0.230521217441365	56	64	1	ABCA7
NK	0.262069073692579	-0.14520807181018	0.13	141	1	EMSY
NK	0.262098152624499	0.297521860755174	45	38	1	GLUL
NK	0.262214750962718	0.276763300588375	14	11	1	ZRANB2-AS2
NK	0.262256860219625	0.123783806201661	155	144	1	AGAP1
NK	0.262268450518799	-0.209061346807988	31	37	1	GNE
NK	0.262316271974006	0.209348323942574	86	77	1	LIN54
NK	0.262416583895964	-0.444953077183131	11	15	1	MAGEF1
NK	0.262511933940389	0.275366693469736	27	21	1	NAXE
NK	0.262609629370104	0.398178074200002	31	25	1	ZNF461
NK	0.262698406551427	-0.158215274324383	58	66	1	BID
NK	0.262819997202435	-0.321360448208019	24	29	1	AC012615.1
NK	0.26308255896103	0.220711053775016	79	71	1	PIK3IP1
NK	0.263116495250566	-0.167543784391039	84	94	1	IARS2
NK	0.263194946380506	-0.10589201639253	177	0.19	1	MTREX
NK	0.263298605221394	-0.2214618781539	28	34	1	ZNF709
NK	0.263427651753974	-0.169826564694671	0.16	172	1	PDZD8
NK	0.263467530371704	0.307057222901975	14	11	1	CYB561
NK	0.26349402616872	-0.287440639965983	24	29	1	APEH
NK	0.263543378837708	-0.393929074158664	11	15	1	UGDH-AS1
NK	0.263644418711292	-0.302567332053449	0.04	46	1	ODF2
NK	0.263690172234781	-0.262684540880412	51	58	1	CCDC59
NK	0.263814010509629	0.211246647452	52	45	1	RNF187
NK	0.263845090688496	-0.35740319813355	11	15	1	SMIM20
NK	0.263912587609076	0.21044076902174	52	45	1	LTA4H
NK	0.263975137480898	-0.149445064696651	41	48	1	RNF24
NK	0.264022610281431	-0.431896924357686	11	15	1	CMTM8
NK	0.264169092268992	-0.333921764794387	11	15	1	PTPRN2
NK	0.264169092268992	-0.333921764794387	11	15	1	THOP1
NK	0.26434884667578	-0.243630286925864	42	49	1	OSGEP
NK	0.264584766419436	-0.118694214719344	55	63	1	GSN
NK	0.264634340979342	0.287754084506353	28	23	1	TAF1C
NK	0.264913187527085	0.311327660280204	42	36	1	MIAT
NK	0.265091998027074	-0.266379024438153	34	0.04	1	FBXO8
NK	0.265111324480188	-0.259386950779837	31	37	1	MRPS36
NK	0.265211898730624	0.442572193558456	15	11	1	POT1-AS1
NK	0.265235502240981	0.307057222901975	29	24	1	MARCH2
NK	0.265244533206317	0.410150715866079	15	11	1	MRPL50
NK	0.265425983924278	0.262663103543522	28	22	1	PLIN2
NK	0.265487246956774	0.432588104985834	15	11	1	LIG4
NK	0.265708916813889	0.21044076902174	0.05	43	1	PRDX2
NK	0.265876760766837	-0.162854409722415	75	84	1	NISCH
NK	0.26604394244148	0.307057222901975	15	11	1	TMEM254
NK	0.266112218262531	-0.186537410847083	45	52	1	LINC00662
NK	0.266115943943683	-0.247289165480707	0.07	79	1	AC025159.1
NK	0.266140874630033	-0.115554122190385	165	177	1	AGK
NK	0.266157608884446	0.29514182990323	33	27	1	POLD3
NK	0.266351674768355	-0.321874137029857	17	22	1	DYNLT3
NK	0.266695310358898	-0.127963236527421	139	0.15	1	IST1
NK	0.266855895495557	-0.177621318441902	0.09	0.1	1	AKAP11
NK	0.2671110760784	-0.593953682466658	15	0.02	1	ZFYVE9
NK	0.267117888540642	-0.29439340060775	17	22	1	POMGNT1
NK	0.26716588104247	-0.126483916253339	147	0.16	1	ERCC6L2
NK	0.267223485594915	0.299967798115656	34	28	1	NUDT22
NK	0.267399883223779	0.212566588112133	69	61	1	TRAPPC5
NK	0.267461861539578	0.244823509891823	0.04	34	1	SCLY
NK	0.267547621574872	0.25599595156598	0.03	24	1	TMEM126A
NK	0.267677663483569	-0.193670812106393	66	74	1	RAB11FIP3
NK	0.267716189455242	-0.313112597954339	54	61	1	PDE6D
NK	0.267809420265103	0.234300880466662	0.03	25	1	UTP25
NK	0.267830132167811	0.442572193558457	15	12	1	IMPACT
NK	0.267864363836464	-0.138332090588346	75	84	1	CPNE3
NK	0.267879334884795	-0.148816576322133	47	54	1	ZNF195
NK	0.267913860505756	0.283373598709202	33	27	1	SLC39A6
NK	0.268272971251408	0.132201130093494	154	142	1	LEPROTL1
NK	0.268577363261968	0.111196160249682	289	276	1	SET
NK	0.268611934240169	-0.538318983493839	8	11	1	NECTIN1
NK	0.268682034715875	-0.422498226355435	15	0.02	1	AC009505.1
NK	0.268847876328981	-0.516785821944198	8	11	1	KCNJ13
NK	0.269119104062025	-0.406602904193775	15	0.02	1	ZSCAN32
NK	0.269126294087168	-0.352108898464038	22	27	1	CD84
NK	0.269145003635665	-0.330735247671471	22	27	1	ALKBH4
NK	0.269339286452463	0.350125944793861	15	12	1	FASN
NK	0.269359595664293	-0.464318402050062	8	11	1	VASH1
NK	0.269370825556635	-0.252267924935073	61	69	1	SLC7A6OS
NK	0.269469935748953	-0.131387813105228	148	0.16	1	LPXN
NK	0.269491881178411	0.343036520007542	15	12	1	KCTD17
NK	0.269666386499353	-0.126766782702194	0.12	0.13	1	ZCCHC17
NK	0.269718573950999	0.181827615122585	0.12	0.11	1	VPS36
NK	0.269777840810733	-0.202577313237789	97	107	1	JADE2
NK	0.26979045420845	-0.106424809874827	74	83	1	NEK9
NK	0.269953948179101	-0.205584133649894	29	35	1	GTPBP2
NK	0.269981066541397	-0.282115070829313	27	32	1	EMG1
NK	0.270025228303779	-0.29439340060775	24	0.03	1	CXXC1
NK	0.270336216328403	0.129414308298826	75	66	1	RGS19
NK	0.270389494813093	0.249377412793296	37	31	1	FAM162A
NK	0.270459712880659	-0.118427063811985	74	83	1	SRPRA
NK	0.27062178026224	0.246174980754953	37	31	1	ADSL
NK	0.270641719327411	0.162574779137012	157	146	1	ANP32A
NK	0.270872563311621	0.432588104985834	16	12	1	SMUG1
NK	0.270954930737104	-0.193016380232668	29	35	1	PAXIP1-AS2
NK	0.27100029326713	0.154327224927383	49	42	1	MYO1E
NK	0.271020046685278	0.217505637923683	34	28	1	SEMA4C
NK	0.271086825566957	0.142503532634833	163	151	1	EIF3G
NK	0.271189498273873	-0.174432776566837	62	71	1	PPP1R35
NK	0.271313256361497	-0.368103086790759	27	33	1	CEP70
NK	0.271422801213261	-0.354264856585149	27	33	1	GLT8D1
NK	0.271511898699967	-0.273019749815183	22	27	1	TOMM40
NK	0.271571890256537	0.109148459833265	56	48	1	ZNF22
NK	0.271589642115595	-0.264019751564231	15	0.02	1	RFC5
NK	0.271720569971341	0.383678504504888	16	12	1	GTPBP3
NK	0.271722697490759	0.203106258863067	0.04	34	1	CDC26
NK	0.27179999136487	0.210841907642672	44	37	1	ALDH3A2
NK	0.272051978354928	0.266494965134548	61	54	1	GCNT1
NK	0.272165805840403	0.16276957434377	166	155	1	TMX4
NK	0.272419788215203	-0.464318402050062	14	18	1	AC053527.2
NK	0.272853627895777	-0.225531542462946	75	83	1	TAPT1
NK	0.272864397480367	0.190278286508146	81	72	1	FKBP15
NK	0.273035930280999	0.209180773272751	38	32	1	LTV1
NK	0.273202204849726	0.140543656108798	124	113	1	CEPT1
NK	0.273263621783586	-0.398730060422486	14	18	1	AC142472.1
NK	0.273263621783586	-0.398730060422486	14	18	1	CACTIN
NK	0.273263621783586	-0.431896924357686	14	18	1	MCOLN1
NK	0.273390540830815	0.15110325342161	242	229	1	GRAP2
NK	0.273898146217042	-0.152374395735322	62	71	1	DCTN5
NK	0.273927424881491	0.12980409795657	134	123	1	ICAM3
NK	0.2743055527844	0.174415355112074	36	0.03	1	NEMP2
NK	0.274447334426641	0.383678504504888	16	12	1	U2AF1L5
NK	0.274540777237549	-0.174260822449723	42	49	1	TGFBRAP1
NK	0.274568262611172	-0.423676417552716	0.01	13	1	PROSER3
NK	0.274769944420493	-0.218157814780665	46	53	1	CLPTM1L
NK	0.274966261013335	-0.4268436966314	12	15	1	SFT2D3
NK	0.274966261013335	-0.4268436966314	12	15	1	RAMAC
NK	0.274966261013335	-0.4268436966314	12	15	1	RTL8A
NK	0.274975967259211	-0.333921764794387	25	0.03	1	NSMF
NK	0.274985722520864	-0.208304423894042	35	41	1	ZFYVE1
NK	0.27500982187133	-0.140401754069246	47	54	1	MAPKBP1
NK	0.275072577910834	-0.175340728963987	84	93	1	TXNDC11
NK	0.275237389023447	-0.165110383662784	45	52	1	RFX1
NK	0.275246625392685	-0.409870618027686	12	15	1	AC027682.4
NK	0.275512132484547	-0.217128274281047	68	76	1	ASH2L
NK	0.275638422893924	0.451850007146467	17	13	1	SLX4
NK	0.275696869215454	-0.15807192939497	24	0.03	1	KIR2DL3
NK	0.275722315445803	-0.230828271830283	0.01	13	1	ALDH1A2
NK	0.276037946994038	-0.118765446607224	287	302	1	BBS9
NK	0.276464920172305	-0.251324678715864	14	18	1	TJP2
NK	0.276631744083775	-0.214958933113345	37	44	1	UBXN6
NK	0.276774064870315	-0.110783610452144	214	227	1	SRRM1
NK	0.276960123754308	-0.101488401028602	296	309	1	ZNF831
NK	0.277127294738425	-0.138742530147556	27	32	1	HMGCS1
NK	0.27730653442512	0.15134089589401	83	75	1	WAS
NK	0.277351385544001	-0.151558622436295	72	81	1	FBXW8
NK	0.277353267162768	0.478196103289177	17	13	1	ZNF649
NK	0.277455990180096	-0.168862518523891	0.01	13	1	LINC02666
NK	0.27757542517573	-0.41278810140998	16	0.02	1	AC007098.1
NK	0.277944746697709	0.677037447195479	0.01	7	1	ITPKC
NK	0.278110870367169	-0.16957513648893	81	0.09	1	LENG8
NK	0.278249415029052	0.433801983930723	17	13	1	KIF1BP
NK	0.2784248913587	0.120644098671093	189	178	1	PPP1CA
NK	0.278875794280572	0.242634623049704	17	13	1	SYPL1
NK	0.279409222888965	0.132078993733377	0.16	148	1	S1PR5
NK	0.279563322801841	-0.257867524582636	22	27	1	DNAJC4
NK	0.279648513731107	0.535681597949938	0.01	7	1	SLC16A10
NK	0.279681355420196	0.474281053285794	0.01	7	1	ACKR4
NK	0.280291410876325	-0.116116612953591	66	75	1	SPTY2D1
NK	0.280390370128448	-0.116395098629755	83	92	1	IL21R
NK	0.28076477178168	-0.246564875517135	0.03	36	1	MAN1C1
NK	0.280793326925106	-0.232992855943607	22	27	1	AL122035.1
NK	0.281076549837006	-0.152806923108038	49	56	1	NDUFS8
NK	0.281163365870758	0.305068669808521	0.01	7	1	ST8SIA1
NK	0.281298397054495	-0.352108898464038	33	39	1	DLG2
NK	0.281318544930389	0.390733262038838	18	14	1	CRYGS
NK	0.281370203432602	-0.288468566650645	28	33	1	SP2
NK	0.282310224440462	-0.217352364843922	102	112	1	DHRSX
NK	0.282324406322177	-0.118427063811985	69	78	1	SEC13
NK	0.282369970381114	-0.262075680335022	35	42	1	MHENCR
NK	0.282380115105341	0.225997098817322	61	54	1	TRIB2
NK	0.282418985851144	0.248194148391605	56	49	1	RNF7
NK	0.282912295271496	-0.479748442619668	14	18	1	C19orf48
NK	0.283082833499505	0.389830731486483	18	14	1	AL020995.1
NK	0.28313897034684	0.106128319010407	316	304	1	DNAJB14
NK	0.283244303088568	-0.26160346549008	38	45	1	PPP2R3A
NK	0.283302868297314	-0.12201122655786	86	95	1	TMEM248
NK	0.283339637687424	0.184774436090809	61	53	1	C16orf54
NK	0.283358518614661	-0.300819669767183	25	0.03	1	CDKN2AIP
NK	0.283399607321592	0.107347276057636	97	88	1	BCAP31
NK	0.28413035980889	0.496153233763301	19	15	1	AL024474.2
NK	0.284160824808916	-0.171054065414844	117	127	1	ORC2
NK	0.284271546312357	0.34891308634421	18	14	1	DAPP1
NK	0.284298579846428	-0.304661736061576	14	18	1	AC006960.2
NK	0.284327213502029	-0.29439340060775	33	39	1	ZADH2
NK	0.28446706006661	-0.164692876774936	201	213	1	SPATA5
NK	0.284477284586102	0.120644098671094	17	13	1	GK
NK	0.284641699440319	-0.150901807018217	0.07	79	1	PTER
NK	0.284868681031123	0.594575287003506	0.01	7	1	LRWD1
NK	0.284877979380318	0.137758119534941	0.17	158	1	TRAM1
NK	0.28508038042399	-0.351424345644129	14	18	1	PLCH2
NK	0.28508038042399	-0.351424345644129	14	18	1	ZNF664
NK	0.285178494383124	-0.31107214175438	18	23	1	SNX30
NK	0.285456544740491	-0.20741009901311	41	48	1	SIKE1
NK	0.285693333829432	-0.161499130110404	52	0.06	1	FARSB
NK	0.2857798591095	-0.438783309942925	8	12	1	CCNF
NK	0.285912618510267	0.178291757670909	175	165	1	CD37
NK	0.286033095538392	-0.482020403783522	12	16	1	HAVCR1
NK	0.286318442067123	-0.393929074158664	8	12	1	QPCTL
NK	0.286589632470765	-0.364782728499148	8	12	1	AL592429.2
NK	0.286599226259107	0.332148203864806	19	15	1	LINC00539
NK	0.286670355623057	0.294673498446143	19	15	1	FMC1
NK	0.286686452174627	0.396278541284521	0.01	7	1	NMNAT1
NK	0.286686452174627	0.396278541284521	0.01	7	1	AIFM2
NK	0.286686452174627	0.396278541284521	0.01	7	1	AC018628.2
NK	0.286730112642312	0.163079364991491	61	53	1	ZNF875
NK	0.286989735360336	-0.259959903543876	23	28	1	AL121839.2
NK	0.287117056266986	0.308271101846865	19	15	1	TMEM101
NK	0.287160206112166	-0.262684540880412	21	25	1	CTU1
NK	0.287240916888103	-0.197885419754403	107	117	1	MFF
NK	0.28742139507634	-0.351424345644129	12	16	1	AL158071.3
NK	0.287452471860115	-0.33307386877181	39	45	1	IKBIP
NK	0.287807314032519	-0.177697175898653	33	39	1	PIGS
NK	0.288068550483692	0.268742737660228	19	15	1	RFC4
NK	0.288316825686025	-0.144059127523318	59	66	1	ACAD11
NK	0.288354329878174	-0.201283996216268	21	25	1	RBMXL1
NK	0.288447906924031	-0.14459457808943	96	105	1	DENND4B
NK	0.289008230491978	-0.381856241858089	0.01	14	1	LIM2
NK	0.289012260403951	-0.381856241858089	16	21	1	SCRIB
NK	0.289025551057999	-0.16053765387296	0.03	36	1	FAM185A
NK	0.289044062712876	-0.119406989161861	49	56	1	NAA30
NK	0.289182387896381	0.298981339929607	19	15	1	BOP 1,00
NK	0.289296427943246	0.199595440065916	69	62	1	PMM2
NK	0.289343730208072	-0.253751416110404	0.01	14	1	KLHL32
NK	0.289794028846734	-0.177951492385644	72	81	1	POLA1
NK	0.289996965567324	0.332148203864806	0.02	15	1	GSPT2
NK	0.290443108776989	0.259350369502686	49	43	1	PEX13
NK	0.29049242639076	0.180077012190251	95	86	1	EOMES
NK	0.290665335340284	0.364569681557184	0.02	16	1	SPRYD7
NK	0.290722066989584	-0.14481704455724	41	48	1	OTUD6B-AS1
NK	0.290945504560855	0.353304855461369	0.02	16	1	CSRP1
NK	0.291142257067033	0.251888631949346	0.02	15	1	ZNF182
NK	0.291191610815681	-0.267626491044965	31	36	1	DMAP1
NK	0.291290847475295	-0.162163980473028	69	77	1	ZNF592
NK	0.291301034591249	0.516572775002233	11	8	1	CSTA
NK	0.291301034591249	0.516572775002233	11	8	1	UCP3
NK	0.291301034591249	0.516572775002233	11	8	1	AC103876.1
NK	0.291330722388391	0.251888631949346	0.02	15	1	AC008443.1
NK	0.291451961598774	-0.161126869744286	44	51	1	SELENOK
NK	0.291516835135014	-0.262684540880412	31	36	1	ACOT8
NK	0.291827974370204	0.219328373530501	51	44	1	MPC1
NK	0.291844582876907	0.286654050110022	0.02	16	1	CHRNB1
NK	0.291869478255626	0.442572193558457	21	17	1	HSPA13
NK	0.291885269117844	0.457679085948665	11	8	1	UCK1
NK	0.291885269117844	0.457679085948665	11	8	1	UNC119B
NK	0.291930453107685	-0.303853729856816	16	21	1	RIMKLB
NK	0.29193871782006	0.317680945730647	0.02	16	1	LINC01891
NK	0.292729895317498	-0.387502804999231	19	23	1	AC022182.1
NK	0.292769859867872	-0.208663526581867	16	21	1	GOLGA8R
NK	0.29279647173164	-0.250193596697215	26	31	1	IRF7
NK	0.292882898179005	0.470586569728053	22	18	1	DGKH
NK	0.292911017543927	0.279341844690152	0.02	16	1	FRMD4A
NK	0.293073212078905	0.270539529154153	64	57	1	PLEKHA3
NK	0.293621343463908	0.211246647452	51	45	1	PYURF
NK	0.293770666629369	0.364201130005584	42	36	1	CST3
NK	0.293842040424185	0.13741981142192	76	68	1	SRI
NK	0.293934709146319	-0.121556803745534	38	45	1	UBE2D1
NK	0.293935981732787	0.184369696281481	69	62	1	AHCYL1
NK	0.294065173378501	0.377801938168218	21	17	1	MMAA
NK	0.294069433753452	-0.217403661579545	77	86	1	ATP6V0A2
NK	0.294216800780226	0.286654050110022	21	16	1	TRIAP1
NK	0.294291431621603	-0.110681447435362	52	0.06	1	ZFHX3
NK	0.29440916886203	-0.232992855943607	23	28	1	SETD1A
NK	0.29451182546786	-0.246726966977436	45	52	1	RABEP2
NK	0.294588620264722	-0.278963360038144	21	26	1	PRKAB1
NK	0.294724335870708	-0.511624116828419	7	0.01	1	PARD3B
NK	0.294750051330856	0.25947180336841	47	0.04	1	PEPD
NK	0.294856490007003	-0.389550633648089	14	18	1	AACS
NK	0.294856585757178	-0.579795619469998	7	0.01	1	SEC24B-AS1
NK	0.294866877221831	-0.260446068684412	19	23	1	MTRES1
NK	0.295313370565651	-0.371208997658581	14	18	1	PPP2R5B
NK	0.29536027329875	-0.579795619469998	7	0.01	1	AL158801.3
NK	0.29550397880935	-0.255504387214155	21	26	1	HSD17B7
NK	0.295563004222813	0.227559302587606	49	42	1	NOP10
NK	0.295605496194521	-0.358523738027465	14	18	1	AC026471.4
NK	0.295691410266174	-0.113821154965929	62	0.07	1	AL450352.1
NK	0.295726311533429	-0.234450860151467	19	23	1	TSR1
NK	0.295861042080973	0.30450829107128	61	54	1	TAFA1
NK	0.295870363775102	-0.464318402050062	7	0.01	1	EMC9
NK	0.295870363775102	-0.464318402050062	7	0.01	1	LSR
NK	0.296097755380444	0.198122851348811	67	0.06	1	UBA1
NK	0.29633392911975	-0.220392819163973	19	23	1	ZNF18
NK	0.29669089776473	0.499155721924824	11	8	1	SLC30A1
NK	0.297301063212561	0.442572193558457	11	8	1	PPIAL4G
NK	0.297301063212561	0.442572193558457	11	8	1	G6PC3
NK	0.297418896098883	0.404437064671685	24	19	1	GNG10
NK	0.297474943286734	0.361652198174888	23	18	1	CNEP1R1
NK	0.297511142023643	-0.4982657339734	13	16	1	ZNF500
NK	0.297669217605335	-0.216856800136729	58	65	1	XPNPEP1
NK	0.297787584388566	-0.214340149041714	36	42	1	SWT1
NK	0.297848175435375	0.111655315443839	502	498	1	DOCK8
NK	0.297899910855271	-0.11233307330652	78	87	1	ZDHHC2
NK	0.298023611093591	-0.397822990263156	17	21	1	AL513303.1
NK	0.298141101758421	-0.232992855943606	31	37	1	ZNF566
NK	0.29824997308492	-0.275284577660045	26	31	1	VAMP1
NK	0.298266032620716	-0.150003491272575	0.05	57	1	NDRG3
NK	0.298266959969327	0.182336421077336	91	83	1	TTLL3
NK	0.298354261029742	-0.41638392498636	42	48	1	CAPS2
NK	0.298395335442747	-0.204318056305902	36	42	1	DYNC2H1
NK	0.298547860980641	0.329230720482511	23	18	1	RCC1
NK	0.298547860980641	0.329230720482511	23	18	1	UBQLN4
NK	0.29865414760359	-0.113313074298276	56	64	1	TAMM41
NK	0.298741858681702	-0.232992855943606	14	18	1	DLEC1
NK	0.298853230888731	0.504787590004154	27	22	1	RBFOX3
NK	0.298911307308069	-0.429552983889386	13	16	1	RPAP1
NK	0.298935175820783	-0.168862518523891	63	71	1	TRIM52
NK	0.299026622198672	0.120644098671094	96	87	1	XPA
NK	0.299102501758835	-0.126077652027095	111	121	1	TRABD
NK	0.29924431142154	-0.245227343803866	42	49	1	ZSCAN16-AS1
NK	0.299252651269882	0.294292186156123	41	35	1	STK35
NK	0.299310714053306	-0.105914352244907	98	108	1	FIG4
NK	0.299318660384323	0.216403081476525	47	0.04	1	BRD8
NK	0.299408945874943	-0.156584188745454	0.05	57	1	PDZD4
NK	0.29944285630772	0.169007120232493	0.08	72	1	PSMD11
NK	0.299532602465044	-0.601821925799998	9	12	1	CNKSR2
NK	0.299775603367573	-0.151728171742036	31	36	1	MAST4
NK	0.299970756852175	0.176678133585422	47	41	1	LSM 3,00
NK	0.300434392009608	0.338824268720627	24	0.02	1	KIZ-AS1
NK	0.300500982811209	0.160536825794606	49	43	1	ISCU
NK	0.301063977921025	0.338824268720627	25	0.02	1	PDP1
NK	0.301071776859234	-0.148243033408137	0.09	0.1	1	PPTC7
NK	0.30152238436967	-0.487038478550146	9	12	1	ERAL1
NK	0.301545716222967	0.290569100113406	24	19	1	PIGBOS1
NK	0.301601019947095	-0.483427224997767	11	14	1	C9orf40
NK	0.301683422351441	-0.198109748421125	74	82	1	FAM228B
NK	0.301794139281961	0.4685674020914	12	9	1	TMEM69
NK	0.301974966662269	-0.273987189945912	37	43	1	EFHC2
NK	0.301993372801645	-0.423676417552716	11	14	1	EXOSC5
NK	0.302082949325983	0.206373972696977	45	39	1	TATDN1
NK	0.302098933928032	-0.184605255069638	78	87	1	ATP5F1C
NK	0.30213603014483	-0.393929074158664	9	12	1	ARMCX5
NK	0.302332825888932	-0.348841184630126	11	14	1	SHPK
NK	0.30243181177748	0.215108782674587	62	55	1	RNH1
NK	0.30253984945942	0.238480588964952	23	19	1	MPND
NK	0.302625949054547	-0.115168838427676	129	139	1	AMMECR1
NK	0.302719714486569	-0.345019473677718	9	12	1	AC027020.2
NK	0.302747558367882	0.14865847484069	69	61	1	SYT11
NK	0.302806545251064	0.233854709119084	23	19	1	IFIT2
NK	0.302838459310379	-0.222657647008836	56	63	1	IPMK
NK	0.302880183700465	-0.241925980713614	21	26	1	COPS7A
NK	0.303016397274717	-0.277905277819181	19	24	1	TMEM238
NK	0.303125317154693	0.150087876563576	126	116	1	CBX3
NK	0.303325749266974	0.229873168425852	43	37	1	TRAPPC4
NK	0.303401933147824	-0.123024982295768	54	61	1	RBM14
NK	0.3034149579935	0.306199751827171	26	21	1	MAP3K12
NK	0.303582578527529	-0.277905277819181	9	12	1	AP000873.2
NK	0.303768518640466	0.310121897534807	28	23	1	RPF2
NK	0.303893924929192	0.248651711047165	42	36	1	ARHGEF28
NK	0.303916573922962	0.178942739235761	45	39	1	RNFT1
NK	0.304210477405274	-0.245483800126803	19	24	1	MRPL45
NK	0.304372665008349	0.120644098671094	112	103	1	DTD1
NK	0.304391014104188	0.316564308646351	28	23	1	AK1
NK	0.304612432850624	-0.419924282691609	15	19	1	CCDC180
NK	0.304792769497431	-0.253751416110404	11	14	1	CALML4
NK	0.304793974487104	-0.227279204749212	19	24	1	PAN2
NK	0.304814266325319	-0.451262249224616	15	19	1	WBP2NL
NK	0.304876685162911	-0.216390888606477	24	29	1	AC243829.1
NK	0.305200372701684	-0.103436672818124	97	106	1	SPAST
NK	0.305336973895353	0.158118804089757	67	0.06	1	TMEM184B
NK	0.305429691170071	-0.204596730257104	73	81	1	IRAK2
NK	0.305466087763439	-0.113821154965929	0.1	0.11	1	CAMK2G
NK	0.305587898635625	0.275366693469736	27	22	1	IMPDH2
NK	0.305640967265333	-0.115168838427675	45	51	1	DPF2
NK	0.306027449718664	0.216859413930397	41	35	1	MFAP1
NK	0.306168677642296	0.283373598709202	34	28	1	KXD1
NK	0.306178806015629	0.4685674020914	12	9	1	THOC6
NK	0.30627025822463	-0.201283996216269	0.04	46	1	SLC11A2
NK	0.306301490662273	-0.370342253841049	15	19	1	CARD14
NK	0.306330533008779	-0.147461296710122	58	65	1	BATF
NK	0.306334889936645	0.455063137741654	12	9	1	MICA
NK	0.306682352297777	-0.28325284300255	29	35	1	C14orf119
NK	0.306836336564166	-0.214816409523119	83	91	1	ZBTB4
NK	0.307031086346493	0.307057222901975	28	23	1	AC011603.2
NK	0.307120335614295	-0.173087104385616	0.04	46	1	CYB561D1
NK	0.307275924252924	0.24165949963246	38	33	1	GLOD4
NK	0.307392064953634	-0.160450278707691	75	83	1	HMGXB3
NK	0.307482139286423	-0.19346449175697	49	56	1	NEPRO
NK	0.307502886597463	-0.157657063816011	19	24	1	NBR2
NK	0.308134599062133	-0.145870875897661	29	34	1	RCN1
NK	0.308367857446258	0.274972245062388	28	23	1	CEP97
NK	0.308389702405485	-0.126270641799423	63	71	1	RNF139
NK	0.308428312544229	-0.215405104460921	27	32	1	PRPS1
NK	0.308443682854805	0.213753503062576	28	23	1	MVB12A
NK	0.308674659826665	0.24992711561606	31	26	1	COX11
NK	0.308818567809851	0.246174980754953	32	27	1	CHCHD7
NK	0.308823877637804	0.223737591635198	12	9	1	RUNDC3B
NK	0.308891686740139	-0.348841184630126	17	21	1	MAP3K10
NK	0.308901298587145	-0.130164004829441	34	0.04	1	BEX4
NK	0.308925363307623	0.239288595169713	34	28	1	UTP3
NK	0.30895016968941	0.251888631949347	28	24	1	ZNF496
NK	0.308993287616949	0.244379467093339	0.03	25	1	AC027243.3
NK	0.309038809673453	0.237683519861314	34	28	1	PPP1R11
NK	0.309136028233036	0.213753503062576	28	23	1	SRM
NK	0.309146330651531	0.185495243021061	0.04	34	1	TNFSF12
NK	0.309321108458142	-0.108056575133577	67	75	1	GCLC
NK	0.309380515093552	-0.10594831119464	0.06	68	1	ZC3H8
NK	0.309784616274643	0.161574362725976	63	56	1	CUL4B
NK	0.310045244741862	-0.312315308605013	17	21	1	AMMECR1L
NK	0.310075166385117	-0.119618999504042	123	133	1	MDM2
NK	0.310265717057705	-0.23814928996813	38	44	1	CBX7
NK	0.310481069222578	0.112606779605676	153	142	1	EIF3F
NK	0.31050624289749	0.223737591635198	37	32	1	SESN2
NK	0.310509406545092	0.442572193558456	13	9	1	RDH10
NK	0.310564172232998	-0.156363249715304	58	66	1	ERCC3
NK	0.310592559587083	0.210841907642672	0.03	25	1	ZNF227
NK	0.310775520549047	-0.167158212311642	68	76	1	CDS2
NK	0.310942961424807	-0.130051972599457	58	65	1	UAP1
NK	0.310981205718161	0.130697763335017	64	57	1	ORAI1
NK	0.311301701588087	-0.232992855943606	32	38	1	EIF2D
NK	0.311404665749928	-0.279893830912635	0.02	24	1	NME9
NK	0.311682016925273	-0.118910696548538	157	167	1	CHD8
NK	0.311703923674175	-0.206520644582416	24	29	1	AL133243.3
NK	0.311799402895613	-0.10936150677523	67	75	1	RAD54L2
NK	0.311892248291442	-0.146142442023808	85	94	1	SURF4
NK	0.311993832024568	-0.364782728499148	13	17	1	PRSS57
NK	0.312388774668228	-0.106555708122968	169	181	1	SENP5
NK	0.312457977848553	-0.343303001088696	13	17	1	TAF6L
NK	0.312685632206635	-0.17719218970536	69	77	1	IDH3B
NK	0.312745121729387	-0.192772496360751	59	66	1	CS
NK	0.31275722035978	-0.277905277819181	58	65	1	UBXN2B
NK	0.312879754565084	-0.158331851031722	65	73	1	MTMR6
NK	0.313073766844296	-0.1535308647679	0.09	98	1	GMPS
NK	0.313147584611113	-0.11542325956243	142	153	1	POGZ
NK	0.313217965753324	-0.241925980713614	41	47	1	ARL17A
NK	0.313311892834857	-0.198815740625519	0.05	57	1	BRI3
NK	0.313410682764752	-0.546780562242035	7	0.01	1	AC025178.1
NK	0.313738464271472	0.173886119948074	0.06	53	1	GNL3
NK	0.313790165302828	-0.239251846415289	27	32	1	POLR2C
NK	0.313874237312176	-0.128715370265623	46	52	1	GTF2F1
NK	0.314228721376708	-0.110255961532349	235	247	1	NBAS
NK	0.314230209093072	-0.464318402050062	7	0.01	1	NUP210L
NK	0.314307708826843	0.211655037178577	0.09	82	1	AC006369.1
NK	0.314351851912919	-0.245005373645586	44	51	1	PKD2L2
NK	0.314502893751946	-0.247087685829393	13	17	1	FKRP
NK	0.314508696615001	-0.435749249853291	7	0.01	1	AC007278.1
NK	0.314508696615001	-0.435749249853291	7	0.01	1	AC116158.2
NK	0.314508696615001	-0.435749249853291	7	0.01	1	CABLES2
NK	0.314776627204525	-0.409870618027686	7	0.01	1	ZNF502
NK	0.314904587053342	0.39366259307751	13	0.01	1	RPP25L
NK	0.314904587053342	0.39366259307751	13	0.01	1	LINC00528
NK	0.314960534229929	-0.483427224997767	11	15	1	SLC25A14
NK	0.315643583030923	-0.405424712996494	11	15	1	ZNF853
NK	0.315647539510478	-0.17093812576429	164	175	1	PRH1
NK	0.31574462354961	0.334768904023941	13	0.01	1	DHX58
NK	0.316134151519826	-0.378161758300348	0.02	24	1	HTATIP2
NK	0.316245610311431	-0.161755632029632	49	56	1	MBD3
NK	0.316294718797782	0.240938332388806	54	47	1	VPS9D1
NK	0.316614531006671	-0.348841184630126	11	15	1	AC009831.3
NK	0.316695073470922	0.172732609819548	118	109	1	RAB37
NK	0.316788913952105	-0.104354818479835	189	0.2	1	SLAIN2
NK	0.316929753313695	-0.443256786522233	9	12	1	RBBP8
NK	0.316991973139405	-0.150317222934329	52	59	1	AP1M1
NK	0.317109549458031	0.16276957434377	0.06	53	1	IFITM3
NK	0.317190667099142	-0.138274198690469	52	59	1	ELMO2
NK	0.31721848193498	-0.335035385105096	15	19	1	ATP6V1E2
NK	0.317299933764852	-0.308199200132781	11	15	1	RMI1
NK	0.317516938307861	-0.324140744001802	15	19	1	JAKMIP2-AS1
NK	0.317555862691825	-0.236290446044182	51	57	1	PTOV1
NK	0.317590297123909	-0.257867524582636	11	15	1	CC2D2B
NK	0.317663584801308	-0.266379024438153	22	27	1	ARL 1,00
NK	0.317704734656429	-0.341699115386106	0.02	24	1	ZNF211
NK	0.317707497675548	0.120644098671093	0.09	81	1	ZBTB37
NK	0.317915875679234	0.22582633536315	56	49	1	CACYBP
NK	0.318034027705884	-0.304661736061576	15	19	1	GPR141
NK	0.318274216550196	-0.253751416110404	11	15	1	MCM4
NK	0.31862595645345	0.164365476100412	58	51	1	CAT
NK	0.318644936685855	-0.267626491044965	0.03	36	1	METTL17
NK	0.318646596801795	-0.318240142562117	0.02	24	1	AGAP4
NK	0.318835624078181	-0.123978270048819	78	86	1	GUSB
NK	0.318981427146499	-0.143463341827926	93	102	1	FAF2
NK	0.319140116378318	-0.235499711554182	9	12	1	C4orf19
NK	0.319168010941845	-0.319928492714888	18	22	1	RPH3AL
NK	0.319251850322774	-0.259627982447074	28	33	1	ALDH18A1
NK	0.319475463109399	0.319952906894501	14	0.01	1	SFXN4
NK	0.319538425783752	-0.273019749815183	22	27	1	ZNF329
NK	0.319633853364422	-0.106126763175928	41	47	1	MAP3K11
NK	0.319686912267277	0.262663103543522	14	0.01	1	NUGGC
NK	0.319719141119466	-0.252399311943123	28	33	1	KAT8
NK	0.319989205145118	0.324177492756226	48	42	1	TNFSF10
NK	0.319997120553829	-0.13550392157746	69	77	1	PSMD5
NK	0.320114240368172	-0.226158664855298	39	45	1	ADNP2
NK	0.320263341520619	-0.133777176857992	59	66	1	CARF
NK	0.320349580052254	-0.22985314841304	15	19	1	AL357153.2
NK	0.320543183488452	0.216063663749777	53	47	1	PSMC2
NK	0.320558491219172	-0.182602575150193	77	85	1	NME3
NK	0.320583236846535	-0.229298372385865	22	27	1	QSOX2
NK	0.320619510987696	-0.1423903071627	15	19	1	ZCWPW2
NK	0.3206320177156	-0.276691398874291	18	22	1	B4GALT4-AS1
NK	0.320694532780946	-0.194857727056835	38	44	1	CHP1
NK	0.320992825012849	0.420204380530002	14	11	1	BFSP1
NK	0.321202687982666	0.245091469595583	51	45	1	SCO1
NK	0.321483025476093	-0.245483800126803	0.02	24	1	UROD
NK	0.32155010059909	-0.1423903071627	56	63	1	GARS
NK	0.321631199209823	-0.207978648790276	36	42	1	GANC
NK	0.321750978230083	-0.147552012278479	38	44	1	CTNND1
NK	0.321861212843003	0.147548282372755	168	158	1	MALT1
NK	0.322094156450824	-0.431896924357686	14	17	1	WDR18
NK	0.322566831294508	-0.254567420114562	45	51	1	FLYWCH1
NK	0.322762381570956	-0.144497970124691	44	51	1	ERCC8
NK	0.323234971011678	0.453219437757965	14	11	1	FAM200A
NK	0.323234971011678	0.453219437757965	14	11	1	RASGEF1A
NK	0.323725305915053	0.203580439653166	78	0.07	1	SNHG29
NK	0.323751056615843	-0.407287457013683	14	17	1	LINC00907
NK	0.323900750852581	-0.417012687271706	14	17	1	MMGT1
NK	0.323964702601439	0.253910629534558	14	11	1	AP001347.1
NK	0.323994222869236	0.410150715866079	14	11	1	XCL1
NK	0.324271889832244	-0.27421551867012	0.07	77	1	THUMPD2
NK	0.324423748910494	-0.330017310338472	14	17	1	UTP15
NK	0.324469920244496	0.183379854019056	56	49	1	GALM
NK	0.324697031637859	-0.116395098629755	109	118	1	UBTF
NK	0.324767860712317	0.365756596507626	14	11	1	SND1-IT1
NK	0.324767860712317	0.365756596507626	14	11	1	TEDC1
NK	0.324793357734173	-0.236290446044181	25	0.03	1	D2HGDH
NK	0.324839107892884	0.198227039623637	78	71	1	SELENOW
NK	0.324991621162649	0.391946120488488	14	11	1	ZNF615
NK	0.325081108180968	0.222824493477572	0.05	44	1	NUP62
NK	0.3252240964514	-0.163499333756798	63	71	1	MYDGF
NK	0.325257081166893	0.195932225975331	51	45	1	CLPTM1
NK	0.325263634797403	-0.29439340060775	23	27	1	TTC9C
NK	0.325276535176748	-0.12262705234127	0.02	24	1	THOC3
NK	0.325324103297549	0.620215108161605	15	12	1	AC010320.2
NK	0.325480314003899	-0.110310336168778	56	63	1	PPM1D
NK	0.325590339660473	-0.147289106575539	0.02	24	1	LINC01176
NK	0.32576736270913	-0.271673324107666	14	17	1	ZNF684
NK	0.325891394271468	0.220179772222008	65	58	1	SNX17
NK	0.325897688652795	-0.237986879178711	61	68	1	RANBP17
NK	0.326219469365733	-0.393929074158665	21	25	1	CCR7
NK	0.326346056216688	0.318583476283003	14	11	1	SPATA7
NK	0.326365870271283	-0.273019749815183	23	27	1	DNASE2
NK	0.32641156172069	-0.451262249224616	16	0.02	1	GRK3
NK	0.326501908501066	0.120644098671094	14	11	1	PKIA
NK	0.326521852178265	-0.206166217596015	25	0.03	1	MRPL4
NK	0.326541932045485	-0.23690790594699	14	17	1	ZNF687
NK	0.32667471825631	0.108962293623459	56	0.05	1	ZNF701
NK	0.326742103912185	-0.181384438778564	31	36	1	RASGEF1B
NK	0.326836068358539	0.148840990501746	69	62	1	COPS6
NK	0.327179312553912	-0.247331363735705	55	62	1	RASGRF2
NK	0.327659440303434	-0.14489281436587	187	198	1	AC118549.1
NK	0.327767557140963	-0.246564875517135	31	36	1	GNL2
NK	0.327797704518235	0.169224279116155	67	0.06	1	CCDC107
NK	0.327837333949685	-0.198306296416374	42	48	1	SEC22C
NK	0.327910461149013	0.192197359696128	49	42	1	C20orf194
NK	0.328017005206603	-0.107161818851718	149	159	1	AC016074.2
NK	0.328062645579882	0.175685462229056	0.08	72	1	NAE1
NK	0.328215156865839	0.148413364484694	218	208	1	PHF20
NK	0.328258164906948	0.103979119168206	399	393	1	GLG1
NK	0.328296367850232	-0.150003491272575	25	0.03	1	FAM114A2
NK	0.328385985659323	-0.168862518523891	97	105	1	SREK1IP1
NK	0.32843570203517	-0.237403422022921	31	36	1	AL391839.1
NK	0.328468499346767	0.307057222901975	15	12	1	FANCF
NK	0.328508207657579	0.432588104985834	15	12	1	OPA1-AS1
NK	0.328555819631567	-0.235499711554182	34	39	1	STAT5A
NK	0.328636947763956	-0.409870618027686	12	15	1	FAM161B
NK	0.328999287695053	-0.165660086485547	68	76	1	TMCC3
NK	0.329034167442264	0.211156391576537	63	57	1	ABRACL
NK	0.329066862681493	-0.388369548816764	12	15	1	NME8
NK	0.329246257961566	0.290569100113406	45	39	1	CDIPT
NK	0.329450649131528	-0.281454344900252	26	0.03	1	SREBF1
NK	0.329801538207329	-0.348841184630126	12	15	1	AL021155.5
NK	0.329801538207329	-0.348841184630126	12	15	1	ENDOG
NK	0.329892081914467	-0.356677678862092	23	28	1	AP000442.1
NK	0.329927259695786	-0.111718611420283	44	51	1	PFKL
NK	0.330058726630538	0.152884435671302	0.08	72	1	RSL24D1
NK	0.330077139015229	-0.165660086485547	71	79	1	WDR45B
NK	0.330232439729538	-0.29439340060775	18	22	1	VANGL1
NK	0.330857227233145	-0.275284577660045	26	0.03	1	PELP1
NK	0.331258452667862	-0.328663302692496	23	28	1	EIF2B4
NK	0.331453677587174	-0.516785821944198	8	11	1	TRMT12
NK	0.331460415191151	-0.230828271830283	0.04	45	1	APEX1
NK	0.331654057129159	0.383678504504888	16	12	1	AC025917.1
NK	0.331710663322975	-0.507387123941948	0.01	13	1	NEDD4L
NK	0.331725128018051	0.108818663274304	105	97	1	MAST3
NK	0.331743581037647	-0.209061346807988	31	36	1	AGBL5
NK	0.33181049185879	0.107139834321346	137	127	1	MZT2B
NK	0.332040437005215	-0.464318402050062	8	11	1	AEN
NK	0.332188384718978	0.209649104729839	0.05	44	1	NSFL1C
NK	0.332255710313398	-0.107887459762761	252	263	1	UBR1
NK	0.332304754159095	-0.13941874063141	34	39	1	TMCO3
NK	0.332441941653146	-0.130894668324871	16	0.02	1	ZNF785
NK	0.332526300946837	0.146179190778231	51	45	1	MRPL52
NK	0.332616748816463	0.336372789726531	16	12	1	ZBTB6
NK	0.332616748816463	0.336372789726531	16	12	1	VAT1
NK	0.332616748816463	0.336372789726531	16	12	1	ENTPD6
NK	0.332616748816463	0.336372789726531	16	12	1	PES 1,00
NK	0.332653403030117	-0.400188064630347	0.01	13	1	KIF9
NK	0.332717566417246	0.193156598455462	83	76	1	PAFAH1B2
NK	0.332847416602062	-0.103345107599684	161	172	1	FXR1
NK	0.333179911323281	0.25947180336841	45	39	1	ELP6
NK	0.33343082620284	0.107587945845648	97	88	1	SMARCC2
NK	0.33349413391507	-0.331868106026413	8	11	1	ZNF512B
NK	0.333544494978764	-0.205716242531529	56	62	1	EIF2AK4
NK	0.333679632170597	-0.241925980713614	28	33	1	COQ8B
NK	0.333703067333752	-0.364782728499148	8	11	1	FBXO45
NK	0.333725708875543	0.313289176613489	16	12	1	ARHGAP11B
NK	0.33375925697969	-0.151029225436573	48	54	1	MTO1
NK	0.333781209412007	0.242634623049704	16	12	1	ECT2
NK	0.333814770125479	0.375901153913168	16	13	1	SEMA4B
NK	0.334361852078614	-0.257867524582636	8	11	1	AC023510.1
NK	0.334601494010787	-0.104422456963679	66	74	1	CCDC28A
NK	0.334676990672254	-0.114331452102967	0.18	0.19	1	MCL1
NK	0.334742496859944	0.217941300026009	61	54	1	DDX39A
NK	0.334896102111991	-0.371208997658581	14	18	1	AC015853.3
NK	0.33503174410459	-0.1040621885036	36	42	1	POLR3B
NK	0.335400490620155	-0.241925980713614	23	28	1	CCDC200
NK	0.335466237953454	0.210142249510196	47	41	1	PLEKHA5
NK	0.335551857985521	0.118906958135036	269	259	1	CD44
NK	0.335561580715784	-0.1535308647679	36	42	1	NUP43
NK	0.335645048495386	-0.152374395735322	28	33	1	MAP4K3-DT
NK	0.335803043677389	0.368571612114679	17	13	1	SHMT2
NK	0.336113923742498	-0.120910579752248	81	89	1	DSTYK
NK	0.336184748611506	0.172043251177738	87	79	1	CYBC1
NK	0.336229160892533	-0.317477013720791	14	18	1	ZNF324
NK	0.336749851151278	-0.315455016135579	14	18	1	ZNF213
NK	0.336799919636835	0.324177492756226	17	13	1	RMND5B
NK	0.337130052106825	0.345517509511296	38	33	1	ZCRB1
NK	0.337290096365544	-0.196213006668846	49	55	1	PRMT7
NK	0.337363633557568	-0.188306142218059	28	33	1	INTS13
NK	0.337385571593567	0.120644098671093	91	83	1	NAA38
NK	0.337437917929444	-0.264646057213699	21	25	1	NME6
NK	0.337658402126574	0.28570334494159	17	13	1	FKBP4
NK	0.337681681545951	0.290569100113406	0.04	35	1	ALKBH1
NK	0.337762215501594	-0.154990343942333	75	82	1	SYNJ1
NK	0.33836937528114	-0.161755632029632	14	18	1	ZC3H12B
NK	0.33850980711536	-0.163415810625825	87	95	1	TUG1
NK	0.338647700728223	-0.223801432777696	0.04	46	1	ZBTB41
NK	0.33875077549645	-0.201283996216269	46	52	1	DUSP11
NK	0.338846246321332	-0.31107214175438	19	23	1	C21orf58
NK	0.33888742440201	-0.180525436049471	23	28	1	SMIM26
NK	0.339242186198608	0.131915211006114	0.2	189	1	CLTC
NK	0.339250853055978	-0.284612379815165	16	0.02	1	ZNF460
NK	0.339583666297906	0.146875640244273	46	0.04	1	CHPT1
NK	0.339584172756453	0.343036520007542	18	14	1	RGS12
NK	0.339942983016903	0.417625836428225	18	15	1	PPRC1
NK	0.340021804725214	-0.137424054269351	42	48	1	RNPEP
NK	0.340223423818779	0.318583476283003	18	14	1	TMEM161A
NK	0.340341732894415	-0.105237308745235	23	28	1	NTPCR
NK	0.340431607117295	0.133583154378592	0.14	131	1	FXYD5
NK	0.34054628243787	-0.13599253596455	49	55	1	OGG1
NK	0.340622180684199	0.191033426562492	42	36	1	NCKAP1
NK	0.340740690487608	-0.13259721466896	113	122	1	KPNA5
NK	0.340740772903324	-0.239086028928654	0.05	56	1	EEF1AKMT2
NK	0.340748473277818	-0.156465492374423	37	42	1	LIG3
NK	0.340787634913492	-0.144646281103068	93	102	1	CCNC
NK	0.340948322901359	-0.232027519647376	29	34	1	ZNF432
NK	0.341015615368695	-0.287440639965983	24	28	1	USP19
NK	0.341234144425643	0.276763300588375	18	14	1	POLR3H
NK	0.341716519740734	-0.220392819163973	23	28	1	TBC1D8
NK	0.341954615424237	-0.118821836024296	115	124	1	ABHD18
NK	0.341976632647679	0.463531812194102	21	17	1	TRIM52-AS1
NK	0.342263472401456	-0.372395912609023	12	15	1	AC083862.3
NK	0.342263472401456	-0.372395912609023	12	15	1	ACAD8
NK	0.342267181614892	0.253399307522865	39	33	1	ZNF426
NK	0.342580502950515	-0.197831194310753	106	115	1	WDR11
NK	0.342743936806594	0.364569681557184	19	15	1	TMEM266
NK	0.342956519830303	0.246174980754953	18	15	1	NAALADL2
NK	0.343094808520886	0.175506033705612	0.06	54	1	PSMB6
NK	0.343246426868213	-0.172332622520139	67	74	1	C1orf52
NK	0.343314741432204	-0.16886251852389	19	23	1	C12orf43
NK	0.343388631115769	0.140964083050689	62	55	1	ARCN1
NK	0.343507453632052	0.120644098671094	93	85	1	CMPK1
NK	0.34359657321632	0.206800742420808	58	52	1	HSPE1
NK	0.34376581028858	0.358803835865858	19	15	1	AC022872.1
NK	0.34377281664075	0.364569681557184	0.02	16	1	IGSF6
NK	0.34377281664075	0.364569681557184	0.02	16	1	MANBAL
NK	0.343981565682861	-0.204012068332457	134	142	1	XPO7
NK	0.344069027556093	-0.281454344900252	12	15	1	DCTPP1
NK	0.344499370710512	-0.181475515136088	73	0.08	1	PTPN9
NK	0.34462181987179	0.19619513167827	42	36	1	RNF8
NK	0.344742020436344	0.166447788284219	42	36	1	MTRF1
NK	0.344823993514663	-0.134612956570981	69	76	1	MAP2K3
NK	0.344867715980213	0.199499519382333	39	34	1	TMEM116
NK	0.34491355608942	0.290569100113407	0.02	16	1	FBXL2
NK	0.3451539680767	0.244632815946548	37	32	1	IDH3G
NK	0.345450964894098	0.227559302587606	19	15	1	WIZ
NK	0.345516370193356	0.174282062273167	117	108	1	PSMB1
NK	0.34556068239415	0.265034008006269	37	32	1	ELOA
NK	0.345705881773091	0.29514182990323	34	29	1	ZBTB49
NK	0.345818616552185	-0.220392819163973	54	0.06	1	ACTR1A
NK	0.345900776857909	0.322277959840744	0.02	16	1	PRIM1
NK	0.346027162499672	-0.525718946714206	0.01	13	1	MAL
NK	0.34607724966423	-0.167158212311642	35	0.04	1	TUBGCP6
NK	0.346092052581408	0.186733289128866	59	52	1	ATP6V0B
NK	0.346198636152832	-0.136301142086936	109	118	1	TMEM156
NK	0.346208307245853	-0.123281484214995	65	73	1	MXD1
NK	0.346306822301148	-0.16208610850362	84	92	1	FYTTD1
NK	0.34634145240142	-0.109394736728609	162	172	1	EHBP1
NK	0.346498578505561	0.206162169857151	58	51	1	FAM120AOS
NK	0.346518001290621	0.191033426562492	19	15	1	BSCL2
NK	0.34657860391978	0.251040735926769	36	31	1	LYPLA2
NK	0.346753184640299	0.229991494859455	55	48	1	CTNNA1
NK	0.346882677101738	-0.147646032614195	56	62	1	PFDN1
NK	0.346951591705142	-0.35934884244852	17	21	1	ANKRD42
NK	0.347041264467233	-0.120364000832701	93	101	1	TAF1B
NK	0.347253726699256	-0.23690790594699	27	31	1	TAPT1-AS1
NK	0.347419584017099	-0.400188064630347	0.01	13	1	AL133227.1
NK	0.347612235010911	-0.240103245106797	68	75	1	STX18-AS1
NK	0.347711080653579	0.458812834565667	22	18	1	AC083870.1
NK	0.347793188698722	0.290569100113407	21	17	1	C20orf197
NK	0.347869369645296	0.189356848755108	19	15	1	CCDC159
NK	0.347894256581729	0.286654050110022	21	17	1	RARA
NK	0.348052051149026	0.254499845405884	35	0.03	1	PFDN6
NK	0.348128496845437	-0.355793945271894	0.01	13	1	NABP2
NK	0.34814558699502	0.251888631949346	0.02	16	1	NCAPG2
NK	0.348152511406107	0.279341844690152	21	17	1	DPF3
NK	0.348394699306347	0.17509188269347	58	51	1	DNAJC17
NK	0.348484963525074	-0.249724351274021	51	57	1	ZNF235
NK	0.348491089088611	-0.305119807200809	0.03	35	1	QRSL1
NK	0.348551714879361	-0.201283996216269	38	43	1	NOC2L
NK	0.348676415633722	-0.125112315730864	29	34	1	ZNF212
NK	0.348742334302063	-0.381856241858089	22	26	1	EBAG9
NK	0.348815943959272	-0.165264773415287	62	69	1	CCZ1B
NK	0.348886751464172	0.254945190382685	21	17	1	AC027097.1
NK	0.348910959009389	0.33965388061289	29	25	1	HUS1
NK	0.348913269777933	0.178591447880374	57	51	1	MFSD10
NK	0.348931212706736	0.355109352308117	25	21	1	KLHL3
NK	0.348995821551658	-0.538318983493839	8	11	1	AL135978.2
NK	0.349000730238146	-0.260446068684412	19	23	1	CASP9
NK	0.349016188792833	0.251888631949346	21	17	1	NNMT
NK	0.349102993096564	-0.29439340060775	0.01	13	1	TIMELESS
NK	0.349102993096564	-0.29439340060775	0.01	13	1	SDR42E2
NK	0.349119146661912	-0.229298372385865	42	47	1	NFXL1
NK	0.3491565773626	0.309089188084203	22	18	1	TMEM129
NK	0.349170842412581	0.361652198174889	28	23	1	B3GNTL1
NK	0.349235795280902	-0.122332654821447	69	76	1	NUP93
NK	0.349293091976227	-0.251324678715864	14	18	1	ATP13A4
NK	0.349430939426516	0.213753503062575	36	31	1	EIF2B5
NK	0.34947855722829	0.335656989641945	27	22	1	ESD
NK	0.349531820023925	-0.214958933113345	51	57	1	IPO11
NK	0.349618819715949	0.246174980754953	21	18	1	AC011933.4
NK	0.349623360821487	-0.438783309942925	8	11	1	AL928970.1
NK	0.349706530806144	0.192793884426929	36	31	1	RRAGB
NK	0.350037298532818	0.176497333404611	69	62	1	BRD3
NK	0.350114182743797	-0.441234788937021	8	11	1	GRIP1
NK	0.350247248056408	-0.124766939268083	63	0.07	1	ZBTB25
NK	0.350259429330729	-0.386315890048789	8	11	1	TMEM9
NK	0.350345334143609	0.13751791723549	39	34	1	AAMP
NK	0.350412817728116	0.205725599560862	96	88	1	HIST1H1E
NK	0.350606667852066	-0.204318056305902	41	47	1	CXCR2
NK	0.350616624070132	0.248968195646633	21	18	1	AC116366.2
NK	0.350654175335591	-0.267921189246559	24	29	1	RPUSD3
NK	0.350697078979538	-0.247743307308928	24	29	1	MBIP
NK	0.350743642916214	0.246174980754953	21	18	1	DRAM1
NK	0.350920604043184	0.211791986729289	21	18	1	ZNF805
NK	0.350938681496656	0.320942749156925	23	19	1	STOML2
NK	0.351095760822121	-0.173803259794162	21	26	1	MUTYH
NK	0.351135682534403	0.277369602358547	0.03	25	1	DPH7
NK	0.351270543246794	0.171869422026267	37	32	1	APH1A
NK	0.351272944615942	0.290569100113406	0.05	44	1	TTN
NK	0.351534798966208	0.296493934070512	27	23	1	SERPINA1
NK	0.351636719622407	-0.175340728963986	44	0.05	1	LINC00672
NK	0.351761481965434	0.242634623049704	32	27	1	CLN5
NK	0.35176854955414	0.215801331711433	21	18	1	UBALD1
NK	0.351792513839112	0.223005816300772	33	28	1	TMEM204
NK	0.351890849017354	-0.261226536672551	0.03	35	1	ACTR3B
NK	0.351906084637278	-0.331868106026413	27	32	1	DOCK3
NK	0.352127353771721	0.276763300588375	31	27	1	ZNF3
NK	0.352153100408321	-0.165660086485548	17	21	1	TRAF2
NK	0.352162747406517	0.263602052513137	23	19	1	TRIM21
NK	0.352165253614589	0.231068088364744	38	33	1	CD72
NK	0.352331624148994	-0.111718611420282	87	95	1	RMDN3
NK	0.352342949266303	-0.127614954482302	98	107	1	SNRPA1
NK	0.352426777815213	0.237683519861314	63	57	1	MRPL19
NK	0.352535128150835	-0.151728171742036	32	37	1	METTL2B
NK	0.352569924776969	-0.16886251852389	19	23	1	MRPL24
NK	0.352824139991464	-0.166237049117067	44	0.05	1	SURF6
NK	0.35282663061728	0.270021722709321	27	23	1	CUEDC2
NK	0.352829567495379	-0.121207682167206	104	113	1	WDR44
NK	0.352857227965355	0.260821756719354	24	0.02	1	MEA1
NK	0.353058956911644	0.178747053234662	35	0.03	1	HSD17B10
NK	0.353089597949819	0.218491422069238	26	21	1	PER3
NK	0.353112549195682	0.251888631949347	29	24	1	PAQR3
NK	0.353239260497688	0.157638306153295	36	31	1	TAB1
NK	0.353461801269888	0.179537787724662	35	0.03	1	LDLRAP1
NK	0.353785686703495	-0.129334154337254	47	53	1	HARS
NK	0.353863745084654	0.199715669662293	33	28	1	NKAPD1
NK	0.353918274001479	0.208106939921433	23	19	1	CHAMP1
NK	0.353972397830203	0.199933008475733	78	71	1	CEP250
NK	0.353983977601659	0.290569100113406	26	22	1	RBM43
NK	0.354000756176924	0.232536978741991	29	25	1	FAM234A
NK	0.354193077867928	-0.130317474862125	41	46	1	FASTKD1
NK	0.354509551190257	0.240938332388805	63	57	1	PEX1
NK	0.354513732140745	0.20945336562895	31	26	1	CUL9
NK	0.354565452244967	0.223737591635198	24	0.02	1	AC064807.1
NK	0.354589388580352	-0.21722554008529	33	38	1	CLK2
NK	0.354782502455471	-0.209504503021237	27	32	1	SCD5
NK	0.355372759632979	-0.106956613668115	69	76	1	CD2BP2
NK	0.355742267261213	-0.209504503021237	0.03	35	1	PAK1
NK	0.355866766969452	0.232536978741991	27	22	1	CDKL5
NK	0.356370915202636	-0.302567332053449	0.02	24	1	ZNF570
NK	0.356522556562448	0.194392438652407	124	116	1	EIF5A
NK	0.356535386784071	-0.164758120191154	27	32	1	AL513188.1
NK	0.356784079049552	0.17509188269347	25	21	1	POFUT1
NK	0.357255710041443	0.223737591635197	55	49	1	SLC35E3
NK	0.357763546474793	-0.201283996216268	13	16	1	SNX8
NK	0.35790357258032	-0.176337639086038	0.03	35	1	MED16
NK	0.358462892266856	-0.326814878300127	15	18	1	LENG9
NK	0.358476704098789	-0.213256637882345	42	48	1	SLC46A3
NK	0.358499280972192	-0.210561809804279	13	16	1	LINC02803
NK	0.358727026746544	0.159563087963396	101	94	1	RNF144A
NK	0.35893895952948	-0.215639289193339	36	41	1	TCF3
NK	0.359100109386731	0.145306152905363	27	23	1	HSPA14.1
NK	0.359168623220773	0.143727711784135	29	24	1	LST1
NK	0.359240059998774	-0.108601993706416	74	81	1	DDB2
NK	0.359259439633522	-0.132388915005201	84	92	1	RHOG
NK	0.359284503015089	-0.15479909385378	131	139	1	PHTF2
NK	0.359707552539597	-0.220392819163973	0.02	24	1	ZBTB48
NK	0.3598693559647	-0.138742530147556	27	32	1	ACAD10
NK	0.360202972196427	-0.104568841727733	87	95	1	MTFR1
NK	0.36084845349298	-0.108837747451673	99	107	1	ATG16L2
NK	0.361004409330504	0.535681597949938	0.01	7	1	AL356804.1
NK	0.361004409330504	0.535681597949938	0.01	7	1	SNRNP25
NK	0.361014949970451	-0.155873536526323	0.03	35	1	MRRF
NK	0.361040715320677	0.120644098671094	0.07	63	1	GTF2A1
NK	0.361158438147404	0.516572775002233	0.01	7	1	AL133410.1
NK	0.361190100403444	-0.464318402050062	11	14	1	SPATA6
NK	0.361347526785744	0.158118804089757	53	47	1	DCTN2
NK	0.361416235497418	-0.35740319813355	25	0.03	1	AL133268.4
NK	0.361456511637976	-0.104229312169109	139	148	1	SATB1
NK	0.361655576340085	0.474281053285794	0.01	7	1	SERPINB9P1
NK	0.361655576340085	0.474281053285794	0.01	7	1	INAFM2
NK	0.361699320800502	-0.405424712996494	11	14	1	SLC2A11
NK	0.361809823537506	0.457679085948665	0.01	7	1	FDX2
NK	0.361846214609988	-0.204522370282813	0.07	77	1	BICD1
NK	0.361905168252992	-0.112846031548684	118	127	1	DCP1A
NK	0.362211332000062	0.134583289628968	0.09	82	1	HDAC2
NK	0.362313270620946	0.410150715866079	0.01	7	1	AC093110.1
NK	0.362313270620946	0.410150715866079	0.01	7	1	AC007728.1
NK	0.362352117438428	-0.287440639965983	22	27	1	LINC02316
NK	0.362423520708531	0.457679085948665	0.01	7	1	ADAM19
NK	0.362548236760951	-0.264646057213699	22	27	1	CALHM6
NK	0.362640746089595	-0.499083820210739	18	21	1	LINC02649
NK	0.36285713225947	-0.196546077209605	28	32	1	POP5
NK	0.362892091623538	-0.338787519966203	11	14	1	SNHG10
NK	0.362946738529208	-0.163923468712341	58	64	1	TNK2
NK	0.363386495486168	-0.105525013410838	88	96	1	NUP58
NK	0.363480168552364	-0.106424809874827	0.11	118	1	WDR43
NK	0.363533608126854	-0.170755198416062	107	116	1	MRPL1
NK	0.363638432978699	0.139164186641892	153	144	1	MIS18BP1
NK	0.363997846899171	0.10746870992336	88	81	1	ST3GAL3
NK	0.364266115848946	-0.247087685829393	43	48	1	HEATR3
NK	0.364571756728934	-0.452541234273709	18	21	1	TKTL1
NK	0.364620003620645	0.132616740337171	53	47	1	PYCARD
NK	0.364983289490615	0.143727711784135	54	48	1	CHUK
NK	0.365344453186319	0.627604087390977	0.01	8	1	KCNIP4
NK	0.366021688759755	0.516572775002233	0.01	8	1	AC009542.1
NK	0.366050252321961	-0.464318402050062	9	12	1	AP005131.1
NK	0.366154093283496	0.120644098671094	54	48	1	PHPT1
NK	0.366173946358998	0.586307671019906	0.01	8	1	KIAA1324
NK	0.366332511732654	-0.441234788937021	9	12	1	AC245452.1
NK	0.366699684739192	0.457679085948665	0.01	8	1	ZFYVE21
NK	0.366718009590447	-0.415408801569116	9	12	1	DUSP7
NK	0.366809900691767	-0.174811784855077	58	65	1	TCP11L2
NK	0.367023876345572	-0.227279204749213	25	0.03	1	VEGFB
NK	0.367116322473033	0.361652198174888	0.01	8	1	SPIN3
NK	0.367339418147849	0.185935558922813	85	78	1	TTC27
NK	0.36738487410447	0.396278541284521	0.01	8	1	AL365203.2
NK	0.367395024249525	-0.364782728499148	9	12	1	AL031283.1
NK	0.367395024249525	-0.364782728499148	9	12	1	AC090772.1
NK	0.367426894968774	-0.128099649612306	77	85	1	DIS3
NK	0.367514663197448	0.201564094054661	49	43	1	CDIP1
NK	0.367530404532804	0.383678504504888	0.01	8	1	RBM5-AS1
NK	0.367530404532804	0.383678504504888	0.01	8	1	AC073842.2
NK	0.367669495235405	-0.345019473677718	9	12	1	TIGD7
NK	0.367720819197351	0.416099982197265	0.01	8	1	GNG7
NK	0.367864501766553	-0.25281429685635	0.04	45	1	IPP
NK	0.368123300971176	-0.183612969889213	52	58	1	CASP1
NK	0.368216054343141	-0.279893830912635	34	39	1	ERGIC3
NK	0.368614576800945	-0.181540060917854	46	51	1	PIEZO1
NK	0.368724852377352	-0.209504503021237	31	36	1	ZNF213-AS1
NK	0.369135727942897	-0.247087685829393	13	16	1	AC104958.1
NK	0.369150927150361	-0.164758120191154	0.04	45	1	C11orf80
NK	0.369302224746249	0.144891644917771	78	71	1	GNG5
NK	0.369933825784193	-0.257867524582636	13	16	1	HLA-DMB
NK	0.370030370553625	-0.321360448208019	18	21	1	AC034195.1
NK	0.370042690152802	-0.16208610850362	42	48	1	GPI
NK	0.370181865003164	0.179537787724662	0.01	8	1	EPB41L2
NK	0.370298654063409	-0.139745585907137	39	45	1	TTC5
NK	0.370304861126074	-0.13184038782179	79	87	1	TSNAX
NK	0.370416932943221	0.133583154378592	49	43	1	GTF3C6
NK	0.37053609747842	0.499155721924824	11	8	1	ZNF596
NK	0.370710925246497	-0.133673090061591	72	79	1	BTN2A1
NK	0.370711288512824	-0.177036449969591	0.02	24	1	PIK3CD-AS2
NK	0.370834243510085	0.4685674020914	11	8	1	AL034405.1
NK	0.371286611101844	-0.114984149822048	74	82	1	ZNF75A
NK	0.371389340926836	0.428766394033426	11	8	1	FUT7
NK	0.371435312760014	0.161866761397607	63	57	1	TRAC
NK	0.371508966417011	-0.187478196691238	18	21	1	FAAP100
NK	0.371731815557539	-0.121173821253004	58	64	1	POLB
NK	0.371794486982813	-0.214958933113345	18	21	1	GLA
NK	0.372094294169398	0.372182865667058	11	8	1	TKFC
NK	0.372322745256686	0.150597320772722	62	56	1	RABL3
NK	0.372356755372122	0.159463347561622	48	42	1	IQCG
NK	0.372404812445054	-0.119026314097189	69	76	1	GLTP
NK	0.372741420528716	0.225341477337787	44	39	1	SLC3A2
NK	0.372755919866873	-0.156584188745454	52	58	1	HDGF
NK	0.372901099970059	0.103570585312152	107	99	1	SSB
NK	0.373100133050018	0.343036520007542	11	8	1	THG1L
NK	0.373402472235121	-0.133928728414504	95	103	1	GTF2E2
NK	0.373427798226007	0.108671457005017	0.05	45	1	APIP
NK	0.373450140405252	0.152616488409374	143	134	1	SPOP
NK	0.373478346965035	0.191033426562492	46	0.04	1	RNF40
NK	0.373694161282036	0.226438762693691	44	39	1	NDRG1
NK	0.373819779666346	-0.326814878300127	29	33	1	TPMT
NK	0.37389051125786	0.164498388260522	71	65	1	SELENOS
NK	0.374170474610012	0.14120542115341	83	76	1	ACER3
NK	0.374468322933492	-0.121173821253004	108	117	1	IL18R1
NK	0.374629928985696	0.176678133585422	45	0.04	1	MTF1
NK	0.374750157639693	-0.186928703239198	43	49	1	SCYL3
NK	0.37476642137902	-0.106589585734853	72	79	1	GNPAT
NK	0.374858375059175	0.404437064671685	11	9	1	TTYH2
NK	0.374873913547371	0.224266729745252	43	38	1	RETREG2
NK	0.375706558804398	0.161574362725976	62	56	1	HIST1H1D
NK	0.375754433635589	-0.201283996216269	0.05	56	1	MX2
NK	0.375772002566603	0.39366259307751	11	9	1	SYCE2
NK	0.376024409110522	0.243500846456627	42	37	1	MFSD1
NK	0.376096675378773	-0.313252427859066	23	27	1	AL139260.1
NK	0.376105616404593	-0.196546077209605	26	0.03	1	MEPCE
NK	0.376110028014204	0.154591430594432	89	82	1	RMDN1
NK	0.376605865593033	-0.245483800126803	21	24	1	HTRA2
NK	0.376763318483959	0.101407879808177	64	58	1	ZNF26
NK	0.376882753841567	-0.238436994633735	21	24	1	LSM14B
NK	0.376939254284995	0.305068669808521	11	9	1	HAUS8
NK	0.377276071545184	-0.1423903071627	28	33	1	AC012447.1
NK	0.377286690747874	0.161574362725976	59	53	1	AL031428.1
NK	0.377614910345307	-0.308199200132781	11	14	1	ARG2
NK	0.377958605765076	-0.156889876857814	26	0.03	1	CCDC191
NK	0.377970819350096	-0.241925980713614	11	14	1	SLC25A29
NK	0.378050562782831	0.175506033705612	59	53	1	ZNF84
NK	0.378244838045942	0.181185640606144	0.06	54	1	RPP38
NK	0.378267130276965	0.4685674020914	12	9	1	CATSPER1
NK	0.378388363157337	-0.266379024438153	11	14	1	ZNF550
NK	0.378472091732622	0.223213832311641	42	37	1	CEP68
NK	0.378655091478879	0.197265380274006	71	64	1	INSYN2B
NK	0.378707210505823	-0.202577313237789	78	85	1	CMSS1
NK	0.37890828531922	0.217217358366147	57	51	1	HLA-DRB1
NK	0.379020454545168	0.4685674020914	12	9	1	HLA-DRB5
NK	0.379109229632315	0.252349777882916	55	49	1	COLGALT2
NK	0.379130986850994	0.686241274525319	12	9	1	MGLL
NK	0.379545811596085	-0.165406959887672	47	52	1	WDR27
NK	0.379605240848756	-0.257867524582636	26	0.03	1	TEFM
NK	0.379732643961519	-0.1423903071627	34	39	1	ZNF564
NK	0.379830117635905	0.210841907642672	69	63	1	URM1
NK	0.380105054389164	-0.211931240415777	23	27	1	WDR55
NK	0.380136438626344	0.227559302587606	12	9	1	LRRK2
NK	0.380167599944163	0.134999391648164	46	0.04	1	HENMT1
NK	0.380181266066675	-0.153278623305436	47	52	1	ZNF253
NK	0.38067495491976	0.297521860755174	12	9	1	AC010969.2
NK	0.380809407327826	-0.317477013720791	14	17	1	AC008875.2
NK	0.380809407327826	-0.317477013720791	14	17	1	KIAA1586
NK	0.380820045210678	0.290569100113406	12	9	1	CETN3
NK	0.380884476928453	-0.304661736061576	16	19	1	MRPL30
NK	0.381107954746284	-0.305620656031004	14	17	1	AREG
NK	0.381189909662583	-0.29439340060775	16	19	1	AC005856.1
NK	0.381315336334564	-0.194857727056835	18	22	1	ZNF793
NK	0.381394883753711	-0.17095945935947	53	59	1	WAC-AS1
NK	0.381576514564274	0.177227627037461	12	9	1	SMKR1
NK	0.381716189222214	-0.170404683332296	35	39	1	IDH1
NK	0.381732511312618	0.215280972809169	55	49	1	OSTC
NK	0.381872919009115	-0.222657647008836	29	33	1	ZNF333
NK	0.382101161980213	0.287002485093214	36	32	1	FRMPD3
NK	0.382156051810257	-0.224491387377594	16	19	1	ZNF134
NK	0.382173540283523	-0.184210482857327	41	46	1	SLAIN1
NK	0.382274294302806	-0.167787084228181	97	104	1	SIK2
NK	0.382493968775672	0.220179772222008	56	0.05	1	UCK2
NK	0.382740441485838	-0.246138232000529	16	19	1	C2orf88
NK	0.38288065172416	-0.464318402050062	9	12	1	NPTXR
NK	0.382994053397815	-0.158509972525977	37	42	1	TAF12
NK	0.383135533774877	0.35196964477755	12	9	1	ARIH2OS
NK	0.383269055327669	0.343036520007542	12	9	1	DHODH
NK	0.383564477953477	-0.155519579106335	106	114	1	SHISA5
NK	0.383672056161593	-0.173087104385617	132	139	1	ATP5IF1
NK	0.383757773598122	0.142177260220735	112	104	1	EIF3D
NK	0.384048071777055	0.290569100113406	12	9	1	MED20
NK	0.384073130631433	0.205699868623867	105	98	1	TTC1
NK	0.384356172304411	-0.1423903071627	14	17	1	NBPF1
NK	0.384548924575474	0.259806846342719	37	32	1	ARID3A
NK	0.384777720220365	-0.181918671349337	26	0.03	1	GPANK1
NK	0.384795587750485	0.374400690916877	13	0.01	1	BCL9
NK	0.384825390214824	0.120644098671094	44	39	1	CMTM7
NK	0.384862052574618	-0.113821154965929	14	17	1	IQCE
NK	0.38495070082606	-0.225130738170636	21	25	1	TCTA
NK	0.385692853728551	-0.195383394776584	44	0.05	1	TXN2
NK	0.385769222292298	-0.253751416110404	24	28	1	PAXIP1
NK	0.385941090400809	-0.193991503649912	51	57	1	SNAP29
NK	0.385978349482795	0.110302154449635	0.06	54	1	SUPV3L1
NK	0.386161608688316	0.343036520007542	13	0.01	1	TTLL12
NK	0.386560993589997	-0.241925980713614	7	0.01	1	ANGPTL1
NK	0.386890443948101	-0.130164004829441	35	39	1	COMMD9
NK	0.387073697571708	-0.409870618027686	7	0.01	1	OMD
NK	0.387073697571708	-0.409870618027686	7	0.01	1	WHRN
NK	0.387073697571708	-0.409870618027686	7	0.01	1	DEPDC4
NK	0.387073697571708	-0.409870618027686	7	0.01	1	HELLPAR
NK	0.387094239450127	0.284142830953973	13	0.01	1	MRPL46
NK	0.387420977796023	-0.133845198029691	104	112	1	STRADA
NK	0.387433919355374	-0.376855560799723	7	0.01	1	AP003170.3
NK	0.387433919355374	-0.376855560799723	7	0.01	1	AC008537.4
NK	0.387680917857194	-0.1423903071627	26	0.03	1	AC005695.2
NK	0.387752848006487	-0.105864431137586	43	49	1	PML
NK	0.387767215421658	0.186877797071181	66	0.06	1	PHAX
NK	0.388058660230293	0.383678504504887	13	0.01	1	RNF32
NK	0.388293726115595	-0.100913671186541	103	111	1	FBXO38
NK	0.388460071021884	-0.150657923146301	38	43	1	SEPHS2
NK	0.38849255750155	0.176353531257382	56	0.05	1	LIPA
NK	0.388892521947397	0.334768904023941	13	0.01	1	PLBD1
NK	0.388892521947397	0.334768904023941	13	0.01	1	AC005306.1
NK	0.388922958796694	-0.10594831119464	0.06	66	1	HSD17B4
NK	0.389020308459888	0.32709497613852	13	0.01	1	SLC27A5
NK	0.389032190943787	-0.4268436966314	12	15	1	ZNF829
NK	0.389356156347196	0.203106258863067	39	34	1	EIF2B2
NK	0.389454602088234	-0.116116612953591	64	0.07	1	FAM177A1
NK	0.389493380378174	0.153810962606293	39	34	1	CTSA
NK	0.389556069050549	-0.101748322665355	32	36	1	AC108134.3
NK	0.389793544129511	-0.227279204749213	24	28	1	CCDC173
NK	0.389914581322536	0.319952906894501	13	0.01	1	OTUD7A
NK	0.390113137498181	0.110074856960907	118	109	1	SNHG5
NK	0.390260683400034	0.262663103543522	13	0.01	1	C10orf143
NK	0.390407625329398	0.243128105196089	37	32	1	AC114760.2
NK	0.39070710652871	-0.13941874063141	32	37	1	WDR89
NK	0.39105803338931	0.321341448908223	32	28	1	PACC1
NK	0.391196640212134	-0.313758725474681	16	0.02	1	AL353622.1
NK	0.391469172485806	-0.308199200132781	12	15	1	NDC80
NK	0.391469172485806	-0.308199200132781	12	15	1	DSN1
NK	0.391514466389492	0.267485487000365	14	11	1	RTEL1
NK	0.391558636637936	-0.29439340060775	16	0.02	1	SULF2
NK	0.391748265644104	-0.281454344900252	12	15	1	ZSCAN21
NK	0.391818556823335	-0.11117157655198	97	104	1	KAT7
NK	0.391859185080807	-0.29439340060775	16	0.02	1	EID2
NK	0.391859185080807	-0.29439340060775	16	0.02	1	YDJC
NK	0.392326675248936	0.16955369915204	14	11	1	CAPG
NK	0.392414573266119	-0.182424968964953	69	76	1	NHLRC3
NK	0.392657652652214	0.137322839817724	39	34	1	LIMK2
NK	0.392751681774221	-0.137846382017752	111	119	1	IKBKB
NK	0.392878568844779	-0.123774628995353	83	0.09	1	PPP4R1
NK	0.392977867348405	-0.248589710994625	53	58	1	PIGG
NK	0.393137188262662	-0.254865036421113	16	0.02	1	NXT1
NK	0.393356914606195	0.154859814009007	55	49	1	RNF6
NK	0.393697329994672	0.31328917661349	14	11	1	ZNF620
NK	0.393717700064738	-0.261226536672551	0.03	34	1	FAM160A2
NK	0.393752370358281	-0.237809872241383	16	0.02	1	KBTBD4
NK	0.393831762732759	-0.1423903071627	32	37	1	ZNF350
NK	0.393962660503343	-0.247743307308928	24	28	1	CDC23
NK	0.394017631931917	-0.271673324107666	14	17	1	ADCK2
NK	0.394377565265008	-0.238898288016046	21	25	1	CTPS2
NK	0.394505605948022	-0.125306152537151	109	117	1	HMOX2
NK	0.394520658714326	-0.173539005733365	35	0.04	1	MRPS11
NK	0.394540910890644	-0.240237630560844	42	48	1	FASTKD2
NK	0.394732799624585	0.213753503062576	14	11	1	KLHL11
NK	0.394805206230785	0.350125944793861	14	12	1	FUCA1
NK	0.39481784348601	-0.216390888606477	33	37	1	CHMP5
NK	0.394914344413336	-0.192513786588536	14	17	1	ZBTB18
NK	0.394964959991397	-0.153003981187552	69	75	1	TMED4
NK	0.395004545906718	0.417037101451319	28	24	1	LRRC1
NK	0.395212101160341	0.20397248226999	82	75	1	TIGIT
NK	0.395257073200428	0.191902781840915	36	31	1	TNIP2
NK	0.395567950186818	0.167949813449451	14	11	1	SLC25A4
NK	0.395579092932041	-0.175972907687081	71	77	1	ZRANB3
NK	0.395599336732838	-0.315455016135579	0.03	35	1	CTIF
NK	0.395671044581853	0.383678504504888	15	12	1	CXorf56
NK	0.395859430411394	-0.103130876715473	61	67	1	PRKAG1
NK	0.396025848976434	0.208871281682829	0.05	45	1	LAMTOR2
NK	0.396062566470932	0.361652198174888	15	12	1	CA1
NK	0.39615351722689	0.206617321780947	0.05	45	1	PRDM4
NK	0.396327502589337	0.412410223048203	28	24	1	KYAT1
NK	0.396550596346089	-0.299464390155173	0.03	35	1	DCAKD
NK	0.396576474845162	0.343036520007542	15	12	1	CKAP2
NK	0.396712648657465	0.25814762242103	14	12	1	DHRS4
NK	0.397139065776271	0.28110877086434	0.03	26	1	MAP3K13
NK	0.397609360248358	-0.171536652822216	21	25	1	ACADS
NK	0.397694628618895	-0.108297108494292	133	142	1	PSMB7
NK	0.397864470546265	0.363500622567257	29	25	1	ZNF397
NK	0.398403717117062	0.434752689099157	17	14	1	AC009961.1
NK	0.398505767651827	0.414375301727804	16	13	1	AC021054.1
NK	0.398692075991932	0.110993928637375	66	0.06	1	PSMD4
NK	0.398838749221442	0.15662339577666	82	75	1	UPF3B
NK	0.399493419963963	-0.267426353007481	36	41	1	BCOR
NK	0.399503430451441	-0.374120593078484	0.01	12	1	AL135999.1
NK	0.399546923378076	0.268201287084952	0.03	26	1	GSDMB
NK	0.399789307449273	-0.355793945271894	0.01	12	1	ZNF189
NK	0.399872414380003	0.361652198174888	16	13	1	AC093567.1
NK	0.399896699975082	-0.197531861355161	33	38	1	MCTS1
NK	0.400082171625049	-0.234450860151467	19	23	1	GUCD1
NK	0.400501254789483	-0.355793945271894	0.01	12	1	ZNF823
NK	0.400572206972797	0.144689572637745	52	47	1	TRNT1
NK	0.400620218486343	0.417625836428225	18	15	1	CIDEB
NK	0.400684136069674	-0.120364000832701	21	25	1	ADAM9
NK	0.400895455479387	-0.364782728499148	0.01	12	1	MSH5
NK	0.401109479728405	-0.279893830912635	0.01	12	1	SMCR5
NK	0.401285308851602	-0.262684540880412	0.01	12	1	GRPEL2
NK	0.401310567851924	0.247756016574433	29	25	1	AC092650.1
NK	0.401328950619282	-0.4982657339734	12	15	1	ALG14
NK	0.40135117895071	-0.120364000832701	87	94	1	NUCB1
NK	0.401386345823454	-0.109090298006522	71	78	1	ACSL5
NK	0.401395825020688	-0.266379024438153	0.01	12	1	SH3RF3
NK	0.401508602370007	-0.109090298006522	138	147	1	CUL2
NK	0.401560130381944	0.208106939921433	31	27	1	SMPD1
NK	0.401571947070166	-0.248589710994625	0.01	12	1	CLDN15
NK	0.401858617424367	-0.235499711554182	0.01	12	1	AP000926.2
NK	0.401948237886615	0.318583476283003	17	14	1	PGAP2
NK	0.402027042243805	0.290569100113406	27	23	1	CRELD1
NK	0.402035827538188	-0.113028247531357	39	44	1	SMIM12
NK	0.402100734681756	-0.188683959436635	19	23	1	RCAN1
NK	0.402134335067656	0.16371282056298	15	12	1	EAF2
NK	0.402502459234757	0.162464274365721	32	28	1	ADI1
NK	0.402716059248173	-0.11751563852367	33	37	1	STX2
NK	0.402808323379385	-0.111302629378603	35	0.04	1	KIR3DL1
NK	0.402907800399375	-0.208304423894042	36	41	1	FASLG
NK	0.402944839927706	0.40304382937182	19	15	1	VMAC
NK	0.403359348345487	0.25814762242103	0.01	12	1	DUS4L
NK	0.403608874548631	-0.134470643866462	112	0.12	1	LINC00513
NK	0.403666847228513	0.442572193558456	21	18	1	CDC14B
NK	0.403669529135658	0.208106939921433	29	25	1	IFT20
NK	0.403747633810725	-0.105237308745234	71	78	1	TRIM4
NK	0.40377027270131	0.270021722709321	27	23	1	TRMT6
NK	0.403819204789967	0.274972245062388	28	24	1	ZNF280C
NK	0.40382425388875	0.28110877086434	17	14	1	SURF2
NK	0.40382425388875	0.28110877086434	17	14	1	CTSF
NK	0.403873964758567	0.173111518565229	49	44	1	TRAPPC6A
NK	0.403967888863577	-0.144328111404192	49	54	1	AC078845.1
NK	0.40462901600734	-0.18368993620153	56	62	1	MAGOH
NK	0.40480115016571	0.272647192116144	18	15	1	CARNS1
NK	0.404803038397118	-0.17364124114714	0.06	66	1	KCTD9
NK	0.404882541298442	0.105457694856418	155	146	1	N4BP1
NK	0.404951537372589	0.329230720482511	21	18	1	VIPAS39
NK	0.405031320679566	0.151895032655534	0.06	54	1	VAPB
NK	0.405078686733194	0.160172462857731	16	13	1	PLBD2
NK	0.40509201386226	0.105922592964328	86	79	1	PPP4C
NK	0.40522220673753	-0.330017310338472	12	15	1	PARD6B
NK	0.405297524280364	-0.29439340060775	12	15	1	AC016773.1
NK	0.405297524280364	-0.29439340060775	12	15	1	PTDSS2
NK	0.405373781194048	0.348054594774166	0.02	17	1	UHRF1
NK	0.405459560606064	0.284142830953973	24	21	1	MMUT
NK	0.405461608507465	-0.438783309942925	8	0.01	1	AC010273.2
NK	0.405639296757539	0.200814447355077	48	43	1	PABPC4
NK	0.405660370368115	0.244026514176376	26	22	1	CRYZ
NK	0.405696430745399	0.294673498446143	19	16	1	MRPL36
NK	0.405742991505691	-0.103251913255742	58	64	1	SCAP
NK	0.40580194755747	-0.201283996216269	25	29	1	TUBD1
NK	0.405850966810734	0.297521860755174	23	19	1	MAD2L2
NK	0.405856565713129	-0.464318402050062	8	0.01	1	TTYH3
NK	0.405979671703632	0.241950394893228	27	23	1	JOSD2
NK	0.406024844827194	0.294673498446143	0.02	16	1	DUSP23
NK	0.406028276321865	0.301216344312914	22	18	1	RHOBTB2
NK	0.406182042823688	0.298981339929607	19	15	1	ZFHX2-AS1
NK	0.406214257256051	-0.312315308605013	8	0.01	1	BCKDK
NK	0.406298142984801	0.223737591635198	27	23	1	IFIT5
NK	0.406348587593898	-0.104990335357506	105	113	1	REV1
NK	0.406423379722806	-0.241925980713614	12	15	1	ZEB2-AS1
NK	0.406450040407085	0.220179772222008	27	23	1	C12orf76
NK	0.406452973253929	-0.251324678715864	14	18	1	ZNF546
NK	0.406475665355921	0.232754464992631	46	41	1	ITM2A
NK	0.406527341332252	0.146179190778231	0.05	45	1	KCTD13
NK	0.406536854962067	-0.353287089661318	8	0.01	1	POLD1
NK	0.406763848411308	0.261506634510944	19	16	1	RFK
NK	0.406990794612529	0.192197359696128	28	24	1	ASNSD1
NK	0.407012970124042	-0.220392819163973	12	15	1	CEP41
NK	0.407200752596648	0.173324415347271	104	97	1	CALM3
NK	0.407324261124274	0.261506634510944	19	15	1	MRM2
NK	0.407382844799246	0.227559302587606	19	15	1	CD27
NK	0.407417823868881	0.15540951683177	18	15	1	CNIH3
NK	0.407483570237679	-0.201283996216269	8	0.01	1	ZNF419
NK	0.407754751877864	-0.270546658653382	28	32	1	CFAP36
NK	0.408022804412709	0.162464274365721	62	56	1	NSMCE4A
NK	0.40811164080452	0.248968195646633	21	18	1	AC090152.1
NK	0.408223605625262	0.218491422069238	26	22	1	SMIM13
NK	0.408241356833001	0.23612131609103	23	0.02	1	UBFD1
NK	0.408291089872955	0.243500846456627	22	19	1	FTSJ1
NK	0.408330888100243	0.238480588964952	23	19	1	MBOAT7
NK	0.408454853273727	0.231675411059838	23	0.02	1	SLC41A3
NK	0.408460286002322	0.106217028035814	86	79	1	PRKCSH
NK	0.408476058736403	-0.150383097916231	66	73	1	COPB2
NK	0.408722554588693	0.209082063338678	76	0.07	1	RUFY1
NK	0.408970070996793	0.197265380274007	25	21	1	GZMK
NK	0.409015935864882	-0.157340648628672	64	0.07	1	ABL2
NK	0.409096363544744	0.251888631949346	18	15	1	AL139021.2
NK	0.409256718430946	0.187758294529631	19	16	1	TMEM154
NK	0.409266857024202	-0.279893830912635	22	26	1	AIMP2
NK	0.409335289472358	0.174282062273167	0.06	54	1	EXOC7
NK	0.409353001856183	0.201564094054661	24	21	1	C11orf68
NK	0.409423744745448	0.204708363459568	24	0.02	1	COMTD1
NK	0.409444469938232	0.208106939921433	23	0.02	1	ZNF444
NK	0.409518433038424	0.213753503062575	21	18	1	RPARP-AS1
NK	0.409541603483361	0.211791986729289	22	19	1	POLR3D
NK	0.409560573373296	-0.238898288016046	19	15	1	BANK1
NK	0.40998793007918	0.130166872789601	61	55	1	VKORC1L1
NK	0.410052705187338	0.120644098671094	27	23	1	AC100810.1
NK	0.410585246658252	0.172174399311176	25	21	1	SLC7A1
NK	0.410640443259319	0.144891644917771	27	23	1	AC058791.1
NK	0.410647549669026	0.13370025149654	169	161	1	RNASEH2B
NK	0.410812708896075	-0.1096535207507	42	48	1	ASB7
NK	0.410964291786732	0.14979044433061	22	19	1	TSFM
NK	0.411036163940345	0.177227627037461	23	19	1	CDH23
NK	0.411086580522459	0.173592978620053	46	41	1	TTL
NK	0.411308384497905	-0.241925980713614	22	26	1	ENTR1
NK	0.411463496688841	-0.152374395735323	53	58	1	THRA1/BTR
NK	0.411562710457959	-0.158815855075811	53	59	1	KRCC1
NK	0.411641812057448	-0.236290446044181	25	29	1	WRAP73
NK	0.411755113515915	-0.114219634471539	76	83	1	RAB12
NK	0.411873312231643	-0.138598728000326	56	61	1	CDK5RAP3
NK	0.412122620303645	0.130392075222656	121	113	1	ATP6V0E1
NK	0.412127540865607	0.176951539573048	84	78	1	FDFT1
NK	0.412275154655033	0.14979044433061	22	18	1	ENTPD3-AS1
NK	0.412423675710104	-0.163809290797606	34	38	1	ZNF641
NK	0.412518184578798	-0.158815855075811	56	62	1	ZNF101
NK	0.412596146542475	0.289463162887237	65	59	1	RAB9A
NK	0.412859636505038	-0.248589710994625	31	36	1	HLA-F-AS1
NK	0.413030289091832	-0.108556712086825	66	73	1	ACAA1
NK	0.413295563834795	-0.139223028084017	34	38	1	TMEM208
NK	0.413466090186911	-0.201283996216269	22	26	1	C2orf81
NK	0.413639226509912	0.120644098671094	49	43	1	SRSF8
NK	0.41366516661124	0.14120542115341	164	155	1	SP4
NK	0.413779606022738	-0.106470732907757	0.13	138	1	RNF10
NK	0.413923062500524	-0.171806795139434	0.04	45	1	STK11
NK	0.414442093449743	-0.400188064630347	0.01	13	1	IFT122
NK	0.414500751002378	-0.191299907643646	25	29	1	ZNF528
NK	0.41461779003038	-0.1423903071627	0.02	17	1	MARCH1
NK	0.41484922923556	-0.163148867329497	61	66	1	RAB4B
NK	0.415273477580784	0.144973428032835	0.12	113	1	CEACAM21
NK	0.415320193170757	0.176600504645109	78	72	1	CCT2
NK	0.415508526738076	-0.241925980713614	17	21	1	SRD5A1
NK	0.415513850208621	-0.338787519966203	0.01	13	1	AC010978.1
NK	0.415631261755106	-0.157891400702888	93	0.1	1	SOD2
NK	0.41602318093035	-0.309990255658769	0.01	13	1	AC005838.2
NK	0.41602318093035	-0.309990255658769	0.01	13	1	ZNF628
NK	0.416037353167555	-0.201283996216269	17	21	1	CIAO3
NK	0.416113873205417	0.229578470224258	45	0.04	1	DHRS4-AS1
NK	0.416299881431944	-0.29439340060775	0.01	13	1	EIF4EBP3
NK	0.416299881431944	-0.29439340060775	0.01	13	1	MAD2L1BP
NK	0.41651264580071	-0.29439340060775	15	18	1	ACSM3
NK	0.416541093481114	-0.122086210707611	0.13	138	1	EEA1
NK	0.416616578305185	-0.166237049117067	34	39	1	LINC00504
NK	0.41698355988011	0.209577827091382	76	69	1	TM9SF4
NK	0.417085966489715	-0.269302419644919	26	0.03	1	OMA1
NK	0.417086768728715	-0.248589710994625	0.01	13	1	FBXO36
NK	0.417086768728715	-0.248589710994625	0.01	13	1	CACNA1A
NK	0.417171459209216	-0.270145854361072	0.02	24	1	PHF7
NK	0.4172847981091	-0.135010776797102	0.04	45	1	PDE5A
NK	0.41730732801358	0.178942739235761	44	39	1	SNRPA
NK	0.417374468385671	-0.235499711554182	0.01	13	1	RAB40B
NK	0.417943728475438	-0.273019749815183	23	27	1	TMEM41A
NK	0.418430105646287	-0.151435446765707	47	52	1	IFI35
NK	0.419284952029049	-0.135010776797102	43	48	1	AC006033.2
NK	0.419445479060741	-0.125995868912032	98	105	1	WIPF2
NK	0.419492489528168	-0.100044016453105	53	58	1	MYO15B
NK	0.419991576434261	-0.230828271830283	13	15	1	FRAT1
NK	0.419991576434261	-0.230828271830283	13	15	1	NAPA-AS1
NK	0.420008909281266	0.188662522099745	67	61	1	LFNG
NK	0.420027317915818	-0.176621941981999	106	113	1	PARP1
NK	0.420131835673849	-0.197531861355161	35	39	1	DDX49
NK	0.420320153136581	-0.173087104385616	13	15	1	AL445248.1
NK	0.420456668644958	0.110625342846103	122	115	1	VASP
NK	0.420559582373343	-0.163148867329498	0.02	24	1	SCRN2
NK	0.420610918927913	-0.111718611420283	43	48	1	RBM12B
NK	0.420984304494094	-0.150657923146301	37	42	1	BET1
NK	0.4211390577871	-0.550733153867535	57	62	1	CAMK4
NK	0.421233987571057	0.213753503062576	54	48	1	PROSER1
NK	0.421471174655966	-0.184210482857327	13	15	1	NEXN
NK	0.421555893442944	0.144256655893044	123	115	1	XIAP
NK	0.421733447023689	-0.348841184630126	18	21	1	B3GNT7
NK	0.421956386401515	-0.173803259794162	23	27	1	AC245407.2
NK	0.422099147841193	-0.329158818768427	18	21	1	PSMB5
NK	0.422481709370335	-0.259627982447074	29	33	1	CNOT3
NK	0.422661855288338	-0.209061346807988	32	36	1	C5orf22
NK	0.422859881404033	-0.135695654588692	31	36	1	MRPS26
NK	0.423528544958794	-0.438783309942925	8	11	1	RYR3
NK	0.42424302243314	-0.386315890048789	8	11	1	UBXN11
NK	0.42424302243314	-0.386315890048789	8	11	1	ZNF48
NK	0.42424302243314	-0.438783309942925	8	11	1	ELK1
NK	0.42430442902512	-0.309990255658769	21	24	1	ZNF85
NK	0.424593886656044	0.149938405465132	84	78	1	DYNC1LI1
NK	0.424639963825812	-0.133112493574689	44	49	1	FAM122C
NK	0.424682659547762	0.105131099299769	0.08	74	1	ANKLE2
NK	0.424932817636141	-0.138875822986463	61	67	1	FURIN
NK	0.425517113130173	-0.29439340060775	8	11	1	C2
NK	0.425616286009644	-0.161126869744286	44	49	1	NDUFA6
NK	0.425835904702279	-0.238683968021462	38	43	1	AC079447.1
NK	0.425963054366466	-0.250193596697215	26	0.03	1	RCBTB1
NK	0.426125221879665	-0.314742045999552	39	44	1	VPS16
NK	0.426950754800915	-0.187478196691238	8	11	1	THBS1
NK	0.427175434728389	-0.134169800357732	76	83	1	GBP3
NK	0.427205791274901	-0.257867524582636	15	18	1	ATP1A1-AS1
NK	0.427298632056858	0.120644098671094	42	38	1	AGAP2
NK	0.427704704220594	-0.20741009901311	62	68	1	ZNHIT1
NK	0.427745396127297	-0.262684540880412	21	24	1	TMEM147
NK	0.429007498382438	0.180022645750025	54	48	1	RFLNB
NK	0.429066327087736	-0.134075038950696	65	71	1	MSL1
NK	0.429297520989472	-0.137153658796553	41	46	1	AC093323.1
NK	0.42935183174792	0.208106939921433	62	57	1	SDHD
NK	0.429386269124659	-0.177155725323376	86	93	1	UBN2
NK	0.42951235142024	-0.251324678715864	15	18	1	PCYT2
NK	0.429518390549831	-0.165826862399367	73	79	1	PRKCQ-AS1
NK	0.429560537040723	-0.181540060917854	45	0.05	1	AASDH
NK	0.42970397940328	-0.381856241858089	11	13	1	NEURL4
NK	0.430074783481808	0.161477816179671	84	78	1	VPS45
NK	0.430365829670705	-0.216390888606477	56	61	1	ZDHHC13
NK	0.430468045488077	-0.175748904109131	23	27	1	FMO5
NK	0.43055921396302	-0.116511675337095	148	156	1	RIC1
NK	0.430925132427817	-0.306777125063582	11	13	1	AC007262.2
NK	0.431671473742235	-0.144119121079451	62	67	1	ARFGAP2
NK	0.431710447780855	-0.159463820521641	48	53	1	ENOPH1
NK	0.431734025617947	-0.282711595560115	13	16	1	AL627171.1
NK	0.431757145415795	0.147865567406118	0.09	84	1	NDE1
NK	0.432001204128967	0.167438310150035	116	109	1	DNAJA1
NK	0.432443023341658	-0.146459971471747	21	24	1	TMEM182
NK	0.433012963214316	0.211552594869304	52	47	1	UGCG
NK	0.433029215694413	-0.309040176572152	21	24	1	ZNF540
NK	0.433141367164181	-0.252399311943123	27	0.03	1	ZNF25
NK	0.43325862224012	-0.33307386877181	21	24	1	ALAD
NK	0.433258623161809	-0.309990255658769	21	24	1	GDF11
NK	0.433271338924152	-0.173087104385616	13	16	1	AC007619.1
NK	0.433271338924152	-0.220392819163973	13	16	1	NOMO3
NK	0.433364786005661	0.181016716650576	52	47	1	TALDO1
NK	0.43373402485972	-0.1423903071627	23	27	1	OBSCN
NK	0.433773772549141	-0.280718463710674	24	27	1	AC008964.1
NK	0.434211100021342	-0.103673199589847	48	53	1	NELFB
NK	0.434228321763945	-0.257867524582636	18	21	1	FBXL6
NK	0.434314115226155	0.149988060253238	64	59	1	TMEM258
NK	0.434486692171163	-0.173087104385616	13	16	1	ERCC2
NK	0.434598076210874	0.134999391648164	84	78	1	RPS27L
NK	0.434634773688498	-0.178118011637226	49	54	1	STAMBP
NK	0.434760006976676	-0.278963360038144	21	24	1	ASF1A
NK	0.434886473558575	0.189768459325914	0.07	65	1	AGGF1
NK	0.435054817585686	-0.149445064696651	26	0.03	1	MBTPS2
NK	0.43505606859549	-0.177879391881325	39	43	1	AL031772.1
NK	0.435097717723893	-0.125902184374131	91	98	1	FAM204A
NK	0.435160314665997	-0.225531542462946	27	0.03	1	TBC1D17
NK	0.435361254104745	-0.184210482857327	29	33	1	BRIX1
NK	0.435444207295616	-0.150657923146301	63	69	1	TWF1
NK	0.435641785739354	0.145648104800988	117	0.11	1	BCL2L1
NK	0.435761907318559	0.192197359696128	77	71	1	KIN
NK	0.435980745867141	-0.245005373645586	24	27	1	AC005674.2
NK	0.435996841925926	-0.165878660085069	56	61	1	KLHL8
NK	0.436054151886091	-0.136131316691017	32	36	1	DHDDS
NK	0.436378805032469	0.120644098671094	0.04	35	1	ZNF622
NK	0.436541447404184	0.261506634510944	35	0.03	1	ZMAT1
NK	0.43663321730946	-0.232992855943607	24	27	1	MICB
NK	0.437178193992023	-0.106956613668115	69	75	1	CPSF7
NK	0.437286309215802	0.10886693089474	54	48	1	SMDT1
NK	0.437384414157663	0.110993928637375	66	0.06	1	PRNP
NK	0.438042573503971	-0.213774940399466	21	24	1	PPOX
NK	0.438229304128598	-0.324140744001802	16	19	1	DPCD
NK	0.438230873253678	-0.108174591824787	55	0.06	1	PIGT
NK	0.438359058519933	-0.120364000832701	48	53	1	AL158152.1
NK	0.438686382387637	0.110829808844138	122	115	1	FRG1
NK	0.438787323066416	-0.133777176857992	59	65	1	TARBP1
NK	0.439039766938442	-0.127283414772491	56	61	1	SP1
NK	0.439304851691388	-0.130894668324871	69	76	1	CWF19L1
NK	0.439432559200345	-0.124876343474925	93	0.1	1	KCTD20
NK	0.439736601081469	-0.135369879484928	45	0.05	1	PACS2
NK	0.439766585076504	0.186232440298671	36	32	1	FLNB
NK	0.439938448819464	-0.157136892531887	63	69	1	AL157402.2
NK	0.439944940013009	-0.228020378688396	62	67	1	BRCC3
NK	0.439978678582185	-0.273634840440952	16	19	1	MYBBP1A
NK	0.439982893316882	0.155833527133394	37	33	1	ZNF746
NK	0.440002085212335	-0.128383449168821	59	65	1	NUDT4
NK	0.440441610319682	0.243326618445923	67	61	1	LZTFL1
NK	0.440738841458595	-0.153278623305436	49	54	1	TBC1D9B
NK	0.440928074592231	-0.125055696157423	131	139	1	TAGAP
NK	0.441120105875116	-0.151029225436573	49	54	1	LINC00667
NK	0.441141771589277	-0.213774940399465	0.03	34	1	ZBTB20-AS5
NK	0.441220292743813	-0.150003491272575	53	58	1	NKAP
NK	0.441236480353257	-0.415408801569116	9	11	1	SLC25A15
NK	0.441306727244672	-0.125516488598303	56	61	1	SPAG7
NK	0.441521059080041	0.210281311155771	35	31	1	GPSM2
NK	0.441991574689807	-0.364782728499148	9	11	1	IPO13
NK	0.441991574689807	-0.364782728499148	9	11	1	MAP11
NK	0.442264438089531	-0.144497970124691	49	54	1	ICK
NK	0.442470963973621	-0.374120593078484	9	11	1	METTL24
NK	0.44252406070636	0.154591430594432	112	105	1	FAM126A
NK	0.442755149202361	-0.312315308605013	9	11	1	MLST8
NK	0.443027207200263	-0.29439340060775	9	11	1	TEX22
NK	0.44318873018354	-0.120364000832701	85	92	1	WASHC5
NK	0.443391322854045	0.129951840897322	127	0.12	1	CD58
NK	0.443497145868157	0.120644098671094	81	75	1	PDAP1
NK	0.443509573899478	-0.125266129371491	49	54	1	MAPKAPK5
NK	0.443557054879457	-0.375313395991317	34	38	1	GALNT6
NK	0.443707152513624	-0.100264831490023	55	0.06	1	SHQ1
NK	0.443784054142059	-0.241925980713614	9	11	1	AC096921.2
NK	0.443784054142059	-0.241925980713614	9	11	1	AL162586.1
NK	0.443784054142059	-0.241925980713614	9	11	1	AC136475.1
NK	0.444072076784743	-0.29439340060775	14	16	1	PIM3
NK	0.444267477770165	0.220179772222008	48	43	1	CCDC88A
NK	0.444439226621694	-0.236290446044181	24	28	1	TESC
NK	0.444581193544462	-0.114733964259834	67	73	1	C3orf38
NK	0.444681931036249	0.175785652863555	35	31	1	CMTR2
NK	0.44474445450706	0.130697763335017	0.06	55	1	CRLS1
NK	0.444841207247613	-0.12785421400482	56	61	1	TAB3
NK	0.444847219268396	-0.348841184630126	11	14	1	AP005899.1
NK	0.445112354306921	-0.168862518523891	27	31	1	PYROXD2
NK	0.445279843653048	-0.195829566124161	21	25	1	MANEA
NK	0.445292356060988	0.138791445381353	35	31	1	NUP35
NK	0.445386677080624	-0.177697175898653	33	37	1	CHMP2B
NK	0.445707325218106	-0.308199200132781	11	14	1	AC048382.5
NK	0.445876958668502	-0.159463820521642	42	47	1	VAMP7
NK	0.445890790369697	-0.214958933113345	19	22	1	DHX33
NK	0.445995535636357	-0.393929074158664	11	14	1	BDNF-AS
NK	0.446040876579441	-0.204451275294952	0.04	44	1	ZNF490
NK	0.446291817660233	-0.279893830912635	11	14	1	CPTP
NK	0.446410108037893	0.244379467093339	32	28	1	EMC1
NK	0.4465683582596	-0.266379024438153	11	14	1	GTF2E1
NK	0.4465683582596	-0.266379024438153	11	14	1	SLC25A25-AS1
NK	0.446782354842567	0.206162169857151	57	52	1	POGLUT1
NK	0.446783448710965	0.180077012190251	86	0.08	1	SEL1L3
NK	0.446963762525842	-0.101748322665355	36	0.04	1	RAD1
NK	0.447037676674755	-0.281454344900252	11	14	1	AC009522.1
NK	0.447059188892379	-0.188900271760437	54	59	1	NOL11
NK	0.447168890872223	0.32709497613852	31	27	1	HARS2
NK	0.447214978132546	0.120644098671093	0.05	45	1	ZNF770
NK	0.447238491193467	0.105457694856418	83	77	1	CHORDC1
NK	0.4473232437319	-0.20741009901311	21	25	1	SOCS2
NK	0.447462303809463	0.139752921618799	35	0.03	1	PRPF19
NK	0.447719246215819	-0.211931240415777	11	14	1	PIDD1
NK	0.447719246215819	-0.211931240415777	11	14	1	ZNF606
NK	0.448008192718039	-0.201283996216269	11	14	1	PPIF
NK	0.448231113914664	-0.157657063816011	43	48	1	PDHA1
NK	0.449122869355482	-0.214540092918535	28	31	1	ABHD6
NK	0.449161116526591	-0.150657923146301	11	14	1	AC080162.1
NK	0.449177617924232	0.163079364991491	59	54	1	DUSP22
NK	0.449934744154562	-0.176337639086038	0.03	34	1	SYNC
NK	0.45061928135145	-0.138090169729074	24	28	1	DLGAP1-AS1
NK	0.450948823259246	-0.133928728414504	24	28	1	ZBTB24
NK	0.451149292492735	-0.106505771464169	0.13	137	1	BCKDHB
NK	0.45119581385652	-0.109887667475371	86	92	1	CDK11B
NK	0.451542300371172	-0.284612379815165	16	19	1	HSDL1
NK	0.451714390940194	0.140543656108798	32	28	1	MRPL44
NK	0.451737719836402	-0.1096535207507	0.1	106	1	ACACA
NK	0.452055329219249	0.229168555449263	29	25	1	KLHL9
NK	0.452353002978803	-0.232992855943606	16	19	1	Z82206.1
NK	0.45247898490775	-0.105631757152582	21	25	1	RNF135
NK	0.452606552234591	0.133819487418827	48	43	1	RABGGTB
NK	0.452802992813869	0.147611146271363	68	63	1	ZFYVE26
NK	0.453179978831914	-0.194558133027956	73	79	1	TRIP4
NK	0.454197801645585	-0.168862518523891	28	31	1	ELP5
NK	0.454430295180485	-0.102794132816905	74	0.08	1	MTERF1
NK	0.454435705058168	0.161058367117002	128	121	1	ARHGAP10
NK	0.454448005336886	0.120644098671094	32	28	1	FAM219A
NK	0.454527235264746	-0.241925980713614	19	22	1	NAPRT
NK	0.454594855111148	0.107223582908772	86	0.08	1	TDG
NK	0.454657513540585	-0.100742609804208	0.09	97	1	DENND1C
NK	0.454672859026454	0.113519664237712	79	73	1	ANO10
NK	0.454874890329003	0.149213250867865	47	42	1	ARF3
NK	0.454951931130092	-0.181540060917854	44	48	1	MRPL48
NK	0.455050695793877	-0.176337639086038	31	35	1	TRIT1
NK	0.455164739340256	-0.113821154965929	0.08	86	1	IPO7
NK	0.455301144469434	0.12980409795657	68	63	1	BABAM1
NK	0.455495568128622	0.316564308646351	27	23	1	FES
NK	0.455619597182593	0.183379854019057	75	69	1	GABPB2
NK	0.455635323564337	0.1823730884228	82	76	1	THEMIS2
NK	0.455664801486573	-0.154362948828776	43	48	1	ZNF621
NK	0.455722723053811	0.143913877993941	99	93	1	SAP130
NK	0.455776112330474	-0.106766397431979	34	38	1	AC106791.1
NK	0.455810772302892	-0.132571246132255	72	78	1	PLCXD2
NK	0.45620022841851	-0.549207299636575	9	12	1	AL118523.1
NK	0.456207116722086	0.203106258863067	97	91	1	SLC30A5
NK	0.457160878004556	-0.181011601190007	19	22	1	POGLUT3
NK	0.457200944812474	-0.246564875517135	31	35	1	CHERP
NK	0.457288792094508	0.267485487000365	27	24	1	RPP21
NK	0.457433869156332	-0.159463820521641	25	28	1	TJAP1
NK	0.45769521737521	0.442572193558457	0.01	8	1	AC009060.1
NK	0.457699763283138	0.187758294529631	29	25	1	LACTB
NK	0.457799998647145	-0.130894668324871	37	41	1	PTPA
NK	0.45793164127755	0.18477443609081	29	25	1	FCN1
NK	0.458042814039329	0.120644098671094	0.01	8	1	AL022311.1
NK	0.458053347402668	0.212274574136663	28	24	1	L3MBTL2
NK	0.458502617030381	0.383678504504888	0.01	8	1	TNFRSF10A
NK	0.458724181379192	0.20945336562895	28	25	1	ZNF45
NK	0.458996391073823	0.107587945845648	96	0.09	1	GSTK1
NK	0.459037397285085	0.140543656108798	28	25	1	PTK2
NK	0.459082893901247	0.271203775246475	42	38	1	KIF16B
NK	0.459097301481527	-0.133928728414504	25	28	1	AL356276.1
NK	0.459218093982139	-0.403776860115012	32	36	1	LINC00243
NK	0.459317130212055	0.322277959840744	0.01	8	1	TMEM53
NK	0.459317130212055	0.322277959840744	0.01	8	1	SAC3D1
NK	0.459317130212055	0.322277959840744	0.01	8	1	RHNO1
NK	0.459317130212055	0.322277959840744	0.01	8	1	TARBP2
NK	0.459317130212055	0.322277959840744	0.01	8	1	LRFN1
NK	0.459317130212055	0.322277959840744	0.01	8	1	HMOX1
NK	0.45947143477018	-0.101748322665355	34	38	1	AC106818.2
NK	0.459507517262484	0.483214178055802	11	9	1	AP002433.1
NK	0.45956301308734	0.148933143102517	45	41	1	ATG2A
NK	0.459833323126627	0.109864259917851	163	155	1	PAXX
NK	0.459920990980626	-0.308199200132781	12	14	1	AC104850.2
NK	0.459920990980626	-0.308199200132781	12	14	1	KIF1C
NK	0.459920990980626	-0.308199200132781	12	14	1	C19orf84
NK	0.459940559177392	-0.29439340060775	9	12	1	ARHGAP33
NK	0.459950810391286	0.239943027043438	27	23	1	HSCB
NK	0.460041030576509	-0.289639870637115	31	35	1	AC018816.1
NK	0.460212080579628	-0.277905277819181	9	12	1	ZNHIT2
NK	0.460245344720299	-0.281454344900252	12	14	1	WDR4
NK	0.460248551978257	0.251888631949346	0.01	8	1	AC003102.1
NK	0.460251921908451	-0.152374395735322	9	12	1	QPRT
NK	0.460591912595343	0.231675411059838	0.01	8	1	ATL1
NK	0.46063810613817	-0.101748322665355	34	38	1	UFSP2
NK	0.460699538170085	0.328752294001294	26	23	1	ZFP82
NK	0.46077206563571	0.246174980754953	26	23	1	DYRK1B
NK	0.460895055420866	0.10113593978188	267	0.26	1	GAS7
NK	0.461008171968149	-0.29439340060775	22	26	1	ZNF561
NK	0.461029982266466	0.143913877993941	56	51	1	PDCD2
NK	0.461091765273894	0.213753503062575	42	38	1	NOM1
NK	0.4612190161283	0.32709497613852	25	22	1	TTC32
NK	0.461316194290054	0.182044643335238	0.01	8	1	AMOT
NK	0.461442340583565	0.176787176708628	55	0.05	1	XCL2
NK	0.461689162959141	-0.101748322665354	31	35	1	AC008750.7
NK	0.461733389825403	0.248399645869466	26	22	1	NIPSNAP1
NK	0.462012767860084	0.31328917661349	11	9	1	NICN1
NK	0.462012767860084	0.31328917661349	11	9	1	RPL39L
NK	0.462012767860084	0.31328917661349	11	9	1	ZBTB34
NK	0.462060931298722	-0.101748322665354	19	22	1	SNX16
NK	0.462131922005624	0.305068669808521	11	9	1	KCTD12
NK	0.462131922005624	0.305068669808521	11	9	1	KLHL25
NK	0.462139397792924	0.216859413930397	26	22	1	IL15RA
NK	0.462294757836685	-0.201283996216269	12	14	1	AGAP5
NK	0.462339221302216	0.120644098671094	85	79	1	SNRPD2
NK	0.462429209040248	-0.189040400461522	31	35	1	IER3IP1
NK	0.462739155942753	0.109239335398844	58	53	1	FAM32A
NK	0.462755045110888	0.19464468011487	28	24	1	AC246817.1
NK	0.462915854912782	-0.266379024438153	17	0.02	1	PANX1
NK	0.462917386941406	-0.184210482857327	31	35	1	RANGAP1
NK	0.462969695029584	0.120644098671094	28	24	1	NIFK-AS1
NK	0.463194626467879	-0.159463820521641	12	14	1	UBL7
NK	0.463250222148923	0.189906761108208	27	24	1	CAPN12
NK	0.463458923820462	-0.23690790594699	28	32	1	XRCC1
NK	0.463547282417381	0.128959366883098	68	63	1	PPP1R13B
NK	0.463606139602191	-0.229298372385865	22	26	1	BLVRB
NK	0.463692476476446	0.231675411059838	11	9	1	ZNF561-AS1
NK	0.463725970547889	0.455063137741654	12	9	1	PXMP2
NK	0.46374170477529	-0.186537410847082	25	29	1	RSAD2
NK	0.463928271432191	0.182044643335238	11	9	1	TFAP4
NK	0.464193199558833	0.200497406360308	53	48	1	CEP295
NK	0.464268451107345	0.191610620025237	53	48	1	ZNF428
NK	0.464352968084588	0.305068669808521	11	9	1	VWA5A
NK	0.464469077162798	0.297521860755174	11	9	1	NBPF20
NK	0.464505676665091	0.198646610672367	26	22	1	ATP13A1
NK	0.464509994733405	0.23612131609103	11	9	1	TMSB15B-AS1
NK	0.464666918322429	-0.201283996216268	28	32	1	PCIF1
NK	0.464751284142505	-0.160926258600128	51	56	1	MAML1
NK	0.464752886906037	0.19464468011487	26	22	1	SOX13
NK	0.464769698385562	-0.171122025706016	25	29	1	LIAS
NK	0.464797879776317	-0.110681447435362	58	63	1	TEX10
NK	0.465037295611584	-0.225806315350337	31	35	1	GPR68
NK	0.465161236656399	0.195411867073067	43	39	1	RBM12
NK	0.465193711885419	0.106071297583821	85	79	1	TMEM243
NK	0.46524952394564	0.260821756719354	24	21	1	WDR92
NK	0.465268108258212	0.486771997468991	21	18	1	GFOD2
NK	0.465284175083736	-0.100434990721322	64	0.07	1	RARS
NK	0.465297571552275	0.120644098671094	77	71	1	VTI1B
NK	0.465355918602835	0.356711456904618	21	18	1	MRPL21
NK	0.465533627340233	0.114884829382409	108	102	1	USP11
NK	0.465546650626905	-0.113503345725545	97	103	1	NDUFB9
NK	0.465571155509732	-0.167158212311642	35	39	1	ATG4D
NK	0.465608555833008	0.343036520007542	12	9	1	BCORL1
NK	0.46578434393906	0.150391442065145	25	28	1	UBE2E2
NK	0.465838899809668	0.535681597949938	18	15	1	GID4
NK	0.465977921213314	0.172174399311176	26	22	1	THAP1
NK	0.466001689100649	-0.260446068684412	38	42	1	MRPS10
NK	0.466308135170212	0.201564094054661	25	21	1	TADA2B
NK	0.466459124418605	0.178359596527382	62	57	1	CROT
NK	0.466483060309182	0.127912099135133	83	77	1	TXNRD1
NK	0.46669550467158	-0.196838091185076	28	32	1	AL162253.2
NK	0.466910072887395	-0.182748044778841	0.02	23	1	RAB3IP
NK	0.467071237629966	0.120644098671094	25	22	1	PEX11B
NK	0.467170028837724	-0.250193596697215	26	29	1	RXYLT1
NK	0.467200229563231	0.227559302587606	24	21	1	FH
NK	0.467206759350276	0.343036520007542	12	0.01	1	LLGL1
NK	0.467221761848016	0.134857957890794	42	38	1	KDM1B
NK	0.467327677201702	-0.208663526581867	35	39	1	TRAFD1
NK	0.467600039085061	0.229578470224258	23	0.02	1	RPUSD4
NK	0.46762359541063	0.169971811034662	0.09	85	1	EFL1
NK	0.467661198842767	-0.106766397431979	51	56	1	AC079142.1
NK	0.467722669359174	0.120644098671094	65	0.06	1	TYW5
NK	0.467746633916866	-0.139223028084017	62	68	1	PRAG1
NK	0.467883677805993	0.120644098671093	44	39	1	ZNF66
NK	0.468083524650207	-0.151435446765707	22	26	1	TBC1D13
NK	0.468120902296333	0.290569100113406	12	0.01	1	EVA1B
NK	0.468127256353979	0.290569100113406	24	21	1	CADM1
NK	0.468362957213461	0.272647192116144	22	19	1	GBA
NK	0.468676311459094	0.442572193558457	19	16	1	GDPD1
NK	0.468924538186721	-0.278626084749433	29	33	1	HS1BP3
NK	0.469129195220393	-0.271673324107666	14	17	1	IL11RA
NK	0.469344932429779	0.199499519382333	41	36	1	THOC7
NK	0.469719951584046	0.278185375657574	13	0.01	1	AL136419.3
NK	0.469719951584046	0.278185375657574	13	0.01	1	MIER2
NK	0.469837075933484	0.272647192116144	13	0.01	1	SORCS2
NK	0.469864901897313	-0.105864431137586	89	95	1	DDX42
NK	0.469966187407499	0.110796312714747	65	0.06	1	ZSWIM8
NK	0.470041422099037	-0.118334281819137	156	163	1	ZNF721
NK	0.470485095172177	0.432588104985834	14	12	1	SLC3A1
NK	0.470648744464868	0.227559302587606	13	0.01	1	CBY1
NK	0.470878032739337	0.278185375657574	13	11	1	NOL6
NK	0.47098276350378	0.272647192116144	13	11	1	TMEM216
NK	0.471005568362134	0.146639307204038	78	73	1	CEP128
NK	0.471011385002989	0.358803835865858	19	16	1	AC026470.2
NK	0.471254485227564	-0.4463964940528	12	15	1	RILPL1
NK	0.471464882322263	-0.149445064696651	14	17	1	SPAG6
NK	0.471494390199496	0.350125944793861	14	12	1	CASP6
NK	0.471589055573505	0.368571612114679	16	13	1	CCDC39
NK	0.471740120782309	-0.162289864600405	26	29	1	TMEM185A
NK	0.471759441635582	0.15540951683177	89	83	1	DGUOK
NK	0.471834337725218	0.1360741392407	42	37	1	HEBP2
NK	0.47188946578698	0.132232072946306	55	0.05	1	ATG3
NK	0.471939996058735	0.272647192116144	14	11	1	STK11IP
NK	0.472042042663779	0.267485487000365	14	11	1	AC022706.1
NK	0.472048769273979	0.220179772222008	13	11	1	ABHD17C
NK	0.472336393682857	-0.132804258333502	66	71	1	RBM10
NK	0.472685630591009	0.185495243021061	0.04	36	1	ATRAID
NK	0.472840909587742	-0.101748322665354	132	139	1	EIF2AK2
NK	0.472889232073292	-0.266379024438153	0.02	23	1	AC026341.1
NK	0.472941899740047	0.313289176613489	17	14	1	AC020911.2
NK	0.473007919262126	0.113302123329926	82	76	1	C19orf25
NK	0.473014036798099	0.220179772222008	14	11	1	ZNF614
NK	0.473082794263166	-0.1423903071627	14	17	1	ZFP62
NK	0.473127470789022	0.216859413930397	14	11	1	SLC35F6
NK	0.473404052063135	-0.319928492714888	12	15	1	PKIG
NK	0.473529481741971	0.262663103543522	14	12	1	ZNF841
NK	0.473583211873664	-0.237809872241383	17	0.02	1	BNIP3
NK	0.473589360486732	0.324177492756226	15	13	1	SYCE1L
NK	0.473626306058936	0.25814762242103	14	12	1	ACP5
NK	0.473674222361853	-0.148290908602384	52	57	1	ALG6
NK	0.473749437337884	-0.154990343942334	26	29	1	Z97192.3
NK	0.473785778533183	-0.20741009901311	0.02	23	1	JAGN1
NK	0.473906859595294	-0.104381459079624	152	159	1	DCAF6
NK	0.473916732584908	0.220179772222009	0.02	17	1	OAS1
NK	0.47397806400822	0.265034008006269	18	15	1	AL354740.1
NK	0.474012962629921	0.268742737660228	15	13	1	SPTSSB
NK	0.474192457652058	-0.104915601744037	26	29	1	SLC25A33
NK	0.474336607576169	-0.281454344900252	12	15	1	MYPOP
NK	0.474443393047284	0.12854929675644	82	76	1	FIS1
NK	0.474484928178453	0.230268589845592	19	16	1	PDCL3
NK	0.474559730730687	0.227559302587606	19	16	1	C1orf109
NK	0.474613531407348	-0.218842367600574	0.02	23	1	LOXL2
NK	0.474710313169292	0.246174980754953	15	13	1	RNF25
NK	0.474749942257092	0.233118827929506	18	15	1	SLC35B2
NK	0.474808040680911	0.204412456363692	76	71	1	SFXN1
NK	0.474877026756182	-0.419924282691609	0.01	12	1	AL021918.5
NK	0.474925253015175	0.227559302587606	18	15	1	HELLS
NK	0.474939785451715	0.23612131609103	18	15	1	AC099343.3
NK	0.474994721584317	-0.253751416110404	12	15	1	AP002433.2
NK	0.475003113208728	0.242634623049704	16	13	1	CDCA4
NK	0.475029625004042	0.189356848755108	0.02	17	1	DVL2
NK	0.475041940329494	0.148124835093201	23	0.02	1	CBWD1
NK	0.475116293299521	-0.400188064630347	0.01	12	1	SLC22A1
NK	0.475270152700474	-0.241925980713614	12	15	1	ARMC5
NK	0.4754476604088	0.254945190382685	19	16	1	SPDL1
NK	0.475648146645622	0.16128608316844	15	12	1	ITFG2-AS1
NK	0.475655812560307	0.208106939921433	15	13	1	ZRANB2-AS1
NK	0.475661464301082	0.192793884426929	16	14	1	AC091978.1
NK	0.47571087064214	-0.326814878300127	0.01	12	1	DPH1
NK	0.47589671589872	0.199499519382333	39	35	1	BZW2
NK	0.475985993818761	0.19464468011487	18	15	1	SIGMAR1
NK	0.476204686096175	-0.201283996216269	12	15	1	CLHC1
NK	0.476204686096175	-0.201283996216269	12	15	1	FAM215B
NK	0.476239067381781	-0.139291068503813	93	99	1	CHMP3
NK	0.476254806549547	0.198646610672367	17	15	1	AARS2
NK	0.476269479001953	-0.29439340060775	0.01	12	1	PPIP5K1
NK	0.476333687511849	0.154591430594432	0.02	17	1	LPCAT4
NK	0.476361506317274	0.198646610672367	17	14	1	FKBP14
NK	0.476405977840102	0.152705307903392	0.04	36	1	C5orf15
NK	0.476493884780191	-0.191299907643646	12	15	1	AC245014.3
NK	0.476554400103488	-0.277905277819181	0.01	12	1	AC108066.2
NK	0.476825108598049	-0.262684540880412	0.01	12	1	ATF5
NK	0.477358067365295	-0.122850120767055	89	95	1	EPDR1
NK	0.477429757273407	-0.150657923146301	12	15	1	LINC00862
NK	0.477583057689504	0.158118804089757	17	15	1	PALB2
NK	0.477719316369137	-0.1423903071627	12	15	1	TMC4
NK	0.477940750216096	-0.201283996216268	0.01	12	1	AC016493.1
NK	0.478364932509545	0.148933143102517	85	79	1	TMEM33
NK	0.478662909920582	0.182800574733664	0.07	65	1	ATP5MF
NK	0.478666786173638	0.238825525019408	37	33	1	GIT1
NK	0.478851316740077	0.237289017523364	39	35	1	KIF9-AS1
NK	0.479447790500082	0.184369696281481	69	63	1	G6PD
NK	0.479739257582025	-0.129334154337254	32	36	1	GALT
NK	0.480338256262601	-0.101748322665354	109	116	1	CLDND1
NK	0.480921197163366	0.183379854019056	38	34	1	ABCG1
NK	0.480929569027471	0.147865567406118	88	82	1	COQ10B
NK	0.481008952635799	0.169553699152041	39	35	1	CENPB
NK	0.481018047068944	-0.217352364843922	53	57	1	MIPEP
NK	0.481049833436462	-0.135695654588692	46	0.05	1	C1RL
NK	0.481694256683207	0.328752294001294	53	49	1	FAM104A
NK	0.481990638189088	-0.206930559357411	23	27	1	TIMM10B
NK	0.482344417839336	-0.227279204749212	15	18	1	SPIRE2
NK	0.4827591681031	0.158487449815766	126	0.12	1	UBE2L3
NK	0.483156560461722	-0.152040477196419	64	69	1	SLC25A32
NK	0.483213349923138	-0.144497970124691	49	54	1	TMEM120B
NK	0.483608505246733	0.133355150420647	51	47	1	APOL2
NK	0.483671822991937	-0.265009593826655	27	0.03	1	IL20RB
NK	0.483705245141006	0.10793304692154	51	47	1	FBRS
NK	0.483810660622111	-0.149596076895552	95	101	1	ABCC1
NK	0.484021522509997	-0.14481704455724	42	47	1	MRPS25
NK	0.484767706116942	-0.124468399165437	96	102	1	DPP9
NK	0.484897016070186	-0.110963389011574	151	157	1	REPS1
NK	0.485325761313596	-0.166237049117067	21	24	1	MEF2B
NK	0.485427944347385	-0.112642963768648	107	113	1	ATP6V0C
NK	0.485453951119919	-0.151728171742036	69	74	1	PDPK1
NK	0.485702597781346	-0.146294761618615	39	43	1	RNLS
NK	0.486395178149229	-0.147051684532563	46	51	1	SPART
NK	0.486475286728137	0.13370025149654	49	45	1	TSR3
NK	0.48649020029406	-0.138274198690469	49	54	1	MSANTD2
NK	0.486964454232348	-0.130894668324871	18	21	1	AC099063.1
NK	0.487136453227505	-0.306777125063582	13	15	1	AC008119.1
NK	0.487628178607808	-0.171122025706016	0.05	55	1	LCMT1
NK	0.487745307719194	-0.151728171742036	69	74	1	CRNKL1
NK	0.488104317951103	-0.269302419644919	13	15	1	AL031602.2
NK	0.488165956207097	-0.206006406458672	0.04	44	1	LRMDA
NK	0.488367394575389	-0.16098752604003	66	71	1	KLF7
NK	0.488460210986471	-0.1423903071627	76	82	1	DNASE1
NK	0.488659248742548	-0.243928333624763	34	37	1	LRIG1
NK	0.48870815121798	-0.125516488598303	18	21	1	RBM45
NK	0.488809586718806	0.190185031924171	35	32	1	PIGH
NK	0.489012135333235	-0.26078500796493	34	37	1	BAG4
NK	0.489188339744868	0.107587945845648	0.05	46	1	FKBP1A
NK	0.489320756785778	0.200012337366585	134	128	1	HIP1
NK	0.489582969373754	0.180022645750026	102	97	1	MVP
NK	0.489638343919687	0.129689238274101	0.07	65	1	SNRPF
NK	0.489910337519567	-0.108297108494292	68	73	1	PPIL4
NK	0.489979720023845	-0.409870618027686	8	0.01	1	TEX30
NK	0.49004310006611	-0.191299907643646	13	15	1	CCDC9
NK	0.490336984706691	0.175785652863555	35	32	1	PSME3
NK	0.490368121608172	-0.13461295657098	13	15	1	ALDH6A1
NK	0.490378127797691	0.104962476438824	79	73	1	PDCD6
NK	0.49073889035173	-0.353287089661318	8	0.01	1	CHN2
NK	0.49073889035173	-0.353287089661318	8	0.01	1	FICD
NK	0.490873453713972	-0.355793945271894	0.01	12	1	FZD3
NK	0.490881793737584	0.120644098671094	0.05	45	1	AHDC1
NK	0.49120172553733	0.141583436363457	143	136	1	MYSM1
NK	0.491253626645381	-0.391254939860339	24	27	1	LACTB2
NK	0.491504489848461	-0.29439340060775	8	0.01	1	AC130895.1
NK	0.491767961982874	-0.275284577660045	8	0.01	1	ZMYM4-AS1
NK	0.491889606818204	-0.153116713755758	0.03	33	1	APOBEC3D
NK	0.49197106723106	0.208106939921434	35	31	1	MCM3AP-AS1
NK	0.492024285118793	-0.29439340060775	0.01	12	1	AL138787.2
NK	0.492047074349658	0.13370025149654	49	44	1	AGO1
NK	0.492050488244788	-0.118821836024296	61	66	1	LAMTOR5-AS1
NK	0.492385731194834	-0.273634840440952	15	18	1	C17orf80
NK	0.492627742929084	-0.262684540880412	0.01	12	1	LINC00665
NK	0.493606502350562	-0.154668636941137	86	92	1	MAU2
NK	0.493899694821911	0.154458811663337	97	91	1	SPECC1
NK	0.494030868945064	-0.107624889002023	135	142	1	SUGP2
NK	0.494050776102221	-0.189696021941057	0.01	12	1	AL355303.1
NK	0.494057706748708	-0.143950821150317	66	71	1	PWP1
NK	0.494300796580245	-0.133673090061591	36	0.04	1	AL355916.2
NK	0.494329835997436	-0.163809290797606	33	37	1	ACSL1
NK	0.494553701198654	-0.209504503021237	15	18	1	YOD1
NK	0.494566177349864	-0.137153658796553	61	66	1	CBX4
NK	0.494773874332136	-0.104915601744037	27	0.03	1	MTX3
NK	0.494912408533975	0.220179772222008	33	0.03	1	YWHAH
NK	0.494925822852065	-0.1423903071627	0.01	12	1	CTSK
NK	0.495251113920008	0.176497333404611	34	0.03	1	MCM5
NK	0.495937708339752	-0.168862518523891	15	18	1	EIF1AD
NK	0.495970667455597	-0.129334154337254	15	18	1	CD27-AS1
NK	0.49660754232684	-0.137153658796553	62	66	1	PGRMC2
NK	0.496911163861553	-0.183612969889213	51	56	1	INTS1
NK	0.496966700522	-0.15807192939497	27	0.03	1	KEAP1
NK	0.49738909834684	-0.236049414376946	37	41	1	KRBOX4
NK	0.497801648224085	0.120644098671094	47	43	1	INTS12
NK	0.497956637090822	-0.130164004829441	69	74	1	DLD
NK	0.498043286813061	0.191033426562492	21	24	1	LAMA2
NK	0.498046405733044	-0.1423903071627	36	0.04	1	MRPL22
NK	0.498221480488777	0.242634623049704	32	28	1	SF3B4
NK	0.498449428701627	0.159638230286958	34	0.03	1	TSR2
NK	0.498456291296656	0.176353531257382	56	51	1	ABHD13
NK	0.498679421200045	0.167949813449451	64	59	1	MRPL3
NK	0.498707092301924	-0.173087104385616	24	27	1	IFT52
NK	0.498771014089793	-0.154990343942333	44	48	1	INTS11
NK	0.499046443658244	-0.125516488598303	18	21	1	CARD8-AS1
NK	0.499074061596174	-0.127283414772491	27	0.03	1	AC009133.1
NK	0.499128454479764	-0.131542924925707	0.04	44	1	PIP5K1C
NK	0.499250278534504	0.250335175310731	82	77	1	MAST2
NK	0.499515202523216	0.120644098671094	67	62	1	CYB561D2
NK	0.499568970236182	-0.163148867329497	0.03	34	1	ZNF384
NK	0.500267012658424	0.191033426562492	45	41	1	RRM1
NK	0.501109494309578	-0.115244165149577	65	0.07	1	AKAP8
NK	0.501272228622164	-0.181918671349337	24	27	1	GPATCH1
NK	0.501603643019399	0.180350344795362	33	29	1	BRPF3
NK	0.501965058412233	-0.149807778725183	41	45	1	CRY2
NK	0.502063598399119	-0.118013377028138	139	145	1	FAM168A
NK	0.502077984873558	-0.177437254261901	56	0.06	1	CTDP1
NK	0.502246373136434	-0.113313074298276	62	67	1	ZNF92
NK	0.50314213128037	-0.225130738170636	21	24	1	SLC27A1
NK	0.504784097478054	-0.16053765387296	34	38	1	C1orf35
NK	0.504896982677725	0.179941282354866	63	58	1	CSTB
NK	0.504940257073015	-0.222243614851915	19	21	1	GMPR2
NK	0.504940257073015	-0.222243614851915	19	21	1	AC123768.3
NK	0.50512487768392	0.158611948870115	32	28	1	AL078600.1
NK	0.505424360069789	-0.161126869744286	21	24	1	LINC02362
NK	0.505982454464904	0.176678133585422	44	0.04	1	SYNGR1
NK	0.505993533961885	-0.216390888606477	25	28	1	SS18L1
NK	0.506338872392888	0.110375763217267	116	109	1	DYNC1I2
NK	0.506433309919666	-0.214958933113345	19	21	1	CFAP410
NK	0.506563470991187	-0.158878429951269	63	68	1	AP3M1
NK	0.506568483474427	0.141108201230809	32	28	1	SRPRB
NK	0.506801826719971	0.106969161774018	46	42	1	CRKL
NK	0.507269634323678	-0.29439340060775	11	13	1	PPP1R37
NK	0.507746733558078	-0.308199200132781	11	13	1	AC008667.1
NK	0.508017181036134	0.180350344795362	31	28	1	LAIR2
NK	0.50818988146933	-0.248589710994625	11	13	1	RHOXF1-AS1
NK	0.508245400037361	0.133468139028677	45	41	1	TIGAR
NK	0.508363708864852	0.100466216733463	32	29	1	GTF2A2
NK	0.50845830614312	-0.235499711554182	11	13	1	CD4
NK	0.508580072247261	-0.125112315730864	31	34	1	TFIP11
NK	0.508736757719817	-0.223310302546268	11	13	1	AC107959.1
NK	0.508817676264518	-0.415408801569116	8	0.01	1	FAM156A
NK	0.50936966139706	-0.189696021941057	11	13	1	TCEA2
NK	0.509394874374101	-0.331868106026413	8	0.01	1	CHD1L
NK	0.509394874374101	-0.331868106026413	8	0.01	1	AC008462.1
NK	0.509753891149817	-0.174260822449723	42	45	1	PHKA2
NK	0.509938382945509	0.100179996111379	32	28	1	GNGT2
NK	0.510202113915923	-0.275284577660045	8	0.01	1	PCYOX1L
NK	0.510894255533851	-0.112016658119181	31	34	1	AC018362.1
NK	0.510960058643199	-0.201283996216269	11	13	1	KLKB1
NK	0.511181131453015	0.188815601312673	29	26	1	NFYB
NK	0.511265858921506	-0.201283996216269	8	0.01	1	AL451085.2
NK	0.511265858921506	-0.201283996216269	8	0.01	1	SPATA33
NK	0.511266103534445	0.210841907642672	29	26	1	PRKCZ
NK	0.511277938347913	0.163079364991491	0.03	27	1	MRNIP
NK	0.511802626467042	-0.174811784855077	8	0.01	1	LRFN2
NK	0.512208516945557	0.146029417091007	71	66	1	SNX27
NK	0.512337017176622	-0.130894668324871	8	0.01	1	GMPPB
NK	0.512568173986068	0.213753503062575	28	25	1	NEDD4
NK	0.512921802706595	0.120644098671094	0.03	27	1	NDUFAF3
NK	0.513083295929327	-0.146142442023807	28	31	1	ADAT1
NK	0.513303328892318	-0.129899362979503	25	28	1	ARMCX3
NK	0.513714110093344	-0.29439340060775	16	19	1	SNAPC1
NK	0.513779345894798	-0.171536652822216	22	25	1	CCDC167
NK	0.514251784973336	-0.133112493574689	35	38	1	PITRM1
NK	0.514251784973336	-0.133112493574689	35	38	1	PCNX3
NK	0.514443089275095	0.227559302587606	28	25	1	SLC30A4
NK	0.515368518893816	0.180765091108665	42	38	1	YKT6
NK	0.515385622438311	-0.220392819163973	14	16	1	CSRNP2
NK	0.51555059788597	-0.125112315730864	31	35	1	LTB4R
NK	0.515818090164794	0.104342286341993	107	102	1	CSTF3
NK	0.51589861815048	-0.201283996216268	28	32	1	STRADB
NK	0.515946032720073	-0.201283996216268	14	16	1	KDM8
NK	0.516017707071153	-0.156889876857814	14	16	1	BBS7
NK	0.516064749807305	-0.273634840440952	32	36	1	FOPNL
NK	0.516183333254449	-0.220392819163973	25	28	1	AC087500.1
NK	0.516263755941324	-0.232992855943606	16	19	1	AC010359.3
NK	0.516702231023784	-0.161755632029632	14	16	1	DNA2
NK	0.516822781803914	-0.106035681068452	0.12	126	1	CCPG1
NK	0.517111263413141	0.159246937894841	122	116	1	EEFSEC
NK	0.517154694058818	-0.208663526581867	16	19	1	AC010201.3
NK	0.517329602507857	0.184774436090809	41	37	1	CNPPD1
NK	0.51757201463376	0.18139812975019	0.04	36	1	RBSN
NK	0.51762309553208	0.120644098671094	42	39	1	APOL1
NK	0.517678430933301	-0.143629203796059	71	76	1	DPH6
NK	0.517698148287391	0.206800742420809	28	25	1	TEN1
NK	0.517709450158266	-0.193464491756969	16	19	1	THAP3
NK	0.517709450158266	-0.193464491756969	16	19	1	DPP3
NK	0.518006807544223	-0.186017239562958	16	19	1	C3orf62
NK	0.518530797455576	-0.107624889002023	14	16	1	HCG25
NK	0.519346728930511	-0.119489905052621	56	61	1	SLC35E2B
NK	0.519819876011999	-0.11542325956243	19	22	1	DOK1
NK	0.520319901299302	0.167037004155545	67	63	1	ZRANB1
NK	0.52111590059241	-0.118543565208332	25	28	1	EPM2A
NK	0.521364922380642	-0.364782728499148	11	13	1	COA7
NK	0.521364922380642	-0.322962552804521	11	13	1	LRRC42
NK	0.521455132993818	0.169007120232492	39	36	1	GPR132
NK	0.52179474908956	-0.140359771935329	97	103	1	PACSIN2
NK	0.522165456081018	0.169142616362285	0.05	46	1	CDC37L1
NK	0.522454021590482	0.120644098671094	27	24	1	ZNF142
NK	0.522525389747463	-0.166637853409378	49	54	1	IDE
NK	0.522955249818187	-0.12397827004882	42	46	1	NOP14
NK	0.523270502251056	-0.161126869744286	22	25	1	U2AF1
NK	0.523607376413719	-0.121244498291151	56	61	1	BECN1
NK	0.523624032989798	-0.108174591824787	28	32	1	MRPS22
NK	0.523924963134454	-0.234450860151467	0.02	22	1	SAP25
NK	0.523946587238293	0.216859413930397	26	23	1	ITPRIPL1
NK	0.524013777222473	0.198646610672367	26	23	1	COMMD5
NK	0.524079963203473	-0.101748322665354	141	148	1	DTNB
NK	0.524187065105981	-0.1203640008327	39	42	1	WDR35
NK	0.524637559500988	-0.137667896920297	22	25	1	RBM15B
NK	0.524928813423429	-0.175748904109131	26	29	1	C22orf39
NK	0.525056033218233	-0.144119121079451	61	66	1	ZBTB43
NK	0.525412862529536	-0.275284577660045	17	19	1	TSEN34
NK	0.525495782159918	-0.186537410847082	26	29	1	RWDD4
NK	0.52550603757786	-0.201283996216268	0.02	22	1	UBL4A
NK	0.525710433438937	-0.124468399165438	11	13	1	ZNF468
NK	0.52650461341403	0.11055528104751	0.22	214	1	LCK
NK	0.52702894327389	-0.133112493574689	35	39	1	MRPL28
NK	0.527045739526454	0.18698659349979	39	35	1	TRIM11
NK	0.527109575627808	-0.247087685829393	14	16	1	MT1X
NK	0.527117750000327	0.108260374215262	52	48	1	ZNF808
NK	0.527155217412121	0.120644098671094	26	23	1	GGCX
NK	0.527201064122444	0.145735079633925	26	23	1	DPY19L4
NK	0.527201064122444	0.145735079633925	26	23	1	PGAP3
NK	0.527402818597353	0.2847634784322	37	33	1	AC008569.1
NK	0.527509450427296	-0.345019473677718	9	11	1	AC022916.1
NK	0.527522327815158	0.155977171783375	104	98	1	MCM3AP
NK	0.527553735519731	-0.29439340060775	9	11	1	HGH1
NK	0.527642309972168	-0.227279204749212	9	11	1	AP002387.2
NK	0.528069282051702	0.278185375657574	36	33	1	FAM136A
NK	0.528135036014515	-0.257867524582636	9	11	1	HSPA6
NK	0.528135036014515	-0.257867524582636	9	11	1	ALDOA
NK	0.528135036014515	-0.257867524582636	9	11	1	NXT2
NK	0.528395096396937	-0.241925980713614	9	11	1	C3orf33
NK	0.528412396389686	-0.117047459048237	56	61	1	SINHCAF
NK	0.528545473550811	-0.133112493574689	46	0.05	1	COG4
NK	0.52867504167323	-0.193464491756969	17	19	1	DDX41
NK	0.528750521922034	-0.163148867329498	9	11	1	AC137810.1
NK	0.529237121989121	-0.187478196691238	9	11	1	ZNF34
NK	0.53031698144075	0.120644098671094	25	22	1	TFDP1
NK	0.530363493292668	0.203106258863067	24	21	1	FLYWCH2
NK	0.530414176412963	0.233854709119084	23	21	1	CDK4
NK	0.530424716346601	0.201564094054661	24	21	1	PIK3C2B
NK	0.530578769206102	0.167186684608124	22	0.02	1	BRIP1
NK	0.530958564095605	-0.173803259794162	23	26	1	ATG9A
NK	0.531015440743247	-0.151435446765707	23	26	1	IDH3A
NK	0.531214301005987	0.165873352664092	66	61	1	ERO1A
NK	0.53187735640512	0.17509188269347	24	21	1	KLHL6
NK	0.531925271909408	-0.10071227591283	64	69	1	AP001977.1
NK	0.53200808867728	-0.161126869744286	23	26	1	TMEM11
NK	0.532463812768492	0.147444158014809	67	63	1	MCCC1
NK	0.532627521707544	-0.16086972777036	79	84	1	RPRD1B
NK	0.532942467287186	0.168397230119462	88	83	1	FAM160B1
NK	0.533047664127933	-0.104475535275008	125	131	1	CLTA
NK	0.533242550523705	-0.20741009901311	0.02	23	1	EMC8
NK	0.533333040870006	0.117346508570519	0.16	154	1	LRRC8C
NK	0.533387361769509	-0.115213046092601	106	112	1	PMS1
NK	0.533524916609672	-0.145249961301941	36	39	1	OPA3
NK	0.533856478351835	-0.266379024438153	23	26	1	AC093495.1
NK	0.534033560768441	0.208106939921433	36	33	1	LEPR
NK	0.534036365113619	0.157877004870069	66	61	1	SUDS3
NK	0.534069767177955	0.111163045660208	177	171	1	ST3GAL1
NK	0.534276149543662	-0.113821154965929	26	29	1	DMGDH
NK	0.534480620732715	-0.102981922604465	73	78	1	NCOA4
NK	0.534970587191205	0.10886693089474	49	45	1	ZNF169
NK	0.535622053050726	0.127433264333733	0.09	85	1	AP2M1
NK	0.535851166528018	-0.138742530147556	29	33	1	ARFGAP1
NK	0.535865870495641	0.166447788284219	56	52	1	EIF3I
NK	0.536048681042767	-0.275284577660045	17	0.02	1	AC002558.3
NK	0.536137239858601	0.35196964477755	0.02	18	1	SGO2
NK	0.536148955477237	-0.12132869163487	0.05	54	1	DCAF16
NK	0.536360679593236	-0.114219634471539	74	79	1	HMG20A
NK	0.536451307081281	0.178359596527381	22	0.02	1	STK19
NK	0.536550915602775	0.208106939921433	22	19	1	DDA1
NK	0.536614703385668	0.206373972696977	22	19	1	CYBB
NK	0.536647652459058	0.308271101846866	44	0.04	1	NUP50-DT
NK	0.536832561069709	0.120644098671093	58	54	1	LINS1
NK	0.536905986633125	-0.115168838427675	47	51	1	CPSF3
NK	0.537160371491149	0.172483030190712	36	33	1	E4F1
NK	0.537586158055617	-0.152806923108038	96	101	1	ATP6V1D
NK	0.537981650051709	0.211791986729289	21	19	1	MRPL2
NK	0.538059685311319	0.272647192116144	21	18	1	NKIRAS2
NK	0.538154415573463	-0.211931240415777	12	14	1	ENDOV
NK	0.53850976805789	-0.150657923146301	12	14	1	AL022097.1
NK	0.53870762861445	-0.173087104385616	12	14	1	CD8B
NK	0.538993614689255	-0.16208610850362	44	48	1	POLDIP3
NK	0.539025180312867	-0.261226536672551	12	14	1	CHN1
NK	0.539214927239069	-0.159463820521641	23	26	1	SENP3
NK	0.539354456206848	-0.194229238682318	17	0.02	1	ZNF519
NK	0.539415224991763	-0.159463820521641	12	14	1	PCDH1
NK	0.53949713359634	0.279341844690152	21	18	1	CHTF18
NK	0.539588926822814	0.209911436768182	21	18	1	DNAJC25
NK	0.539814440796398	-0.1535308647679	17	0.02	1	AC011997.1
NK	0.539856148700577	-0.12262705234127	43	47	1	MMP23B
NK	0.539993985318293	0.420204380530002	19	16	1	ZBTB26
NK	0.540050877733729	-0.105359576217733	73	78	1	PRPF39
NK	0.540150023750161	-0.122106035708345	76	82	1	COX10
NK	0.540576672830281	0.136157098042418	74	69	1	SNX10
NK	0.540788090865142	0.184774436090809	21	18	1	AC005332.6
NK	0.540895562954852	0.23612131609103	21	18	1	MSANTD3
NK	0.540910408527883	0.137717612030036	36	33	1	PLIN3
NK	0.540946323407668	0.251888631949346	0.02	18	1	MRPL40
NK	0.541260287899485	-0.184210482857327	14	17	1	CTBP1-AS
NK	0.54148233907929	-0.1423903071627	17	0.02	1	DTX2
NK	0.541534514120218	-0.167158212311642	33	36	1	AC025164.1
NK	0.541625801882847	-0.162289864600405	27	0.03	1	LIG1
NK	0.542079074036271	-0.156889876857814	14	17	1	EIF3C
NK	0.54234552425439	-0.138274198690469	51	55	1	ZBTB10
NK	0.542346003020485	-0.178916183187813	27	0.03	1	ZNF717
NK	0.54271379020196	-0.345019473677718	18	0.02	1	TBC1D2
NK	0.542846810915573	-0.121716738897951	33	36	1	IFT74
NK	0.542922948153448	0.162064026051074	46	42	1	ZDHHC5
NK	0.542955451404599	0.173111518565229	35	32	1	ZNF568
NK	0.542995153543747	0.147865567406118	46	42	1	ZMYM1
NK	0.543727616618683	0.251888631949346	0.02	17	1	HIST1H4E
NK	0.54375700741138	0.151670994291718	21	18	1	AC005224.2
NK	0.543798781245599	-0.103130876715473	62	66	1	ZCCHC8
NK	0.543838291303089	0.254945190382685	19	17	1	RGS1
NK	0.543855193358063	-0.326814878300127	9	11	1	ZNF93
NK	0.544062663995879	-0.130317474862125	44	48	1	TRIM27
NK	0.544303154304544	0.112231858854894	73	69	1	CCT7
NK	0.544343854944131	-0.131542924925707	0.04	44	1	ADRM1
NK	0.544427348830933	-0.128035014185629	44	48	1	AC012020.1
NK	0.544734971015141	-0.277905277819181	9	11	1	ZNF713
NK	0.544999939913519	-0.262684540880412	9	11	1	FIRRE
NK	0.545029057344641	0.153810962606293	0.02	18	1	MTHFSD
NK	0.545075674779971	0.22498075848583	19	17	1	TMEM141
NK	0.545114348140885	0.120644098671094	21	18	1	AC244197.2
NK	0.545166747859271	-0.104354818479835	105	111	1	CREBZF
NK	0.545357353177071	-0.241925980713614	9	11	1	TAF1A
NK	0.545615437863324	-0.227279204749212	9	11	1	FBXL19
NK	0.545701077289659	-0.145249961301941	37	0.04	1	UNC119
NK	0.54640873599902	0.154591430594432	0.02	17	1	ALG2
NK	0.546451807940473	0.189356848755108	19	17	1	POLD2
NK	0.546737537060472	0.120644098671094	35	32	1	MRPS12
NK	0.546783081271861	0.10446417161566	0.11	105	1	MTOR
NK	0.54684927472469	0.120644098671094	35	32	1	CHCHD6
NK	0.547013574238948	-0.186017239562958	49	52	1	UTP23
NK	0.5470266398204	-0.119670230662617	71	76	1	BLOC1S6
NK	0.547041170027887	0.177227627037461	35	31	1	ANKRD52
NK	0.547176008354237	-0.19055758962321	24	27	1	MSMO1
NK	0.54722936699182	-0.188306142218059	0.03	33	1	EAF1
NK	0.547760873349012	0.15540951683177	19	17	1	AC027644.3
NK	0.547789557047676	0.191033426562492	19	16	1	MTFP1
NK	0.547808021522767	0.383678504504887	17	15	1	HYLS1
NK	0.548011415519909	-0.237809872241383	18	0.02	1	AL080276.2
NK	0.548149166782882	-0.120364000832701	34	37	1	LRIF1
NK	0.548559127969813	-0.159463820521641	37	41	1	LINC01409
NK	0.548611081453006	0.102610175840832	65	0.06	1	ITGAV
NK	0.548762416877095	0.120644098671093	35	32	1	EMC6
NK	0.54893134233487	-0.260446068684412	18	0.02	1	DMXL2
NK	0.549009273089813	0.355109352308117	16	14	1	CEP85
NK	0.549028201017392	0.313289176613489	17	15	1	MPI
NK	0.549031664911904	0.268742737660228	18	15	1	ZNF646
NK	0.549082575599939	0.156268008401815	19	16	1	AP002807.1
NK	0.549093987554404	0.192793884426929	18	16	1	CNBD2
NK	0.549437251262424	0.177227627037461	44	41	1	HPS4
NK	0.549449960170948	-0.176337639086038	45	49	1	SRGAP2C
NK	0.549712664135552	-0.10578383590051	0.13	136	1	QRICH1
NK	0.550232898706915	-0.11382115496593	48	52	1	METTL6
NK	0.55030859179928	0.196592951904393	18	15	1	EXOC8
NK	0.550715657900532	-0.148962961086187	0.03	33	1	DEAF1
NK	0.550820993564035	-0.136513740826032	18	0.02	1	PAXIP1-AS1
NK	0.551282297536797	-0.281454344900252	12	14	1	MRPL17
NK	0.551379706927058	0.16834084070239	53	49	1	VDAC1
NK	0.551530297716345	-0.107161818851718	34	37	1	LMF2
NK	0.551962791103272	0.112673387562514	132	127	1	ADCY9
NK	0.55198189580357	-0.104915601744037	27	0.03	1	PHC1
NK	0.552054619652955	0.189356848755108	17	15	1	C12orf42
NK	0.552064587645653	-0.146142442023807	27	0.03	1	TADA1
NK	0.552066763197782	0.120644098671094	71	67	1	CENPK
NK	0.552327504688228	-0.136513740826032	18	0.02	1	CREB3
NK	0.55241046119325	0.330097464300043	15	13	1	AL096870.8
NK	0.552770130131551	0.198646610672367	17	15	1	PPP1R3D
NK	0.552919151041235	-0.192513786588536	15	17	1	RRP1
NK	0.552954531057471	0.120644098671094	18	15	1	DPH3
NK	0.552973797543648	-0.101748322665354	24	27	1	C1RL-AS1
NK	0.553026067075147	0.120644098671094	18	15	1	PIAS3
NK	0.553412585908398	0.336372789726531	15	13	1	JMJD4
NK	0.553544835346717	0.135517375152624	84	79	1	SEC24C
NK	0.553605313598852	-0.176337639086038	31	34	1	HDAC5
NK	0.553607682875543	-0.103077383137874	68	72	1	POLD4
NK	0.553634501552427	-0.150657923146301	12	14	1	MAK
NK	0.553634501552427	-0.150657923146301	12	14	1	DYRK4
NK	0.553649921631617	-0.201283996216268	21	24	1	NDUFA6-DT
NK	0.553842867284052	0.203106258863067	16	14	1	SPDYE2
NK	0.553879726140866	0.120644098671094	54	0.05	1	SLC4A1AP
NK	0.553995703425932	0.160172462857731	17	15	1	ZNF707
NK	0.553995703425932	0.160172462857731	17	15	1	DEXI
NK	0.554034330832183	-0.125516488598303	18	0.02	1	AP001528.1
NK	0.554116418011136	0.154591430594432	17	15	1	HOMER1
NK	0.554325542217179	-0.149445064696651	15	17	1	TOP3B
NK	0.554402593639915	-0.188683959436635	21	24	1	LINC002481
NK	0.555127426549338	-0.153003981187552	64	69	1	ALOX12-AS1
NK	0.555507694654511	-0.19055758962321	24	27	1	TOLLIP
NK	0.555548520142104	0.295730805229185	14	12	1	DNAAF5
NK	0.555609465464093	0.139752921618799	33	0.03	1	SPICE1
NK	0.555711071733071	0.253910629534558	15	13	1	AKAP1
NK	0.555980755806548	-0.119406989161861	52	56	1	NUP188
NK	0.556175022887904	0.330097464300043	13	11	1	NEK10
NK	0.556306301955711	0.150087876563576	43	39	1	EXOSC3
NK	0.556582466014786	0.365756596507626	13	11	1	PNMA1
NK	0.556615083752354	0.28570334494159	14	12	1	AC022146.2
NK	0.556834717775353	0.442572193558457	0.01	8	1	RBPMS
NK	0.557238577532865	-0.185459029054586	24	27	1	MRPS18B
NK	0.557397218327585	-0.114733964259835	34	37	1	GOLGA5
NK	0.55748519011042	0.25814762242103	14	12	1	CCDC61
NK	0.557510463123971	0.120644098671094	16	14	1	AC023389.1
NK	0.557843718080902	0.404437064671685	11	9	1	FAM9B
NK	0.557865767017931	-0.134169800357731	38	41	1	TP53BP1
NK	0.557884798548511	0.416099982197265	0.01	8	1	IER5L
NK	0.557980276085294	0.305068669808521	0.01	8	1	AP000487.1
NK	0.558080437479333	0.17082985583931	51	48	1	BAG6
NK	0.558092269330809	0.165038218029547	15	13	1	WDR77
NK	0.558160022943532	0.32709497613852	13	11	1	SFR1
NK	0.558235633486832	0.204302027718003	31	28	1	ZNF740
NK	0.558244815403798	0.319952906894501	13	11	1	IFIT3
NK	0.5584132192377	0.165968089180584	42	39	1	USP39
NK	0.5584132192377	0.165968089180584	42	39	1	MTRR
NK	0.558462723386305	0.120644098671094	76	72	1	HPS1
NK	0.558478763316256	-0.10442245696368	34	37	1	CHMP7
NK	0.558506051175897	0.16669146619053	82	77	1	ZFAND5
NK	0.558527649463548	0.216859413930397	14	12	1	AC015911.3
NK	0.558567478247729	0.120644098671094	15	13	1	MRPL20-AS1
NK	0.558691476218672	0.361652198174888	11	9	1	TBL3
NK	0.558720893580623	0.272647192116144	13	11	1	NUDT18
NK	0.558720893580623	0.272647192116144	13	11	1	AC005332.7
NK	0.558744070348299	0.31328917661349	0.01	8	1	IER3
NK	0.558823702534807	0.35196964477755	11	9	1	NME4
NK	0.55899754193348	0.162464274365721	14	12	1	GLCE
NK	0.559015579762538	-0.117760640653985	52	56	1	AC131571.1
NK	0.559058127605113	0.32709497613852	11	9	1	CABLES1
NK	0.559208406194018	0.278185375657574	13	11	1	SSH3
NK	0.559208406194018	0.278185375657574	13	11	1	LMNB2
NK	0.559273395135429	0.31328917661349	0.01	9	1	TMEM251
NK	0.559273395135429	0.31328917661349	0.01	9	1	PEAK3
NK	0.559560680007394	0.25814762242103	0.01	8	1	BX255925.3
NK	0.559563250317527	0.284142830953973	12	0.01	1	ATAD3A
NK	0.559574201467723	-0.151029225436573	49	53	1	SMG5
NK	0.559649784583766	0.278185375657574	12	0.01	1	USP18
NK	0.559710082363078	0.167949813449451	14	12	1	ZCWPW1
NK	0.559780381325439	0.242206078552007	0.04	37	1	B3GAT1
NK	0.559864698405978	0.220179772222008	12	0.01	1	CENPA
NK	0.560074804949904	-0.374120593078484	0.01	12	1	MFGE8
NK	0.560074804949904	-0.374120593078484	0.01	12	1	TRAPPC2B
NK	0.560212262360508	0.251888631949346	0.01	9	1	AMIGO2
NK	0.560266654619011	0.227559302587606	13	11	1	CISH
NK	0.560266654619011	0.227559302587606	13	11	1	ZDHHC4
NK	0.560300631487731	0.246174980754953	0.01	9	1	CYP3A5
NK	0.560304466069093	0.141233368173429	168	163	1	TMCC1
NK	0.560318870230424	-0.464318402050062	13	15	1	DGKK
NK	0.560402444316004	-0.110518532293086	126	132	1	PDLIM5
NK	0.560560183142722	0.187758294529631	0.01	8	1	AC138956.2
NK	0.560612500915458	0.246174980754953	11	9	1	CCDC71
NK	0.560698248888171	0.240938332388806	11	9	1	RWDD2B
NK	0.560763856548154	0.223737591635198	12	0.01	1	AC008761.1
NK	0.560780913100184	0.23612131609103	12	0.01	1	AC112722.1
NK	0.560780913100184	0.23612131609103	12	0.01	1	NAGA
NK	0.560793094875004	0.240938332388806	11	9	1	BOD1
NK	0.56084923505934	0.179537787724662	0.01	8	1	KDELR3
NK	0.560861688875476	0.231675411059838	12	0.01	1	AC106865.2
NK	0.56087631570144	0.23612131609103	11	9	1	MRPL15
NK	0.560946825694565	0.171270171741062	13	11	1	AC017104.1
NK	0.560946825694565	0.171270171741062	13	11	1	SOCS6
NK	0.560992442886831	-0.277905277819181	0.01	12	1	TPCN2
NK	0.561131235570624	-0.172137650556753	18	21	1	SCAMP1-AS1
NK	0.561234537884571	0.184774436090809	0.01	9	1	SPI1
NK	0.561368869790124	-0.194229238682318	18	21	1	SC5D
NK	0.561565811100315	0.120644098671094	0.01	8	1	PLGLB1
NK	0.561619175398373	-0.273634840440952	15	18	1	ABHD8
NK	0.561647287498514	0.120644098671094	13	11	1	TMEM220
NK	0.561656850739318	0.182044643335238	11	9	1	PSMG1
NK	0.561764842374076	-0.104915601744037	28	0.03	1	SLC26A2
NK	0.561782344040431	-0.235499711554182	0.01	12	1	KCTD1
NK	0.562103204571252	0.120644098671094	13	11	1	N4BP2L2-IT2
NK	0.562174350241813	-0.213774940399466	0.01	12	1	SLC7A5
NK	0.562263514024043	0.120644098671094	0.01	9	1	ADCY3
NK	0.562270253418466	0.120644098671094	13	11	1	PTMS
NK	0.562672426030899	-0.13941874063141	35	38	1	UTP20
NK	0.562800716018734	0.120644098671094	11	9	1	ARHGEF38
NK	0.563047561305413	-0.112555077621937	49	53	1	IL4R
NK	0.563093651644417	-0.163148867329498	0.01	12	1	KAT2A
NK	0.563354289781986	-0.224491387377594	15	18	1	TCFL5
NK	0.563543201714325	0.142017749463661	31	28	1	POMT1
NK	0.563668400296885	-0.218157814780665	15	18	1	MRPS2
NK	0.56373558676609	-0.281454344900252	13	15	1	BORCS8
NK	0.56373558676609	-0.281454344900252	13	15	1	CD93
NK	0.5638769548563	0.16371282056298	31	28	1	THUMPD3
NK	0.564041418141483	-0.185459029054586	25	27	1	C2orf42
NK	0.564587463860111	0.173111518565229	59	55	1	AC211433.1
NK	0.564735763494256	0.105693757205122	42	39	1	KIF22
NK	0.564787002682965	-0.241925980713614	13	15	1	THAP9
NK	0.565039354243745	0.100744541233389	32	29	1	CRELD2
NK	0.565406785990871	-0.168862518523891	15	18	1	SCCPDH
NK	0.565533968073351	0.120644098671094	42	38	1	MICU3
NK	0.565545400361326	-0.170135297645604	46	0.05	1	SDE2
NK	0.56561958558257	-0.125112315730864	31	34	1	UBA7
NK	0.5660926719911	0.163079364991491	0.03	27	1	MRPS14
NK	0.566511965271012	-0.146459971471747	25	27	1	C10orf88
NK	0.566662192578332	-0.164758120191154	13	15	1	MOSPD1
NK	0.566987905725842	-0.164447228035898	54	58	1	SLC35A1
NK	0.567018123782841	0.140009423538025	0.03	27	1	AC009061.2
NK	0.567048896495094	-0.226278375683139	42	45	1	VCAN
NK	0.567350013066484	0.120644098671094	51	47	1	SART1
NK	0.567484591563353	0.182705066803345	41	37	1	TINF2
NK	0.56767340467194	0.131532414813829	59	55	1	POLR2E
NK	0.56821555042424	-0.149445064696651	28	31	1	EEF2K
NK	0.568251112327293	0.102381892278366	68	64	1	PEX26
NK	0.568347954083345	0.161866761397606	0.03	27	1	PBDC1
NK	0.568919280175507	0.274267287784306	39	36	1	XXYLT1
NK	0.569066022203297	0.161001836287234	58	54	1	PCBD2
NK	0.569134110229842	0.120644098671094	42	38	1	ERV3-1
NK	0.569461605151226	0.138837215437063	142	136	1	ARHGEF12
NK	0.569492243387326	-0.108837747451673	25	27	1	ZNF682
NK	0.56953431195804	-0.129582530862079	58	62	1	NDUFV3
NK	0.570282159842924	-0.170257100595644	43	46	1	LRCH4
NK	0.570410372998538	0.251888631949347	28	25	1	NUBP1
NK	0.570820669358005	0.125697326397379	104	0.1	1	KLHDC10
NK	0.571107119475487	0.120644098671094	42	38	1	TMEM126B
NK	0.571504059720251	0.208106939921433	28	26	1	ERCC4
NK	0.571629883738261	0.136763764034371	41	37	1	LINC00909
NK	0.571690012467167	-0.134169800357731	39	42	1	TWISTNB
NK	0.572914634712218	0.120644098671093	112	107	1	TMEM123
NK	0.57301786514777	0.180350344795362	28	25	1	LINC02325
NK	0.573121756579833	-0.130894668324871	19	21	1	AL133243.2
NK	0.573165666687113	-0.128383449168821	28	31	1	AL365356.1
NK	0.573574121930909	-0.157657063816011	63	67	1	WDR36
NK	0.574332425605408	0.143011911699548	29	26	1	VPS18
NK	0.574618307914658	-0.338787519966203	13	15	1	AC119673.2
NK	0.574666827190107	0.15911824648573	48	45	1	NDUFB4
NK	0.574822060742126	-0.120364000832701	105	0.11	1	NUP88
NK	0.574881076116093	0.285030916571976	27	24	1	FARSA
NK	0.57526929664159	-0.123774628995353	84	88	1	DNAJC2
NK	0.575425182215987	-0.279893830912635	0.01	12	1	AC090518.1
NK	0.575803364315376	-0.131542924925707	56	0.06	1	PLCL1
NK	0.575839038566494	-0.123281484214996	0.05	54	1	SETD1B
NK	0.575871035011439	-0.193464491756969	16	18	1	GNPDA1
NK	0.576048871201372	0.189906761108208	28	25	1	PMAIP1
NK	0.576205974931624	-0.29439340060775	0.01	12	1	COPZ2
NK	0.576560927253367	-0.125112315730865	62	66	1	CPSF2
NK	0.576787350040381	-0.168862518523891	16	18	1	YIF1A
NK	0.576791545080573	-0.137667896920297	22	24	1	NSUN4
NK	0.576899481721674	-0.262684540880412	0.01	12	1	AC124016.2
NK	0.576899481721674	-0.262684540880412	0.01	12	1	INPP5E
NK	0.576920809785467	-0.148962961086187	32	35	1	MIF4GD
NK	0.57703456102783	-0.140120133537873	85	0.09	1	WASL
NK	0.57720243133446	0.100179996111379	59	55	1	SAE1
NK	0.577225828733275	0.186532034327551	47	44	1	ULK1
NK	0.577483123943279	-0.10936150677523	35	39	1	FAM43A
NK	0.577592842049455	0.191033426562492	28	25	1	TYSND1
NK	0.577684787807443	0.187758294529631	28	25	1	VAMP3
NK	0.577988574164851	-0.135695654588692	16	18	1	COL10A1
NK	0.578138454097899	-0.230828271830283	13	15	1	BCS1L
NK	0.578138454097899	-0.230828271830283	13	15	1	SAYSD1
NK	0.578138454097899	-0.230828271830283	13	15	1	AC003093.1
NK	0.578746500754707	0.146407194736176	49	45	1	NDUFC1
NK	0.579511101790875	-0.128176447942999	36	39	1	HAUS2
NK	0.579848236449851	-0.127283414772491	13	15	1	CP
NK	0.580025205334002	-0.162289864600405	26	28	1	CNNM4
NK	0.580406816484907	-0.104648213171149	62	66	1	ODR4
NK	0.58046933345772	-0.180525436049471	26	28	1	TBRG4
NK	0.580505735703397	0.215280972809169	27	24	1	MARCH9
NK	0.580988169772422	-0.1423903071627	29	32	1	CRTC2
NK	0.581094969583315	-0.171122025706016	26	28	1	HMGCR
NK	0.581267940038181	-0.138999717961926	58	62	1	MFSD11
NK	0.582047786434871	-0.1535308647679	19	21	1	SLC41A1
NK	0.583337903617149	0.108153154487897	49	45	1	SACS
NK	0.583518504088248	0.145955187200281	48	44	1	YPEL2
NK	0.584517339254812	-0.125995868912032	26	28	1	FBF1
NK	0.584529023143062	-0.108952115444194	155	0.16	1	GALC
NK	0.584787961279491	-0.246138232000529	16	18	1	TRPM2
NK	0.58514248099335	-0.144119121079451	59	63	1	ZNF100
NK	0.5861529057118	0.155833527133394	37	34	1	SNHG7
NK	0.586419180137938	-0.140120133537873	48	51	1	OXA1L
NK	0.587768423504122	-0.364782728499148	14	15	1	AC087071.2
NK	0.587872403479627	-0.109968829470323	33	36	1	MED26
NK	0.587931214788532	-0.168862518523891	16	18	1	MIIP
NK	0.588158291516824	-0.150317222934329	49	52	1	PLEKHA8
NK	0.588407658724702	-0.186017239562958	16	18	1	PBX4
NK	0.58859113432756	0.14283984478529	55	51	1	FXN
NK	0.58908386550507	-0.207978648790276	0.02	22	1	PIGA
NK	0.589222852945669	-0.158331851031722	33	36	1	ZNF250
NK	0.589979940433753	-0.221748098775984	23	25	1	HAUS1
NK	0.590211139495665	-0.15619610668773	23	25	1	KIAA0753
NK	0.590277153831641	-0.112016658119181	16	18	1	AC005920.2
NK	0.590632097535149	-0.130894668324871	16	18	1	FLACC1
NK	0.590726078002198	-0.173803259794162	23	25	1	RFC2
NK	0.590780557499819	-0.1423903071627	44	48	1	HERC5
NK	0.591240968514159	-0.29439340060775	11	12	1	TCAF2
NK	0.591251611292297	-0.110681447435361	29	32	1	ETAA1
NK	0.591391668185262	-0.210561809804279	14	15	1	SLC10A3
NK	0.591610157854347	0.202327896264801	45	42	1	FAM13A-AS1
NK	0.592256560654628	-0.149807778725183	41	44	1	STX6
NK	0.592303780616405	0.144891644917771	25	23	1	ANKS3
NK	0.592544656307437	0.120644098671093	37	34	1	FAM219B
NK	0.592607414245195	-0.104229312169109	36	39	1	MYO18A
NK	0.592762795499298	0.136763764034371	76	73	1	ESYT1
NK	0.592816968183933	0.113412529440018	84	0.08	1	USP22
NK	0.593113738052344	-0.107887459762761	0.06	63	1	PRPSAP2
NK	0.593232290182358	-0.201283996216268	11	12	1	AC242842.1
NK	0.593522991492487	0.156713353378615	36	33	1	AC005332.4
NK	0.593743700330817	-0.178916183187814	11	12	1	AC093535.1
NK	0.593743700330817	-0.178916183187814	11	12	1	HIRIP3
NK	0.594476606458942	-0.1423903071627	11	12	1	C1orf216
NK	0.594476606458942	-0.1423903071627	11	12	1	TCEAL1
NK	0.594736738574063	-0.133112493574689	11	12	1	MORN1
NK	0.594983063808374	0.225232999948294	58	55	1	TPGS2
NK	0.595090598979417	-0.133673090061591	37	0.04	1	DNAJA3
NK	0.595153089028701	0.201564094054661	24	22	1	NUDCD2
NK	0.595231130543435	-0.238436994633735	0.02	22	1	WDR19
NK	0.595551583696115	0.151450145452269	62	58	1	NXF1
NK	0.596700304327429	0.138791445381353	35	32	1	MED25
NK	0.597387747250076	0.272647192116144	24	21	1	NUDT9
NK	0.597431234577998	-0.152374395735322	41	44	1	AC092652.1
NK	0.597511689895307	-0.227279204749212	0.02	22	1	ZNF140
NK	0.597542291792444	0.174083357632554	24	21	1	AC008781.2
NK	0.598373212140293	0.103570585312152	37	34	1	PEX16
NK	0.599187642821252	-0.194857727056835	0.02	22	1	CHKA
NK	0.599355024512695	-0.154990343942333	17	19	1	TRUB2
NK	0.599844346670865	0.176139211262798	23	21	1	L3MBTL1
NK	0.600151054300362	0.120644098671094	45	42	1	TAZ
NK	0.600172446914707	-0.161126869744286	23	26	1	CHRAC1
NK	0.60063560800751	0.120644098671094	24	21	1	RRP8
NK	0.600904371118804	0.141553088434075	113	109	1	ATP5F1B
NK	0.601406597055284	-0.155687129776157	42	45	1	IMPA1
NK	0.601477450595879	0.263602052513137	22	0.02	1	FAS
NK	0.6017113007636	-0.137667896920297	23	26	1	GNB1L
NK	0.601863694474901	-0.149445064696651	0.03	33	1	TOR1B
NK	0.602235440814033	-0.101748322665355	27	29	1	CGRRF1
NK	0.602638674409073	0.108769998382802	178	174	1	PAG1
NK	0.602665488760664	-0.121926204602985	0.03	33	1	ZNF587B
NK	0.602841010524982	0.250704639235467	22	0.02	1	AC006460.2
NK	0.60288577539873	0.152179672104201	74	0.07	1	ARHGAP5
NK	0.603725889312602	0.149213250867865	23	21	1	CARM1
NK	0.60375958916156	0.14865847484069	23	21	1	NDOR1
NK	0.604100514737739	-0.386315890048789	8	0.01	1	LY86
NK	0.604100514737739	-0.331868106026413	8	0.01	1	AL390198.1
NK	0.604337544984774	0.200078566165499	22	0.02	1	FUT10
NK	0.60434591734898	-0.312315308605013	8	0.01	1	FABP3
NK	0.60513444045726	-0.201283996216268	14	16	1	RITA1
NK	0.605212379487874	0.1481248350932	0.08	76	1	ABI2
NK	0.605618186540489	-0.281454344900252	11	13	1	CHKB-DT
NK	0.605868162781239	-0.216390888606477	8	0.01	1	ZNF710-AS1
NK	0.606108867043767	-0.201283996216269	8	0.01	1	AC024560.5
NK	0.606108867043767	-0.201283996216269	8	0.01	1	MOSPD3
NK	0.606525739286393	0.117544860012207	176	172	1	AFTPH
NK	0.606762117490297	-0.128035014185629	42	45	1	DHX57
NK	0.606991180542923	-0.1423903071627	8	0.01	1	IDUA
NK	0.607027525913392	-0.279893830912635	11	13	1	PLEKHG2
NK	0.607592543099079	0.120644098671093	22	0.02	1	TESK1
NK	0.607626648630955	0.120644098671094	22	0.02	1	Z82215.1
NK	0.608260788833015	0.100179996111379	0.06	56	1	EBP
NK	0.608287660240585	0.110074856960907	0.06	56	1	ADA
NK	0.608418831266391	0.128421449262813	68	64	1	MRTFB
NK	0.60857075308349	-0.168862518523891	11	13	1	EID2B
NK	0.608700120981303	-0.201283996216269	11	13	1	TGFA
NK	0.608705270335496	-0.186017239562958	17	19	1	ATG101
NK	0.608950948479726	-0.208663526581867	17	19	1	ABHD14A
NK	0.6092620326215	0.182044643335238	21	19	1	AC008083.3
NK	0.609366092337283	0.178359596527381	21	19	1	ATRIP
NK	0.609706640910151	0.272647192116144	21	18	1	PTCD1
NK	0.609950567197598	-0.16886251852389	21	23	1	P3H1
NK	0.610016464350024	-0.154990343942333	17	19	1	AC009951.5
NK	0.610241768351564	-0.163148867329498	21	23	1	OSGEPL1
NK	0.610336351425917	-0.187478196691238	28	0.03	1	HMGCL
NK	0.610642493173666	-0.131743062963191	31	33	1	MIGA2
NK	0.610824156352662	0.150391442065145	21	19	1	TMEM265
NK	0.61082532047995	-0.101748322665354	78	82	1	NBDY
NK	0.61091722383128	0.107876802597216	96	91	1	HNRNPA0
NK	0.611057084036924	-0.181918671349337	28	0.03	1	HDAC10
NK	0.611922606092725	0.101785071419778	34	31	1	LSM 2,00
NK	0.611949932615396	-0.227279204749213	24	27	1	CENPJ
NK	0.613136674925242	0.204708363459568	21	19	1	C2orf27A
NK	0.61396319466427	0.197606080485978	32	0.03	1	FAM76A
NK	0.61405124566237	0.184774436090809	21	18	1	SLC50A1
NK	0.61405124566237	0.184774436090809	21	18	1	FAM200B
NK	0.61405124566237	0.215801331711433	21	18	1	NDUFAF4
NK	0.614275045950416	-0.126573601699925	46	49	1	TMEM64
NK	0.614489344778052	0.101785071419778	33	0.03	1	ZNF41
NK	0.614734397833172	0.269507484585577	0.02	18	1	FHAD1
NK	0.6150155443329	0.246174980754953	0.02	18	1	PTRH1
NK	0.61515033152784	0.15911824648573	33	0.03	1	LSM 1,00
NK	0.615536962523951	0.153065576363471	21	18	1	TRIM65
NK	0.61562083523928	0.151017747714613	21	18	1	TBC1D7
NK	0.616460523270703	0.186232440298671	0.02	18	1	H2AFX
NK	0.616733364709717	-0.237809872241383	18	0.02	1	MUL1
NK	0.616853074306307	-0.176337639086038	14	16	1	MYEF2
NK	0.61705006345987	0.120644098671094	21	18	1	DANCR
NK	0.617067850081257	0.100744541233389	33	0.03	1	ARF5
NK	0.617220885538463	0.170917305152317	63	0.06	1	CIAO2B
NK	0.617655524680391	-0.114645316679796	0.07	74	1	METTL25
NK	0.618295550788872	-0.22985314841304	18	0.02	1	AC123912.1
NK	0.618732629966101	-0.10594831119464	66	69	1	GIMAP6
NK	0.618753880322156	-0.133928728414504	24	27	1	DMAC2
NK	0.618796045432846	0.120644098671094	32	29	1	EPB41L5
NK	0.618842776212329	0.176497333404611	31	28	1	ZNF821
NK	0.619444629824482	0.160172462857731	31	29	1	HLA-DQB1
NK	0.619679655596137	0.101015291922161	32	0.03	1	MTPAP
NK	0.620251839760556	-0.113028247531357	39	42	1	AL138824.1
NK	0.620681622954568	0.120644098671094	0.05	47	1	ABAT
NK	0.620970055774372	-0.1423903071627	18	0.02	1	CNPY4
NK	0.621176819254746	0.355109352308117	29	27	1	PXDNL
NK	0.621617200053965	-0.112016658119181	67	71	1	FO393401.1
NK	0.621932863045965	-0.135194805758496	28	0.03	1	AC012358.3
NK	0.622035437311527	-0.115962181885055	47	0.05	1	AKR1B1
NK	0.622405644063278	-0.257867524582636	9	0.01	1	PFKFB2
NK	0.622648554305382	-0.241925980713614	9	0.01	1	AL138760.1
NK	0.622725407201667	0.186232440298671	19	17	1	CD79A
NK	0.623185838685406	-0.103396175546836	54	57	1	NACC2
NK	0.623331340980309	-0.201283996216269	9	0.01	1	AC024075.2
NK	0.62341771839111	0.261506634510944	18	16	1	DNAJC14
NK	0.623569044894766	-0.187478196691238	9	0.01	1	B4GALNT3
NK	0.623569044894766	-0.187478196691238	9	0.01	1	AC024267.4
NK	0.62376316379305	0.120644098671094	73	69	1	ANP32E
NK	0.623812115738388	-0.163148867329498	9	0.01	1	AC096536.3
NK	0.623836356751867	0.131871354094348	56	53	1	ZC3H4
NK	0.624051284997183	0.120644098671094	31	28	1	ABT1
NK	0.624490108882362	-0.130894668324871	9	0.01	1	RMRP
NK	0.624506991210051	-0.111529343457939	28	0.03	1	SNAPC5
NK	0.624521295929024	0.151340895894011	0.04	37	1	PPA1
NK	0.624684848402636	-0.110681447435362	9	0.01	1	SMC5-AS1
NK	0.624733366622344	-0.1203640008327	9	0.01	1	ZNF70
NK	0.624904821531037	0.140009423538025	63	0.06	1	CWC15
NK	0.625296316818368	0.11826929148319	209	205	1	MEF2A
NK	0.625342358775834	0.120644098671094	0.03	28	1	B3GALNT2
NK	0.625651454806456	-0.130894668324871	55	58	1	ELMOD2
NK	0.626618359549927	0.120644098671094	19	17	1	AC139530.1
NK	0.626812921847881	-0.227279204749212	15	17	1	MS4A1
NK	0.627181080146916	0.201262558879378	38	36	1	ADARB1
NK	0.627327179163245	-0.182748044778841	21	24	1	NOP14-AS1
NK	0.627548489690987	0.120644098671094	31	28	1	ZNF510
NK	0.628026683049488	-0.192513786588536	15	17	1	RGCC
NK	0.628262967472332	0.101407879808177	63	0.06	1	SNRNP40
NK	0.628387263860705	0.298981339929607	17	15	1	LIMD1-AS1
NK	0.628409090131473	0.141402658837891	0.03	28	1	C4orf33
NK	0.628534836149448	-0.112555077621937	25	27	1	MTCP1
NK	0.62863916301264	0.100466216733463	0.03	28	1	GTF2H5
NK	0.629051805432258	-0.105631757152582	47	0.05	1	SKI
NK	0.629053733528236	0.154327224927383	55	52	1	PYGB
NK	0.629172355209711	-0.1423903071627	28	31	1	CSKMT
NK	0.630189601174846	0.153810962606293	18	16	1	PGAP1
NK	0.630635915882564	0.427305436905145	16	15	1	TNFRSF11A
NK	0.631370559297721	0.156268008401815	18	16	1	BYSL
NK	0.631444638894527	0.120644098671094	18	16	1	ZFPL1
NK	0.631999966284759	-0.125516488598303	18	0.02	1	TP53TG1
NK	0.632212458442256	0.261506634510944	17	15	1	BDH1
NK	0.632287620974889	0.230268589845592	17	15	1	TTC9
NK	0.632932934156895	0.160536825794606	47	44	1	CYB5R3
NK	0.63294286586926	-0.115796097150987	32	35	1	VPS52
NK	0.633541823675866	0.198646610672367	17	15	1	SYNGAP1
NK	0.63358108551616	0.196592951904393	17	15	1	MBLAC2
NK	0.633962004519187	-0.270546658653382	26	28	1	EFHC1
NK	0.634309458325413	0.182044643335237	28	26	1	ST7
NK	0.634889961716302	0.160172462857731	17	15	1	PEX10
NK	0.635188615114686	0.113519664237712	82	78	1	SLC25A42
NK	0.635276151344686	-0.210180396704665	36	39	1	CCDC102B
NK	0.635394725608426	-0.201283996216269	12	14	1	FIGNL1
NK	0.635995273919268	0.166447788284219	28	26	1	DBP
NK	0.63620007686389	-0.241925980713614	19	21	1	GEMIN7-AS1
NK	0.636246138475469	-0.168862518523891	12	14	1	AC007406.5
NK	0.636299226108607	0.141108201230809	28	26	1	CNR2
NK	0.636400196330679	-0.100264831490023	59	62	1	PCID2
NK	0.63646493536734	-0.236290446044181	26	28	1	RRAGA
NK	0.636744595308873	-0.150657923146301	12	14	1	DBR1
NK	0.63705986853759	0.120644098671094	78	75	1	RTN3
NK	0.637090323815001	0.324177492756226	15	14	1	AC010883.3
NK	0.637140898777167	-0.441234788937021	9	11	1	NPL
NK	0.637419180386925	-0.108489900544409	52	55	1	ZBED4
NK	0.637639277538799	-0.133112493574689	44	47	1	DNAJC9
NK	0.637755439350804	-0.127283414772492	33	35	1	PLAGL1
NK	0.638337663010107	-0.277905277819181	9	11	1	IL20RB-AS1
NK	0.638463001263441	0.203106258863067	16	14	1	NIT1
NK	0.638482011099887	-0.193866524653786	33	36	1	TRIM62
NK	0.638501359347283	0.120644098671094	38	35	1	SNRNP48
NK	0.638503412529712	0.200814447355077	16	14	1	CCDC71L
NK	0.638675178506289	0.120644098671094	16	15	1	MED22
NK	0.638949626258883	-0.187478196691238	19	21	1	NFKB2
NK	0.639021076524149	-0.123592711708574	44	47	1	ATAD5
NK	0.639308885309752	-0.101748322665354	61	64	1	LAMP2
NK	0.63943952369546	-0.309990255658769	9	11	1	LINC01389
NK	0.639493290099343	-0.110136108158073	0.04	43	1	DUSP16
NK	0.639524370700124	0.459446012122853	15	13	1	MIR4422HG
NK	0.639702879397734	-0.184210482857327	15	17	1	TUT1
NK	0.639767322576321	0.23612131609103	15	14	1	EDARADD
NK	0.639776214802471	0.10670490771322	84	0.08	1	LINC00298
NK	0.639985099217344	0.187758294529631	28	25	1	COL13A1
NK	0.640063587797592	-0.108837747451673	52	55	1	BICD2
NK	0.64015345554574	-0.118142760916022	44	47	1	EXOSC9
NK	0.640220677450858	-0.158215274324383	61	64	1	MRPS34
NK	0.64060621888914	0.120644098671093	46	43	1	SLC2A4RG
NK	0.640917509837963	0.148124835093201	46	43	1	PILRA
NK	0.640963332406089	-0.149445064696651	15	17	1	RBM34
NK	0.641005341852568	0.200814447355077	15	14	1	DHCR24
NK	0.641221527033096	-0.101748322665354	33	35	1	PMPCA
NK	0.641337021470625	-0.103188857024569	0.06	63	1	S100A8
NK	0.641760976328118	-0.147461296710122	61	64	1	EIF1B
NK	0.642120793357444	0.24992711561606	15	13	1	PRXL2C
NK	0.642616200085021	-0.222657647008836	0.03	32	1	ACOT7
NK	0.64262651446324	0.155977171783374	53	0.05	1	CDADC1
NK	0.642792966031927	-0.101748322665355	33	35	1	RDH13
NK	0.643275342885438	-0.1423903071627	33	36	1	SMIM19
NK	0.643381816274947	0.246174980754953	15	13	1	HLA-DQA1
NK	0.643634620246898	0.211552594869304	51	48	1	RNF2
NK	0.644138251342834	-0.153978281437912	26	28	1	AP000787.1
NK	0.644592059363577	0.253910629534558	14	13	1	CBWD3
NK	0.644594252925494	-0.139291068503813	99	103	1	TRAPPC11
NK	0.644598133835308	0.189906761108208	27	25	1	TSPAN31
NK	0.644683602999955	0.16371282056298	15	13	1	ZC3H12A
NK	0.644683602999955	0.16371282056298	15	13	1	SRRD
NK	0.644858020940824	-0.145870875897661	26	28	1	GAB2
NK	0.645909478760521	0.432588104985834	14	12	1	UBOX5-AS1
NK	0.64604645619715	0.24992711561606	14	12	1	IFT140
NK	0.646407487832081	0.144490840625462	27	25	1	HSPA1A
NK	0.646885005974823	0.128959366883098	74	0.07	1	ANXA7
NK	0.64709859822513	0.253910629534558	14	12	1	AC009501.3
NK	0.647117269032147	0.165038218029547	14	13	1	AMPD2
NK	0.647159617806904	0.162464274365721	14	13	1	DEF8
NK	0.647209775004318	-0.13599253596455	49	52	1	MLYCD
NK	0.647270046103228	-0.273634840440952	16	18	1	AC022395.1
NK	0.647364722580104	0.13641141452941	35	33	1	LINC00886
NK	0.647603205903714	0.167186684608124	27	24	1	SH3D19
NK	0.648015975253978	0.143011911699548	27	25	1	PLA2G12A
NK	0.648073106102307	0.143727711784135	27	25	1	UBE2M
NK	0.648201129821504	0.103770280106698	37	34	1	ZNF765
NK	0.648276955814004	0.25814762242103	14	12	1	RUSC1
NK	0.648276955814004	0.213753503062576	14	12	1	FKBP2
NK	0.648320409128965	-0.110681447435361	29	32	1	CAMKK2
NK	0.648542504772999	-0.241925980713614	16	18	1	SIGLEC9
NK	0.64867528732066	-0.187478196691238	19	21	1	AC020913.1
NK	0.649148547343373	-0.210561809804279	13	14	1	WDR88
NK	0.649815978921837	-0.209504503021237	16	18	1	P3H4
NK	0.650151400337492	-0.1423903071627	13	14	1	LINC02175
NK	0.650268115596211	-0.224491387377594	16	18	1	PRUNE1
NK	0.65070947781596	0.216859413930397	14	12	1	PSMD10
NK	0.65070947781596	0.216859413930397	14	12	1	F8A1
NK	0.650767317616789	0.343036520007542	13	12	1	SLC35E4
NK	0.650808783295685	0.120644098671094	14	12	1	LPAR2
NK	0.651156061721564	0.120644098671094	0.18	176	1	EIF4E3
NK	0.651281304439854	-0.101748322665355	13	14	1	DNAH7
NK	0.65138655610274	0.227215762869138	124	121	1	MMP24OS
NK	0.651695390775186	-0.106126763175928	62	65	1	UQCRQ
NK	0.651924579583105	0.120644098671094	44	42	1	CYC1
NK	0.651955597060257	0.167949813449451	14	12	1	LINC00324
NK	0.652027132928702	-0.217524637223479	23	25	1	RELB
NK	0.652381419238617	-0.1423903071627	16	18	1	ZNF580
NK	0.652381419238617	-0.1423903071627	16	18	1	CXorf65
NK	0.652630018732646	-0.135695654588692	16	18	1	PEX5
NK	0.653005282143088	-0.326814878300127	0.01	11	1	CELF6
NK	0.653032949374788	-0.189211163915694	42	45	1	PINX1
NK	0.653126689238132	0.220179772222008	13	12	1	TTLL1
NK	0.653127525903758	0.262663103543522	13	12	1	MIR22HG
NK	0.653128298205125	0.25814762242103	13	12	1	AC036103.1
NK	0.653171294221135	0.216859413930397	13	12	1	LINC02312
NK	0.653375855575373	-0.1203640008327	19	21	1	RFT1
NK	0.653389851168847	0.239943027043438	26	24	1	SOCS7
NK	0.653453361815804	-0.112016658119182	53	56	1	HDHD2
NK	0.653575085258335	0.170397133868193	26	24	1	CNIH1
NK	0.654027968053625	0.120644098671094	26	24	1	R3HCC1
NK	0.65423587223644	-0.262684540880412	0.01	11	1	DRAXIN
NK	0.654316640666151	0.171270171741062	13	12	1	AL109811.2
NK	0.654316640666151	0.171270171741062	13	12	1	AC005523.2
NK	0.654364225685442	0.272647192116144	13	11	1	TMEM9B-AS1
NK	0.65499239387556	-0.277905277819181	0.01	11	1	ENO2
NK	0.655467965715133	-0.266379024438153	0.01	11	1	AC004083.1
NK	0.65561491366613	0.216859413930397	13	11	1	ACOT2
NK	0.655776919630164	0.47678790889637	12	0.01	1	STPG4
NK	0.655919358773278	0.139022627985948	35	33	1	NUDT2
NK	0.65599282467563	-0.174811784855077	0.01	11	1	AC116158.3
NK	0.656190791136696	-0.137667896920297	23	25	1	ZNF778
NK	0.656730277390408	0.171270171741062	13	11	1	GPR160
NK	0.656843813323324	-0.378926910819418	13	15	1	GAS2
NK	0.65694094164879	0.220179772222008	12	11	1	MAP3K9
NK	0.657219757661351	-0.110681447435362	0.01	11	1	GMPPA
NK	0.657219757661351	-0.110681447435362	0.01	11	1	AC104532.2
NK	0.657339907141594	-0.145870875897661	0.03	33	1	GIPC1
NK	0.657448695436244	0.276763300588375	13	11	1	CACNB4
NK	0.657456534558654	0.120644098671093	0.09	87	1	NOSIP
NK	0.657896404682545	0.227559302587606	12	11	1	ADO
NK	0.657896404682545	0.227559302587606	12	11	1	AC006064.2
NK	0.65848207152873	-0.181011601190007	0.02	21	1	TNFRSF4
NK	0.658584147583985	0.104342286341994	35	33	1	P2RX4
NK	0.659182113588175	0.134583289628967	42	0.04	1	AC009126.1
NK	0.659429619057778	0.223737591635198	24	22	1	MRPL14
NK	0.660246635928367	-0.108837747451673	38	0.04	1	GIMAP8
NK	0.660268255544759	0.120644098671094	12	11	1	CSTF2
NK	0.660284682513585	0.227559302587606	12	0.01	1	POMC
NK	0.661271392500707	-0.203627936684567	48	51	1	AC097376.3
NK	0.661360816105065	0.177227627037461	12	0.01	1	RCE1
NK	0.661401730875375	0.17509188269347	12	0.01	1	AL049840.5
NK	0.661446223545545	0.290569100113406	11	0.01	1	C5orf66
NK	0.661446223545545	0.290569100113406	11	0.01	1	NUDT13
NK	0.66144899787888	0.173111518565229	12	0.01	1	ICAM1
NK	0.661479802291981	-0.191299907643646	13	15	1	C6orf120
NK	0.661491164537129	0.196994984801209	41	39	1	TRMU
NK	0.661572722574336	-0.208663526581867	16	18	1	SLC9B1
NK	0.661979289445669	-0.173087104385616	13	15	1	SLC13A3
NK	0.662519520800709	0.120644098671094	12	0.01	1	AL049840.4
NK	0.662539775847686	0.23612131609103	11	0.01	1	PDZD11
NK	0.662651072936186	-0.150657923146301	13	15	1	RBFA
NK	0.662887915173295	-0.112158105743285	0.09	93	1	TESPA1
NK	0.663639897567029	0.179537787724662	11	0.01	1	ING2
NK	0.663639897567029	0.179537787724662	11	0.01	1	ZNF576
NK	0.663682360832167	0.177227627037461	11	0.01	1	AC068481.1
NK	0.663682360832167	0.177227627037461	11	0.01	1	RTL10
NK	0.663770167905439	-0.129334154337254	16	18	1	RRNAD1
NK	0.663814157408722	-0.127283414772491	0.02	21	1	SWI5
NK	0.664032599339629	-0.11751563852367	16	18	1	ZNF367
NK	0.664052775192679	-0.101748322665355	13	15	1	SPINDOC
NK	0.664428390848955	-0.127283414772491	13	15	1	FEM1A
NK	0.664608417383389	-0.150003491272575	27	29	1	FLVCR1
NK	0.664777385054879	0.120644098671094	11	0.01	1	TFAP2E
NK	0.664777385054879	0.120644098671094	11	0.01	1	ZNF761
NK	0.664794756789068	0.240938332388806	11	9	1	TDRKH
NK	0.664794756789068	0.240938332388806	11	9	1	AC133550.3
NK	0.66488070950961	0.162872334060391	42	39	1	SCARB2
NK	0.664903957100901	-0.15619610668773	23	25	1	ZNF518B
NK	0.665252385159549	0.111765947324641	66	63	1	SDHB
NK	0.665870991038382	0.182044643335238	11	9	1	Z99127.1
NK	0.665870991038382	0.182044643335238	11	9	1	AC018521.5
NK	0.665917861315685	0.220179772222008	23	21	1	AP003086.1
NK	0.666248637786983	0.173111518565229	19	21	1	AL590807.1
NK	0.666277215446416	-0.112016658119181	35	37	1	TMEM167B
NK	0.666986662416221	0.120644098671094	11	9	1	GNRH1
NK	0.666986662416221	0.120644098671094	11	9	1	ZNF236-DT
NK	0.666991937427976	0.246174980754953	0.01	9	1	NAIF1
NK	0.667427750468936	0.200078566165499	23	21	1	USP13
NK	0.667436526875194	-0.136743744021557	56	58	1	ACTR6
NK	0.668043632292962	0.184774436090809	0.01	9	1	DCLRE1A
NK	0.668043632292962	0.184774436090809	0.01	9	1	PRKX-AS1
NK	0.669478129592903	0.177227627037461	0.01	9	1	TLN2
NK	0.670062804595647	0.139752921618799	33	31	1	HPS5
NK	0.670118204869071	0.120644098671094	33	31	1	NDUFB5
NK	0.670145259235942	0.187758294529631	0.01	9	1	TMCO6
NK	0.670145259235942	0.187758294529631	0.01	9	1	RPL26L1
NK	0.670145259235942	0.187758294529631	0.01	9	1	SWSAP1
NK	0.670273945534998	-0.213774940399466	0.01	12	1	SLC25A19
NK	0.670508769484162	-0.201283996216268	0.01	12	1	AC104370.1
NK	0.670602425214017	-0.1423903071627	0.01	12	1	PGRMC1
NK	0.671215357720836	0.120644098671094	0.01	9	1	CKS1B
NK	0.671215357720836	0.120644098671094	0.01	9	1	CCHCR1
NK	0.671267103826465	0.120644098671094	0.01	9	1	ZNF460-AS1
NK	0.67131017874538	-0.163148867329498	0.01	12	1	MRM3
NK	0.671538922895815	-0.152374395735322	0.01	12	1	AC008945.2
NK	0.671538922895815	-0.152374395735322	0.01	12	1	CTSH
NK	0.67256968107707	-0.101748322665354	0.01	12	1	MID1IP1
NK	0.672621633909986	-0.209504503021237	32	34	1	BCL6
NK	0.673907470069346	0.14865847484069	23	21	1	MRPL27
NK	0.674296009788048	-0.173087104385616	14	15	1	AP000779.1
NK	0.675168412073676	-0.106766397431979	17	18	1	PDZD2
NK	0.675251495561886	-0.1423903071627	14	15	1	CA11
NK	0.675476092896515	-0.110681447435362	0.06	63	1	ALG5
NK	0.675544826058718	-0.111529343457939	28	0.03	1	BMERB1
NK	0.675711928017347	0.137991342234991	104	101	1	MAPK8IP3
NK	0.676446635840817	0.142670405001093	54	51	1	ATP6V1C1
NK	0.678340268314432	-0.103916159348064	39	42	1	CPPED1
NK	0.678346091620635	0.101015291922161	32	0.03	1	PGM2
NK	0.678346091620635	0.101015291922161	32	0.03	1	MYADM
NK	0.678753026325806	0.120644098671094	22	21	1	THYN1
NK	0.678792627852661	0.176139211262798	22	0.02	1	FXR2
NK	0.680269962047429	0.120644098671094	55	52	1	GTF3C2
NK	0.680781788692469	-0.110681447435362	21	22	1	ANKRD54
NK	0.68083332553481	0.181185640606144	31	29	1	MLX
NK	0.682491292305303	-0.124159570085614	62	64	1	DPEP2
NK	0.682562578448768	-0.102981922604465	0.07	73	1	AC068282.1
NK	0.682585242519001	-0.101748322665354	32	34	1	MRPL18
NK	0.68306196846618	0.160721538046429	0.06	57	1	AZI2
NK	0.684041675793305	-0.121926204602985	32	34	1	CHMP6
NK	0.684701497760534	0.120644098671093	91	88	1	DYNC1LI2
NK	0.684949615792256	-0.201283996216268	11	12	1	GALK1
NK	0.685094769174202	0.120644098671094	39	37	1	DMAC1
NK	0.685289065384278	0.120644098671093	21	0.02	1	TPRA1
NK	0.685903266921401	0.120644098671094	47	44	1	TMEM229B
NK	0.686020680407988	-0.152374395735322	11	12	1	FOXO4
NK	0.686234904223861	0.128636889424625	74	71	1	USP53
NK	0.686421509070167	0.176982082820906	95	92	1	MLXIP
NK	0.686466254581258	-0.147289106575539	0.04	42	1	REEP3
NK	0.686704332558806	0.11663103616447	137	133	1	SHLD2
NK	0.686737784453668	-0.156889876857814	14	15	1	ADCK1
NK	0.687437733487355	0.162464274365721	0.03	28	1	MAPKAPK3
NK	0.687725101871233	0.140543656108798	31	29	1	ZDHHC12
NK	0.688233832839742	0.162064026051074	45	43	1	JPT1
NK	0.688287736000252	0.15023888085939	78	76	1	TRIM37
NK	0.68882053250639	-0.127283414772491	28	0.03	1	ITPRID2
NK	0.689018341610043	0.141108201230809	0.03	28	1	GEN1
NK	0.689029931832701	-0.104648213171149	32	34	1	MOAP1
NK	0.690242455540242	-0.168862518523891	33	35	1	TMUB2
NK	0.694041547078129	0.120644098671093	0.09	88	1	UQCRFS1
NK	0.694135076432148	0.141705714198924	29	27	1	CMAS
NK	0.69425570909787	0.159118246485729	76	73	1	ABHD12
NK	0.694571218616298	-0.11542325956243	41	43	1	GBA2
NK	0.695391131446625	0.120644098671094	0.02	18	1	UTP14A
NK	0.696668955176198	-0.11542325956243	41	43	1	MED29
NK	0.697166953968507	-0.283746156408242	14	16	1	PEMT
NK	0.69724217356147	0.183379854019056	0.02	18	1	NDUFAF1
NK	0.697315062361965	0.152352958398431	0.02	18	1	RUNDC1
NK	0.69790311547125	0.158947986847733	93	0.09	1	GATA3
NK	0.697966578624476	-0.235499711554182	11	12	1	GSTM4
NK	0.699315079671756	0.186232440298671	19	18	1	PAF1
NK	0.699359829227973	-0.127283414772491	14	16	1	EXTL2
NK	0.700150087626354	-0.101748322665354	49	52	1	FAAP20
NK	0.700169161308793	-0.1423903071627	11	12	1	NFS1
NK	0.70088764158914	0.203106258863066	0.05	48	1	DNAJC11
NK	0.70110028935401	0.17509188269347	43	41	1	MRPL33
NK	0.701216736404172	-0.129334154337254	33	35	1	AASDHPPT
NK	0.701682350103256	-0.116395098629756	0.05	52	1	VCPKMT
NK	0.701785564311583	0.191033426562492	36	34	1	C18orf32
NK	0.701826691695287	-0.1423903071627	46	48	1	ACADSB
NK	0.703322874252816	0.13950312592241	64	61	1	RNF220
NK	0.703330527346036	0.15911824648573	104	101	1	CEP120
NK	0.703931492246174	-0.135194805758496	29	31	1	UBE2S
NK	0.704316802272507	0.186232440298671	19	17	1	QDPR
NK	0.704353233021008	0.187758294529631	19	17	1	DTD2
NK	0.705804566201573	0.210841907642672	11	12	1	LINC01550
NK	0.705889316633294	0.120644098671094	19	17	1	COA6
NK	0.706324268949379	0.120644098671094	28	26	1	LINC00624
NK	0.706411627782436	0.120644098671094	28	26	1	RNF5
NK	0.706664659470488	-0.112555077621937	26	27	1	HDGFL2
NK	0.706851167293914	-0.1423903071627	22	24	1	AL121985.1
NK	0.707032801335536	0.120644098671094	142	139	1	KPNA6
NK	0.70764500120679	-0.118294631545237	63	66	1	APOLD1
NK	0.709225342508902	0.145306152905363	0.05	48	1	STMP1
NK	0.709881478996143	0.143364175171178	28	26	1	C12orf49
NK	0.71019816028036	0.192793884426929	18	16	1	C17orf75
NK	0.710806620106806	0.317680945730647	17	16	1	ZNF273
NK	0.710854895494309	0.120644098671094	18	17	1	AC011447.3
NK	0.711137616767255	-0.113821154965929	15	16	1	AC144652.1
NK	0.711527478472855	-0.223310302546268	12	13	1	AASS
NK	0.711527478472855	-0.223310302546268	12	13	1	TELO2
NK	0.711663455114456	0.156268008401815	18	16	1	SLC43A2
NK	0.711802875395343	0.120644098671094	27	25	1	PALM2-AKAP2
NK	0.712368953127182	0.254945190382685	17	16	1	TBC1D4
NK	0.712479696556983	-0.247087685829393	12	13	1	ALCAM
NK	0.712884832436199	-0.168862518523891	12	13	1	ARV1
NK	0.712884832436199	-0.168862518523891	12	13	1	TSPAN4
NK	0.712921626525298	-0.128176447942999	38	0.04	1	LAMTOR3
NK	0.713009274772373	-0.117515638523671	51	53	1	TG
NK	0.713017709887339	0.120644098671094	35	33	1	CTBP1-DT
NK	0.713129797014399	0.120644098671093	18	16	1	CARNMT1-AS1
NK	0.71379589935272	-0.133112493574689	12	13	1	EBLN2
NK	0.713929820585595	0.230268589845592	17	16	1	CCDC127
NK	0.713931659929953	0.191033426562492	17	16	1	C4orf48
NK	0.714016018376736	-0.124468399165438	12	13	1	P2RX5
NK	0.714296240662534	-0.130894668324871	19	0.02	1	SNAPIN
NK	0.714554205941545	0.111765947324641	63	0.06	1	ZNF124
NK	0.714575620447823	0.1149304474767	95	92	1	RIC8B
NK	0.714988466958325	0.120644098671094	68	71	1	AC008105.3
NK	0.715058319104562	-0.11542325956243	19	0.02	1	LINC01303
NK	0.715378939027744	0.156268008401815	17	16	1	BRMS1L
NK	0.71571093230854	-0.113821154965929	22	24	1	STRN4
NK	0.716858675043748	-0.1423903071627	0.03	32	1	CCDC125
NK	0.717228104740733	0.201134016531462	53	51	1	NAGLU
NK	0.717486318725948	0.132518198959385	35	33	1	NELL2
NK	0.718522912682762	0.120644098671094	35	33	1	ZNF316
NK	0.718926210068158	0.167949813449451	26	24	1	RRM2B
NK	0.719308477632749	0.167949813449451	26	24	1	SLC39A7
NK	0.720180217719993	0.131060714616432	56	54	1	KATNAL1
NK	0.720462304919208	-0.154990343942333	15	17	1	AC092338.3
NK	0.721301864238676	-0.174811784855077	19	21	1	ESR1
NK	0.72214074941512	-0.113821154965929	15	17	1	PGAM5
NK	0.722495231072162	0.108571266370519	49	47	1	POLR1A
NK	0.722973150081745	0.160172462857731	16	15	1	AC073342.1
NK	0.72315739651771	0.145306152905363	97	94	1	STARD7
NK	0.723703321456975	0.183653896196894	47	45	1	ZNF383
NK	0.724242898409139	-0.1203640008327	19	21	1	ARSA
NK	0.724387138058475	0.120644098671094	16	15	1	AL451070.1
NK	0.724387998129797	0.120644098671094	16	15	1	FANCB
NK	0.724491153734661	0.120644098671094	26	24	1	AC018797.3
NK	0.724604578849491	-0.211931240415777	12	13	1	TIMM23B
NK	0.724622280047002	0.214971481219247	33	31	1	AC022893.1
NK	0.724950060285422	0.134064614433415	84	82	1	DPY19L1
NK	0.725227435223166	-0.101748322665355	19	21	1	SLFN11
NK	0.7257157381099	0.101785071419778	34	32	1	SCNM1
NK	0.725897883749193	-0.241925980713614	9	0.01	1	ASB14
NK	0.726431529138432	0.16955369915204	25	24	1	ZNF688
NK	0.726440835248112	0.120644098671094	49	46	1	SLC27A3
NK	0.726677712884562	-0.201283996216269	9	0.01	1	AC068193.1
NK	0.726677712884562	-0.201283996216269	9	0.01	1	IGHD
NK	0.726677712884562	-0.201283996216269	9	0.01	1	CENPV
NK	0.726691702890389	-0.206520644582416	23	25	1	IFT172
NK	0.72677691215073	0.19464468011487	25	23	1	GM2A
NK	0.726860935929608	0.15911824648573	16	15	1	WDHD1
NK	0.726883616754452	-0.132121971708873	39	41	1	BTBD8
NK	0.726886415873592	-0.227279204749212	9	0.01	1	P2RY14
NK	0.727202340924451	0.120644098671093	33	31	1	KIF27
NK	0.727251263608968	-0.110681447435362	9	0.01	1	DLGAP4-AS1
NK	0.727500315744497	-0.227279204749212	0.02	21	1	PRDX4
NK	0.72754931284995	0.105214058101488	41	39	1	COA5
NK	0.72765451192374	-0.146142442023807	27	29	1	AP1S3
NK	0.727665824094941	0.101785071419778	34	32	1	MTERF2
NK	0.727670443059407	-0.1423903071627	9	0.01	1	AF111167.1
NK	0.72808418421559	-0.1203640008327	9	0.01	1	C9orf147
NK	0.729234868436845	-0.125266129371491	48	0.05	1	PRIMPOL
NK	0.729434116598596	0.196592951904393	15	14	1	LONRF3
NK	0.730050756101207	0.100744541233389	62	0.06	1	PGLS
NK	0.730325226323512	0.171270171741062	25	23	1	ZBED1
NK	0.730357510825559	0.239943027043438	24	23	1	MCPH1-AS1
NK	0.730620790483823	-0.168862518523891	16	17	1	POLR3K
NK	0.73080752301003	0.162464274365721	15	14	1	AC008906.1
NK	0.730890625307614	0.194106260612115	58	56	1	CLCN7
NK	0.730941565773103	-0.133112493574689	23	25	1	CCDC43
NK	0.731417471242608	-0.101748322665354	0.02	21	1	INTS6-AS1
NK	0.731734505266024	-0.1535308647679	0.02	21	1	MRPL23
NK	0.731937849263005	0.156268008401815	15	14	1	AP000317.1
NK	0.732008315568399	0.120644098671094	25	23	1	MYH10
NK	0.732579796291289	-0.1096535207507	23	25	1	HECTD3
NK	0.73328089417242	-0.117515638523671	44	46	1	ARL13B
NK	0.734810666523941	0.103965357524464	34	32	1	ZNF738
NK	0.734856766840982	0.101535275723389	33	31	1	ABHD14B
NK	0.735238728254718	-0.1423903071627	28	29	1	LMO7
NK	0.735807959182466	0.105047243620075	0.04	38	1	GTF3C5
NK	0.73597308542928	0.120644098671094	24	23	1	MAGOHB
NK	0.736210225637584	0.127839600075298	132	0.13	1	HS2ST1
NK	0.73622722532964	0.24992711561606	14	13	1	LRRC8C-DT
NK	0.736432687716053	0.173111518565229	24	22	1	ZNF571
NK	0.736542961810747	0.139752921618799	32	0.03	1	ESRRA
NK	0.738147128776023	0.173111518565229	24	22	1	CPSF4
NK	0.738901648362098	0.165038218029547	14	13	1	CD5
NK	0.739326531201717	0.147116310032285	46	44	1	NELFA
NK	0.739840476627404	-0.108837747451673	13	14	1	C12orf10
NK	0.739840476627404	-0.108837747451673	13	14	1	CHST7
NK	0.739897756433663	0.120644098671094	24	22	1	EBPL
NK	0.739897756433663	0.120644098671094	24	22	1	ZNF286A
NK	0.739973935916092	-0.1423903071627	13	14	1	SNRK-AS1
NK	0.740083702943553	-0.186017239562958	16	18	1	CPVL
NK	0.740119766011643	-0.29439340060775	9	0.01	1	AC068631.1
NK	0.74033312192551	0.268742737660228	14	13	1	OPHN1
NK	0.741007459368746	-0.147844737254808	0.02	21	1	MRPL37
NK	0.741192689413681	-0.101748322665354	24	25	1	GPX7
NK	0.741256437772828	-0.1423903071627	0.02	21	1	VPS25
NK	0.741437160809082	0.104876782812777	39	37	1	C7orf50
NK	0.742167073994631	-0.187478196691238	9	0.01	1	DOHH
NK	0.742348691272996	-0.135695654588692	16	18	1	AK6
NK	0.742348691272996	-0.135695654588692	16	18	1	ZDHHC16
NK	0.742372458530246	-0.174811784855077	9	0.01	1	AC008083.2
NK	0.742529945144942	-0.1203640008327	0.02	21	1	NCF2
NK	0.742686127145891	-0.174099166890038	32	34	1	ZNF846
NK	0.7427791072373	-0.11542325956243	0.02	21	1	SDHAF3
NK	0.743010513410753	0.208106939921433	14	13	1	AC108449.1
NK	0.743195427886414	-0.130894668324871	9	0.01	1	LINC01003
NK	0.743925391473453	0.140272905420026	31	0.03	1	BIRC3
NK	0.746127903537	-0.135695654588692	0.05	52	1	RBM22
NK	0.746232722490244	0.148124835093201	23	21	1	C6orf136
NK	0.746941958737767	0.112132598815576	66	64	1	HACD3
NK	0.747452015838604	0.103468954862962	72	69	1	SCAMP2
NK	0.747782959857814	-0.107383857334787	57	0.06	1	ATF1
NK	0.747904107887488	0.120644098671094	31	29	1	SETD4
NK	0.748430852247965	-0.220392819163973	13	14	1	PDIK1L
NK	0.748586012994206	0.120644098671094	14	12	1	DDX28
NK	0.748881647596267	-0.105631757152582	24	26	1	HMGA1
NK	0.749680441263164	0.140326464532794	136	134	1	SIPA1L3
NK	0.750631978707196	0.201134016531462	0.05	48	1	MTCH2
NK	0.750659276418688	-0.150657923146301	13	14	1	GEMIN2
NK	0.750878690815466	-0.1423903071627	13	14	1	ZNF341
NK	0.751537602443974	0.101278773804163	31	29	1	INPP1
NK	0.751586909676266	0.166447788284219	13	12	1	HDHD3
NK	0.752206248016402	0.31328917661349	13	12	1	SMCO4
NK	0.752864398913485	0.120644098671094	13	12	1	AL513327.1
NK	0.752870062542364	0.120644098671094	13	12	1	LRRCC1
NK	0.752870062542364	0.120644098671094	13	12	1	PDK2
NK	0.752875170894296	0.178359596527381	22	21	1	ZNF511
NK	0.752890040359453	-0.1423903071627	37	39	1	BHLHE40-AS1
NK	0.753461344128268	0.267485487000365	13	12	1	ZNF23
NK	0.753559755028344	0.101015291922161	0.03	29	1	TSPYL2
NK	0.753592090202953	0.120644098671094	22	21	1	C5orf63
NK	0.753721363994834	-0.154463139463275	51	53	1	SRFBP1
NK	0.754452893903662	0.107528598880835	89	86	1	EPRS
NK	0.754717083680748	0.220179772222008	13	12	1	BCAR3
NK	0.754827615363018	-0.277905277819181	0.01	11	1	AC009403.1
NK	0.755464267696538	0.208106939921433	21	0.02	1	ATG4A
NK	0.755835453366792	0.253910629534558	13	12	1	NEK3
NK	0.755973463525229	0.171270171741062	13	12	1	CHEK2
NK	0.755973463525229	0.171270171741062	13	12	1	PICK1
NK	0.756008480536802	0.115952403346372	116	114	1	KLHL2
NK	0.756087492578386	-0.213774940399466	0.01	11	1	PIGP
NK	0.756114738574262	0.104342286341994	37	36	1	LEPROT
NK	0.756652731999724	0.105537206280885	113	111	1	PURA
NK	0.756943686922064	-0.174811784855077	0.01	11	1	FASTKD3
NK	0.757465536717795	0.137132221459663	37	35	1	AC084198.2
NK	0.758006563066763	-0.1203640008327	0.01	11	1	PODN
NK	0.758006563066763	-0.1203640008327	0.01	11	1	UGDH
NK	0.758006563066763	-0.1203640008327	0.01	11	1	AC011462.5
NK	0.758204674846603	-0.110681447435362	0.01	11	1	ZNF653
NK	0.758845412311792	-0.122912932663397	37	39	1	SYCP2
NK	0.760195939924809	-0.285348261004743	17	18	1	ZBTB21
NK	0.760448370722399	0.173111518565229	12	11	1	SOCS5
NK	0.76044945461424	0.16955369915204	12	11	1	KANK3
NK	0.76044945461424	0.16955369915204	12	11	1	CLCN5
NK	0.760573798415173	-0.110681447435362	21	22	1	AARSD1
NK	0.761385388866192	-0.186017239562958	17	18	1	SIRT6
NK	0.761939441082496	0.120644098671094	29	27	1	TP53INP1
NK	0.762590297899293	0.278185375657574	12	11	1	CDKN2C
NK	0.764154975610151	0.200497406360308	48	46	1	CCDC138
NK	0.765015393658828	0.17509188269347	12	11	1	ISYNA1
NK	0.765756442661049	0.120644098671094	36	35	1	TRMT2B
NK	0.766111374416133	0.32709497613852	11	0.01	1	FZD6
NK	0.766233568857307	0.120644098671094	12	11	1	PASK
NK	0.766233568857307	0.120644098671094	12	11	1	FASTKD5
NK	0.76631974582326	0.132616740337171	49	47	1	ZNF429
NK	0.766634093111625	-0.124468399165438	12	11	1	SLC38A5
NK	0.766782830778527	-0.101748322665354	42	44	1	SKIL
NK	0.767078860843589	0.138131525399935	35	34	1	MAPK13
NK	0.7674285431697	0.170975774221239	66	64	1	TBCEL
NK	0.768886795780795	-0.309990255658769	0.01	11	1	ARHGAP26-AS1
NK	0.769003875299315	-0.153116713755758	0.03	31	1	TRAF3IP1
NK	0.769680015608154	0.231675411059838	11	0.01	1	HPS6
NK	0.769680015608154	0.231675411059838	11	0.01	1	IFT46
NK	0.769752140988792	-0.12262705234127	21	23	1	DHX34
NK	0.770871299995541	0.120644098671094	11	0.01	1	PKN2-AS1
NK	0.771234565972436	-0.10442245696368	34	36	1	MYNN
NK	0.771326337257504	0.120644098671094	35	34	1	SVIP
NK	0.771368824218415	-0.223310302546268	0.01	11	1	NRSN2-AS1
NK	0.771439423676071	-0.125711566016069	47	48	1	PCAT1
NK	0.772115544405359	0.278185375657574	11	0.01	1	GMNN
NK	0.772165969859501	-0.110681447435362	0.01	11	1	NEK8
NK	0.772165969859501	-0.110681447435362	0.01	11	1	FCGRT
NK	0.772360847157455	-0.101748322665354	0.01	11	1	AL590226.2
NK	0.772360847157455	-0.101748322665354	0.01	11	1	AL356020.1
NK	0.772374500346424	-0.180222380688439	0.03	32	1	GNPDA2
NK	0.772512950280575	0.120644098671094	42	0.04	1	CD8A
NK	0.772592253599572	-0.101748322665354	0.03	31	1	GDE1
NK	0.772896884528913	-0.112016658119181	18	19	1	AC004847.1
NK	0.773050332965299	-0.136513740826032	18	19	1	AC022137.4
NK	0.773089363517851	0.182928376925436	28	27	1	ALG8
NK	0.773281259064649	0.23612131609103	11	0.01	1	CEP76
NK	0.77361839781225	0.120644098671094	0.02	19	1	NLRX1
NK	0.774311954018972	-0.156889876857814	14	15	1	RECQL5
NK	0.774684402551957	-0.152374395735322	22	23	1	CHPF2
NK	0.77561631863592	0.120644098671094	11	0.01	1	MOB3C
NK	0.77561631863592	0.120644098671094	11	0.01	1	ZC3H10
NK	0.775619717329642	0.120644098671094	11	0.01	1	ZFP69
NK	0.775619717329642	0.120644098671094	11	0.01	1	AP5S1
NK	0.777074931983603	0.110519881397387	48	46	1	EFNA5
NK	0.777415714369871	-0.1203640008327	0.03	32	1	ATP6V0E2
NK	0.77807254429351	0.152352958398431	0.02	18	1	HSPBP1
NK	0.778183747864067	0.240938332388806	0.01	9	1	RNF26
NK	0.779324504946638	0.307057222901975	0.01	11	1	ZNF670
NK	0.779326956562938	0.240938332388806	0.01	9	1	ACSF2
NK	0.779346085706953	-0.172137650556753	18	19	1	ADGRG3
NK	0.780471500072358	0.120644098671094	0.01	9	1	ERCC6L
NK	0.781084901710603	0.152352958398431	19	18	1	HAUS4
NK	0.781156807922137	-0.271673324107666	14	15	1	AC108047.1
NK	0.782522704731437	-0.106766397431979	18	19	1	EXOSC2
NK	0.783070185739545	0.137007544879981	97	96	1	AK9
NK	0.783204784800768	0.246174980754953	0.01	9	1	OTUD1
NK	0.783312363488799	0.227559302587606	0.01	9	1	HSD11B1-AS1
NK	0.783475348712904	-0.201283996216268	11	12	1	SUV39H1
NK	0.783494657044271	0.102028420503747	34	33	1	RABL2B
NK	0.783777843304722	-0.164758120191154	14	15	1	ZMYM3
NK	0.784287380941263	-0.176337639086038	14	15	1	IQCH
NK	0.784323896964543	0.182044643335238	0.01	9	1	SLC18A2
NK	0.784844352764208	-0.133112493574689	11	12	1	LINC01765
NK	0.785089273974491	-0.127283414772491	14	15	1	RPUSD1
NK	0.78544306130947	0.120644098671094	0.01	9	1	AL442003.1
NK	0.785445739212009	0.120644098671094	0.01	9	1	NTHL1
NK	0.786575674739926	0.120644098671094	27	25	1	GEMIN5
NK	0.787292477479491	0.139259776838441	33	32	1	NFIC
NK	0.787477344570304	0.102028420503747	34	32	1	PRR14
NK	0.787623840188613	0.120644098671094	76	74	1	MMS22L
NK	0.790427276507208	-0.130894668324871	19	0.02	1	TIMM9
NK	0.791535655535637	0.196592951904393	32	31	1	TMEM19
NK	0.791794613331377	0.111873889043362	66	69	1	MON1B
NK	0.792162279704836	0.154591430594432	18	17	1	MRPS33
NK	0.792442586400077	0.222523712690307	18	17	1	ERLIN1
NK	0.792987600901574	0.150391442065145	18	17	1	ARL 3,00
NK	0.793207908923867	-0.113821154965929	23	24	1	STMN3
NK	0.793573555531901	0.102028420503747	33	32	1	ABCB8
NK	0.793859743079117	-0.196546077209605	28	29	1	ZNF780A
NK	0.793988105735148	0.189356848755108	18	17	1	MCF2L2
NK	0.794543234998137	-0.156889876857814	15	16	1	VILL
NK	0.795934228801929	0.101015291922161	33	31	1	RRAGC
NK	0.796425689664816	-0.189696021941057	11	12	1	ZNF668
NK	0.797664627735585	0.346525506087422	21	23	1	AIG1
NK	0.798892295148159	0.160536825794606	44	43	1	IFT43
NK	0.798995692714368	0.19464468011487	25	24	1	SLC8B1
NK	0.799042063120056	0.227559302587606	17	16	1	MCUR1
NK	0.800111342805308	0.140272905420026	32	0.03	1	NOC3L
NK	0.801278855864395	-0.133112493574689	23	24	1	GTF3C4
NK	0.80131268709837	-0.1096535207507	23	24	1	RPS6KA4
NK	0.80161684616003	-0.117219731427794	46	47	1	WBP4
NK	0.802100523822733	0.120644098671094	17	16	1	GEMIN8
NK	0.80276723522383	-0.224491387377594	15	16	1	SLC4A5
NK	0.803918677158298	-0.201283996216268	0.02	21	1	MAP3K20
NK	0.804198773805335	0.106144528975979	39	37	1	GRAMD2B
NK	0.804526838587399	0.120644098671094	11	12	1	EPHA1-AS1
NK	0.804703612015986	0.120644098671094	38	37	1	UROS
NK	0.804909499013216	0.223737591635198	24	23	1	DONSON
NK	0.80614437095002	0.147611146271363	92	91	1	PHLPP1
NK	0.808387170831818	0.103468954862962	69	68	1	CLPX
NK	0.808492860638093	0.101015291922161	31	0.03	1	MRPS23
NK	0.810248308429157	-0.124468399165438	12	12	1	DLGAP1
NK	0.810248308429157	-0.124468399165438	12	12	1	ZNF528-AS1
NK	0.810248308429157	-0.124468399165438	12	12	1	ZNF674
NK	0.812128924778507	0.120644098671094	24	23	1	EI24
NK	0.812297900605581	0.120644098671094	16	15	1	LXN
NK	0.81273350958359	-0.109223443227501	47	48	1	DNAJC16
NK	0.813193256356649	0.104702554802072	38	36	1	PAM16
NK	0.813368548837283	-0.123592711708574	47	48	1	HSF1
NK	0.814733193174663	-0.150657923146301	38	39	1	PPME1
NK	0.815490828864704	-0.118821836024296	33	34	1	MPV17
NK	0.816058869178437	-0.157657063816011	0.02	21	1	AC133550.2
NK	0.816943877946454	0.120644098671094	23	22	1	ACYP1
NK	0.818091917239003	0.180350344795362	29	28	1	AC008467.1
NK	0.818420503279699	-0.29439340060775	12	13	1	LINC02641
NK	0.819279718641082	0.120644098671094	36	35	1	C15orf39
NK	0.819701129207423	-0.114459374414908	47	48	1	SFXN5
NK	0.820596081753773	-0.123592711708574	28	0.03	1	CHODL
NK	0.820814357527866	0.106144528975979	42	41	1	PMS2
NK	0.820973941306108	0.147611146271363	56	57	1	ZNF438
NK	0.822067602320874	-0.124468399165438	12	13	1	AMDHD2
NK	0.822067602320874	-0.124468399165438	12	13	1	TAC4
NK	0.822406639246982	0.182928376925436	29	28	1	ZBTB33
NK	0.823040127325792	0.120644098671094	15	15	1	OSMR
NK	0.823638370081729	-0.168862518523891	16	17	1	MAP1S
NK	0.824441001467451	-0.132121971708873	21	21	1	AC022210.2
NK	0.827252382691009	0.162464274365721	15	14	1	CAPS
NK	0.828576890911654	0.103296855107197	92	91	1	MTAP
NK	0.830979240185188	-0.133112493574689	35	36	1	C15orf40
NK	0.831230005873786	-0.114733964259835	34	35	1	SLC25A25
NK	0.83133901013898	-0.191299907643646	13	13	1	EEF1AKMT1
NK	0.831799203203335	-0.193464491756969	17	18	1	NKRF
NK	0.832975073210726	0.205532996257607	14	14	1	RMDN2-AS1
NK	0.832975073210726	0.16371282056298	14	14	1	SGMS1-AS1
NK	0.834392219632398	0.120644098671094	14	14	1	AGAP9
NK	0.834888820500126	-0.123281484214996	17	18	1	PAK1IP1
NK	0.835310054880141	0.149213250867865	21	21	1	AL161725.1
NK	0.835633598076335	0.120644098671094	14	14	1	SNHG19
NK	0.836036131443743	0.150806069181347	58	57	1	GMEB1
NK	0.836075397282858	-0.109475684689965	59	0.06	1	EIF4ENIF1
NK	0.836894895803929	0.137132221459663	29	0.03	1	MIR3681HG
NK	0.837366239850945	-0.147289106575539	45	46	1	GYG1
NK	0.837623197765484	-0.201283996216268	21	22	1	MTM1
NK	0.838980903691649	-0.121016656370133	0.07	71	1	VPS35L
NK	0.839185179957875	0.120644098671094	13	13	1	ARHGEF10
NK	0.840198023171396	0.120644098671094	14	13	1	TICAM1
NK	0.841733945290943	0.120644098671094	52	51	1	TATDN2
NK	0.842257886328671	0.18698659349979	34	33	1	FAM227B
NK	0.842551338695067	-0.121926204602985	31	32	1	MICAL3
NK	0.844873842031123	0.166447788284219	14	13	1	GSTM2
NK	0.844873842031123	0.166447788284219	14	13	1	RTL6
NK	0.846399049522129	0.110993928637375	63	62	1	MKNK1
NK	0.84730950281445	0.103868385920267	181	185	1	SLC39A11
NK	0.847753276014221	0.120644098671094	21	0.02	1	FOXJ2
NK	0.847762446984781	0.106402176095315	191	191	1	MTPN
NK	0.850465255072633	0.120644098671094	13	14	1	AC004253.1
NK	0.850796718506089	0.157638306153295	33	32	1	TMA16
NK	0.851461572950583	0.143727711784135	27	26	1	USP46
NK	0.851522304016497	-0.187478196691238	9	0.01	1	MPP1
NK	0.852116268133188	0.350125944793861	13	12	1	FAM24B
NK	0.852426216190347	0.167949813449451	13	12	1	AC012184.3
NK	0.852597005617222	-0.187478196691238	9	0.01	1	CMPK2
NK	0.853015409242117	-0.181918671349337	14	14	1	RASSF2
NK	0.853221337799499	0.120644098671094	0.02	19	1	ZNF672
NK	0.853318553420847	-0.195383394776584	22	23	1	BEX2
NK	0.854316420430791	-0.1423903071627	14	14	1	RIPOR3
NK	0.85518857779327	-0.101748322665355	18	18	1	ARSD
NK	0.855717052843071	0.165731988199632	68	66	1	DISP1
NK	0.856092150870218	0.130768315944802	61	0.06	1	TPP1
NK	0.857016886611906	0.104433871489835	72	71	1	AKAP8L
NK	0.857381172593987	0.148389089153998	39	0.04	1	DSE
NK	0.860864296050968	0.103704236249381	104	103	1	NDUFA1
NK	0.862146263217373	-0.112016658119181	18	19	1	PHF23
NK	0.862223589090474	0.120644098671093	44	43	1	DCTN3
NK	0.863173044990105	0.120644098671094	26	25	1	HABP4
NK	0.863410531567477	-0.210561809804279	14	15	1	PRAF2
NK	0.8644180554467	0.120644098671094	19	18	1	RAVER2
NK	0.864871894132581	-0.164758120191154	14	15	1	AC098484.4
NK	0.865093692088984	-0.1203640008327	14	15	1	ZNF30
NK	0.865284170510447	0.120644098671094	12	12	1	NUDT16
NK	0.865332447752688	0.120644098671094	12	12	1	CENPO
NK	0.865332447752688	0.120644098671094	12	12	1	TIGD5
NK	0.865634155707258	-0.1203640008327	0.01	0.01	1	DNAJA4
NK	0.86579255874953	-0.110681447435362	0.01	0.01	1	MECR
NK	0.866656035527672	0.120644098671094	32	31	1	RP9
NK	0.866899310553719	0.215801331711433	19	18	1	NINJ2
NK	0.867423238070896	0.274972245062388	25	24	1	LINC02284
NK	0.869223207253158	-0.116395098629756	12	12	1	GNB4
NK	0.869272574233384	0.120644098671094	0.01	0.01	1	AC068254.1
NK	0.870311749768719	0.153810962606293	19	18	1	ZNF8
NK	0.870752699422133	0.171270171741062	12	11	1	NEIL2
NK	0.871893715111844	0.16955369915204	12	11	1	CAMK1
NK	0.872050109763562	0.152352958398431	18	19	1	TMEM63B
NK	0.872091578543913	0.120644098671094	12	11	1	IL10RB-DT
NK	0.873465332387702	0.120644098671094	31	0.03	1	CCDC65
NK	0.874250126870672	0.120644098671094	25	24	1	NAT9
NK	0.875312176122591	0.160172462857731	0.03	0.03	1	DNAJC27
NK	0.877810679528008	0.220179772222008	11	11	1	DRC3
NK	0.878078364478812	-0.110681447435362	0.01	11	1	ANKS6
NK	0.87898439157527	0.14063557385856	203	204	1	SETBP1
NK	0.879026537347898	0.120644098671094	11	11	1	ZFP3
NK	0.879026537347898	0.120644098671094	11	11	1	ITSN1
NK	0.879868914190429	0.10670490771322	43	42	1	RINT1
NK	0.879890540379873	-0.100044016453105	0.1	101	1	MTMR1
NK	0.880342041431812	0.120644098671094	36	35	1	MED24
NK	0.880705083335027	-0.102589299104725	101	98	1	PDE8A
NK	0.881161748136914	0.101147923045297	49	48	1	NFIA
NK	0.881989970647913	0.120644098671094	36	36	1	NSUN5
NK	0.882010786787503	0.272647192116144	0.01	11	1	CARMIL1
NK	0.882215774843282	0.154591430594432	18	17	1	TEX261
NK	0.883046613731983	0.25814762242103	0.01	11	1	AC068051.1
NK	0.885793291952606	0.101785071419778	28	28	1	C2orf76
NK	0.886307946322654	0.120644098671094	11	0.01	1	LINC02241
NK	0.886307946322654	0.120644098671094	11	0.01	1	ABHD11
NK	0.886409003994061	-0.20741009901311	0.02	0.02	1	AC009690.2
NK	0.88730133359557	0.124091400289563	0.15	0.15	1	RHOH
NK	0.887677726189588	0.1481248350932	57	59	1	ARRDC3-AS1
NK	0.88862472446051	-0.120364000832701	55	55	1	ARMC2
NK	0.889434518052769	0.12910567741929	68	69	1	ZNF33B
NK	0.889982676598825	-0.101748322665354	11	11	1	METTL18
NK	0.889982676598825	-0.101748322665354	11	11	1	DLL1
NK	0.889982676598825	-0.101748322665354	11	11	1	SETD6
NK	0.891617134050952	-0.175340728963986	46	46	1	RINL
NK	0.891833665287736	0.109328785443259	53	52	1	PI4KB
NK	0.892588110003602	0.179537787724662	0.01	0.01	1	NUCB1-AS1
NK	0.893718280378282	0.120644098671094	29	29	1	LINC02422
NK	0.89480600586086	0.156268008401815	17	16	1	TNFSF8
NK	0.894814020469049	0.120644098671094	0.01	0.01	1	SATB2
NK	0.896969969661949	0.288100844522656	28	27	1	DIAPH2-AS1
NK	0.897040446162252	0.120644098671094	35	34	1	ZNF777
NK	0.898525255543825	-0.110681447435362	0.01	0.01	1	RDH5
NK	0.898525255543825	-0.110681447435362	0.01	0.01	1	AC025040.1
NK	0.898898924913697	0.147116310032285	22	22	1	DET1
NK	0.900348927748236	0.120644098671094	15	16	1	KHDC1
NK	0.900493288754998	-0.209504503021237	16	16	1	PHKG1
NK	0.903523000403701	-0.101748322665354	16	16	1	POP1
NK	0.904244844823181	-0.175487995338932	36	36	1	ATPAF1
NK	0.905038826470646	-0.123281484214996	16	16	1	AC017101.1
NK	0.905085430115317	0.196592951904393	16	15	1	RNASEL
NK	0.90599665049382	-0.116395098629756	0.01	9	1	AL031599.1
NK	0.906213312825381	-0.1203640008327	0.01	9	1	AC096677.1
NK	0.906213312825381	-0.1203640008327	0.01	9	1	EOGT
NK	0.906425848687874	0.144360167644901	0.07	0.07	1	SDAD1
NK	0.907714953055034	0.143544500781172	49	49	1	SESN3
NK	0.909214901271781	0.190185031924171	33	33	1	TEX2
NK	0.909441014372809	0.120644098671094	16	15	1	PXMP4
NK	0.909586291161055	-0.161755632029632	16	17	1	PAK4
NK	0.912401245602669	-0.10347921074447	0.05	51	1	ANKRD23
NK	0.91287930279589	0.145518767310123	44	43	1	TMED3
NK	0.912977585522704	0.209180773272751	63	63	1	IFT88
NK	0.914342651558483	0.120644098671094	21	21	1	MOCS2
NK	0.914863329775538	0.120644098671094	15	15	1	APOO
NK	0.916911964086107	0.120644098671094	12	12	1	MYL6B
NK	0.91747675007672	0.120644098671094	33	32	1	ERVK13-1
NK	0.918882476173305	0.154591430594432	32	31	1	EVI5
NK	0.9204358461525	-0.241925980713614	12	12	1	ACD
NK	0.920822437385856	-0.180015379462618	37	38	1	THAP6
NK	0.92164008507523	-0.124468399165438	12	12	1	IFI27L1
NK	0.92192973188256	-0.1423903071627	12	12	1	CLMP
NK	0.923807225314035	0.10670490771322	43	43	1	ZNF480
NK	0.928800993057676	0.105377342017783	75	75	1	GOSR2
NK	0.929241465570868	-0.107624889002023	15	15	1	AC006299.1
NK	0.929935860440888	-0.106766397431979	17	18	1	EVI5L
NK	0.931095072570623	0.186232440298671	17	17	1	FSIP1
NK	0.932232318388437	-0.121926204602985	33	33	1	ATXN7L3
NK	0.933430194902368	0.135290874635495	42	42	1	PHRF1
NK	0.935956174127648	0.120644098671094	36	36	1	DIPK2A
NK	0.936531594292355	0.109917692078035	36	36	1	IFNG-AS1
NK	0.936764608339699	0.120644098671094	14	14	1	FADS1
NK	0.937246266178567	0.120644098671093	58	57	1	SDHC
NK	0.938597560807162	0.120644098671094	13	13	1	BICRA
NK	0.940160974519205	-0.146459971471747	27	26	1	TMEM68
NK	0.940237879252958	-0.191299907643646	13	13	1	REC8
NK	0.941613461054408	0.140543656108798	53	52	1	NIPAL2
NK	0.942706053071485	0.120644098671094	42	42	1	TIMP1
NK	0.942916488332857	0.120644098671094	0.06	0.06	1	NAAA
NK	0.942943233489025	-0.101748322665355	13	13	1	MIR222HG
NK	0.943847225545983	-0.108837747451673	26	26	1	RAD51C
NK	0.944570154848696	0.120644098671094	14	13	1	SLC22A18
NK	0.945727216185586	0.120644098671094	14	13	1	TXNL4B
NK	0.946647814805484	-0.1096535207507	23	24	1	C12orf73
NK	0.947658979589188	0.120644098671094	18	18	1	PDXP
NK	0.949656063417715	-0.220392819163973	14	14	1	ACACB
NK	0.9511199272842	0.166447788284219	13	13	1	TOMM34
NK	0.952473209125711	0.1264497203523	87	87	1	NDUFAF2
NK	0.958061176873538	0.120644098671094	14	14	1	PITRM1-AS1
NK	0.959313768453888	-0.108837747451673	13	13	1	AC006504.5
NK	0.959514497422881	0.161574362725976	46	45	1	AL050309.1
NK	0.959826777811286	0.170226127521655	55	56	1	RALGPS1
NK	0.960282897114007	0.110660010098472	57	57	1	RIPK2
NK	0.960630361088882	0.120644098671093	65	65	1	CEP83
NK	0.960760320878436	0.120644098671094	13	12	1	TIMM23B-AGAP6
NK	0.961571214916598	0.120644098671094	47	48	1	KIAA2013
NK	0.962942138533736	0.146179190778231	23	23	1	CRYL1
NK	0.963280874489761	-0.101748322665355	19	18	1	LINC00996
NK	0.9636128416761	0.295730805229185	12	12	1	CNTLN
NK	0.963778872625298	-0.119182916001375	43	42	1	POC1B-AS1
NK	0.965684072414388	0.115967611461621	117	118	1	ESR2
NK	0.966788280490254	0.100744541233389	29	29	1	LINC00630
NK	0.966903573939292	0.120644098671094	23	23	1	DDX51
NK	0.967763010532854	0.120644098671094	18	18	1	GPATCH3
NK	0.968636018863049	-0.101748322665355	18	18	1	MAP9
NK	0.969275168124448	0.16955369915204	12	12	1	AC008554.1
NK	0.973877798868466	0.120644098671094	24	24	1	SNUPN
NK	0.974591528417288	0.120644098671094	29	0.03	1	NAGK
NK	0.976430296920873	-0.116395098629756	24	24	1	ZSCAN5A
NK	0.978268048063512	-0.1203640008327	0.01	0.01	1	AL109811.1
NK	0.97994429612979	0.154591430594432	33	33	1	IQCH-AS1
NK	0.980968751948785	0.15540951683177	17	17	1	AL354696.2
NK	0.981300764446095	-0.306777125063582	24	24	1	SPATS2L
NK	0.98215358890365	-0.156889876857814	29	29	1	RABEPK
NK	0.982713601437519	0.120644098671094	17	17	1	ZMAT5
NK	0.98563383808683	0.111366285083083	62	62	1	CDRT4
NK	0.987502912656884	0.134999391648164	42	42	1	NELFE
NK	0.990314289295733	0.156268008401815	16	16	1	ANAPC15
NK	0.990547669823167	0.18477443609081	25	25	1	AL096803.2
NK	0.991274073393312	0.120644098671094	21	21	1	DAG1
NK	0.992042107191637	-0.1040621885036	38	38	1	CAB39L
NK	0.993388852496032	0.177227627037461	0.01	0.01	1	ZKSCAN4
NK	0.996384137461427	0.158118804089757	31	31	1	ZCCHC4
NK	0.997801543662278	-0.101748322665354	73	73	1	TRAF3IP2-AS1
NK	0.998498161042854	-0.124468399165438	11	11	1	AC063977.6
Treg	0.00266454	-0.555892650168196	747	875	66.5149	MTRNR2L12
Treg	154.185	-0.465201911716139	533	717	3.84891e+06	PLCG2
Treg	984.642	0.715362465524069	587	435	2.45796e+07	RPL32
Treg	1801.32	0.485353261396691	808	719	4.49664e+07	RPLP2
Treg	3060.34	-0.924394954346821	224	387	7.63954e+07	IGKC
Treg	11455.4	0.864905489758034	425	269	2.85961e+08	RPS10
Treg	12743.6	0.713814025214083	625	488	3.18118e+08	RPS25
Treg	15224.1	0.488771025482262	809	709	3.80039e+07	RPL10
Treg	86908.1	0.650058940294684	543	0.39	2.16949e+09	RPS20
Treg	167230	0.476278318831067	718	577	4.17457e+09	RPS14
Treg	546591	0.414871697243513	762	644	0.00013644546314274	RPLP1
Treg	734828	-0.993404585806693	102	216	0.000183435209023819	IGHM
Treg	864070	0.568086630357371	498	353	0.000215697833405485	RPL26
Treg	888432	0.535878049447036	555	401	0.000221779244174864	RPS15A
Treg	954955	0.550420316371521	567	421	0.000238385448489796	RPL9
Treg	103324	-179566164022462	41	122	0.000257926832236022	IGHA1
Treg	3.12483e+06	0.462342060606388	747	639	0.000780051172746049	RPS12
Treg	3.28146e+06	0.528618036342142	686	592	0.000819150784642509	RPS3
Treg	8.61067e+06	0.377465793256038	0.8	0.74	0.00214948074562757	RPS27A
Treg	1.31712e+07	0.517442604275738	423	286	0.00328793214212222	RPL27
Treg	2.0729e+07	0.42603900692409	746	651	0.0051745852937327	RPL23A
Treg	2.16006e+07	0.303609488530306	0.93	0.87	0.00539215573754375	RPL13
Treg	2.16082e+07	0.563838761477844	0.55	421	0.00539405859441258	RPL17
Treg	2.27517e+06	-208671042222801	0.02	77	0.00567950825415939	JCHAIN
Treg	3.47605e+07	0.395237490311436	0.61	473	0.00867726281383585	RPS3A
Treg	3.81208e+07	0.399833267814412	727	627	0.00951610066284945	RPS15
Treg	5.15184e+07	0.489637532672022	539	411	0.0128605419359842	RPL23
Treg	7.32994e+07	0.339853330431863	663	536	0.0182977220252196	RPL21
Treg	1.02007e+07	0.38509039170205	604	469	0.0254639277640132	RPL39
Treg	1.23082e+08	0.415842464969094	614	491	0.0307249073737642	RPL35A
Treg	1.48515e+08	0.287608978963512	0.88	798	0.037073769275391	RPL13A
Treg	1.75474e+08	0.396983437717778	0.71	613	0.0438036228016638	RPL19
Treg	1.89742e+08	-119752375075573	0.06	135	0.0473654089276793	IGLC2
Treg	2.66907e+08	0.415235142274	619	505	0.0666280657623952	TPT1
Treg	2.98809e+08	0.389429808811977	0.74	632	0.0745916803156077	RPS11
Treg	4.03449e+08	0.353354371454714	723	618	0.100712999906581	RPS23
Treg	6.3487e+08	0.48242784372922	459	344	0.158482698954657	RPL29
Treg	6.57451e+08	0.342348181140932	615	0.51	0.164119513254773	RPL27A
Treg	7.41624e+07	0.335701687161395	741	628	0.185131537743078	RPS16
Treg	8.07856e+08	-29591603725075	5	38	0.201665043134499	IGHG1
Treg	1.12569e+09	0.374559632918271	621	521	0.281004982360797	RPS8
Treg	1.20703e+08	0.312679395913689	781	704	0.301310338363474	RPS18
Treg	1.31306e+09	0.424983118825563	0.58	483	0.3277794215937	RPS21
Treg	1.91343e+09	0.446565962697094	453	342	0.477649996895446	RPS13
Treg	2.16603e+09	0.66192155402031	381	286	0.540704960138704	RPL24
Treg	2.21071e+09	0.416582825735747	487	378	0.551858445417085	RPL7
Treg	3.69415e+09	0.436149159966427	459	353	0.922170158888605	RPS7
Treg	3.89948e+09	0.447411033951505	401	298	0.973427149035802	RPLP0
Treg	3.97728e+09	0.197945742891142	888	0.83	0.992849407708166	RPL41
Treg	4.68493e+09	0.421525621980569	507	406	1	RPL10A
Treg	6.03628e+09	0.324686344169909	682	592	1	RPS4X
Treg	6.14653e+09	-0.998000114370858	99	0.17	1	FOS
Treg	8.11986e+09	0.295075507151422	578	461	1	RPL35
Treg	8.37308e+09	0.357802114518525	673	579	1	RPL37
Treg	0.000104509993602477	0.206403431124912	999	995	1	MT-ATP6
Treg	0.000120402387188243	0.324161047471282	646	555	1	RPL18A
Treg	0.000122724761551956	0.273592560434672	681	592	1	RPS29
Treg	0.000124018836648939	0.350036876366223	0.52	409	1	RPL12
Treg	0.000130896617637047	0.253484072277388	758	658	1	RPL28
Treg	0.000131387607684375	0.31409529537437	734	644	1	RPL30
Treg	0.000149282440124758	-0.421645034188802	462	541	1	MT-ND4L
Treg	0.00015234550054706	0.41335354923061	573	0.5	1	RPL38
Treg	0.000184367582771094	0.37698799855423	608	543	1	RPS17
Treg	0.000204822801271495	0.290513655165261	804	0.75	1	RPL34
Treg	0.000206825910721952	0.414566188180855	0.45	354	1	RPS5
Treg	0.000259876644563223	0.397533140540541	486	397	1	RACK1
Treg	0.000360129159036054	-221069913950346	6	31	1	DGAT1
Treg	0.000389903621910395	-0.700802453883177	97	161	1	MTRNR2L8
Treg	0.000403543795313771	0.526266454662744	281	199	1	SCAF8
Treg	0.00045591385373005	0.244495486247365	793	741	1	RPS6
Treg	0.000496133384847042	0.368636817851347	461	368	1	UBA52
Treg	0.000505862622486945	0.926804384246473	142	82	1	COMMD6
Treg	0.000515973999292705	0.736833440602402	158	94	1	ROCK2
Treg	0.000673412853579651	-110760564653936	33	74	1	TRIM73
Treg	0.000738867730576433	0.346128363415078	544	474	1	RPS24
Treg	0.000782062625995888	169619145610506	43	12	1	WRAP73
Treg	0.000831630660260764	144053658063686	57	21	1	HARS
Treg	0.000834819673798963	-393316516397455	0	14	1	AC009093.1
Treg	0.000842002371973907	0.250345882253078	864	813	1	RPS27
Treg	0.000966311286905219	0.696191456105057	216	149	1	CCNI
Treg	0.00098477051983855	176330565196359	33	7	1	CEP57L1
Treg	0.00122637071765238	187676370174688	47	15	1	NDUFB6
Treg	0.0013064646231109	-213669855805969	6	27	1	AC008555.2
Treg	0.00137346097361139	0.33828610338821	523	437	1	RPL31
Treg	0.00148970137366109	0.228504670906134	698	646	1	TMSB10
Treg	0.00163281066856266	0.168002592563099	871	796	1	RPS2
Treg	0.00174861269667993	-0.39716441153724	402	466	1	JUNB
Treg	0.00178408928575879	-347373354533726	0	12	1	AC095057.3
Treg	0.00178408928575879	-347373354533726	0	12	1	AC002553.1
Treg	0.00199016152906974	-112581024191695	21	51	1	PMAIP1
Treg	0.00212311624312508	361372929591308	16	0	1	TTC26
Treg	0.00248060269231569	0.689765186945624	0.12	0.07	1	KDM5B
Treg	0.00296788699267664	11667240679756	57	24	1	PRKCA-AS1
Treg	0.00319062694563101	0.265644582904342	688	642	1	RPS19
Treg	0.00327307682385916	204982841071976	26	5	1	TFEB
Treg	0.00330583578857091	-0.654846227412027	0.16	219	1	TAGAP
Treg	0.00330894663065757	-0.808152584407815	49	89	1	BMP2K
Treg	0.00331221377923993	-0.819508382178986	47	86	1	AL356599.1
Treg	0.0034477741074255	-258921076275719	2	17	1	WHRN
Treg	0.00346671366677212	-23482026632534	2	17	1	ZNF646
Treg	0.00349622199707757	0.220289431131969	524	449	1	RPL6
Treg	0.00359698149020392	-215180545044989	5	22	1	PLBD2
Treg	0.00364645865514773	-175384146452999	5	22	1	CDCA7
Treg	0.00368444315559375	155180154676988	53	22	1	MRPS24
Treg	0.00371340204826927	-0.971233204808073	14	38	1	CPPED1
Treg	0.00383839358520358	-347373354533726	0	0.01	1	ST3GAL4
Treg	0.00383845433415496	-328108846739486	0	0.01	1	TIGD2
Treg	0.00405111269588059	184819454955011	28	7	1	STARD4-AS1
Treg	0.00428610729295844	-162573663878231	0.01	31	1	TMEM14C
Treg	0.00431929835007231	-155173605733853	0.01	31	1	SDHAF4
Treg	0.00432943790313225	0.651797336746603	176	122	1	FOCAD
Treg	0.00445393017121463	0.941303953941588	74	38	1	ADH5
Treg	0.00448891470357643	0.431407268321303	324	259	1	BABAM2
Treg	0.0045319871872377	-138627070408692	0.02	46	1	CHRM3
Treg	0.00461370337603357	-197623388586644	6	24	1	EXOSC2
Treg	0.0046378010991387	-18887710446161	6	24	1	TOR1A
Treg	0.00465571558024429	0.291393141331051	534	464	1	RPL7A
Treg	0.00479268444830782	184819454955011	25	5	1	ANKRD6
Treg	0.00493836987118102	-129970414556221	23	51	1	AC124014.1
Treg	0.00506169014208328	0.452949777019823	224	163	1	NPM1
Treg	0.00511811642923521	0.208734995800324	746	702	1	TXNIP
Treg	0.00518148368573159	-0.849242680429462	42	77	1	PPP1R15B
Treg	0.00525632404529209	0.246488784994374	0.54	467	1	ZEB1
Treg	0.00528834690028874	-107945460622521	23	51	1	OTUD7B
Treg	0.00529211093325014	0.225372059647579	649	586	1	RABGAP1L
Treg	0.005303900829857	-0.584990296438996	185	241	1	FAM13A
Treg	0.00532170890238167	-11393145062667	27	57	1	EPB41L2
Treg	0.0053285329365003	21112289553839	21	3	1	DUS3L
Treg	0.00551553198456122	0.409514208400746	413	356	1	DOCK11
Treg	0.00556892442986821	0.454116668906908	169	115	1	CD48
Treg	0.00574289102245748	-0.795661640224618	54	92	1	MTCH1
Treg	0.00582953932582178	0.236607163247723	588	526	1	RPS9
Treg	0.00587306769026684	0.278064846976691	434	0.36	1	BPTF
Treg	0.00598841424906735	108698140913722	65	33	1	ZNF248
Treg	0.00634182567416527	0.283862423709074	572	521	1	SYNE2
Treg	0.00663839171563693	0.452265873218967	199	142	1	LIME1
Treg	0.00673530982018312	141935125074623	0.03	9	1	IL20RB
Treg	0.00676211658131256	108085530634038	55	26	1	NDUFS2
Treg	0.00678406108802504	-0.565364020802824	55	94	1	AC068587.4
Treg	0.00681572113488512	198569807330004	23	5	1	AC012447.1
Treg	0.00689677895066862	0.531639626761596	242	185	1	TMEM65
Treg	0.00692274451231915	0.703144216746824	111	68	1	COX6B1
Treg	0.00693632162602465	-126728266786983	17	41	1	EIF2B5
Treg	0.00701608779547579	0.319033840497302	0.34	272	1	TOMM7
Treg	0.00706857846295584	106683483602545	69	36	1	HIST1H2AC
Treg	0.00707515819294008	0.22874367244366	494	428	1	RPL22
Treg	0.00710882539073198	31112289553839	12	0	1	ZNF689
Treg	0.00711618746200729	-179566164022462	2	15	1	AC108449.1
Treg	0.00711618746200729	-179566164022462	2	15	1	AL683813.1
Treg	0.00762132206557688	0.198411261508098	845	807	1	RPL11
Treg	0.00771406419682531	0.167185361357916	635	584	1	BTG1
Treg	0.00772871226572446	-0.858397395572581	38	0.07	1	IGLC3
Treg	0.00778479633721141	-0.519176516098423	115	164	1	WRN
Treg	0.00779291325777003	-0.508922973799556	176	231	1	SNHG25
Treg	0.00780113406248433	202876679519193	0.02	3	1	TOLLIP
Treg	0.00806507388821751	0.702116290062162	72	38	1	UQCR10
Treg	0.00809355488068466	-103561243294537	23	0.05	1	EXD3
Treg	0.00816113631746796	-0.650611307421335	0.09	134	1	INPP5F
Treg	0.00816168821896277	233362137672035	16	2	1	AC073842.2
Treg	0.00819036477451898	-0.988306718167014	23	0.05	1	ST6GALNAC6
Treg	0.00819471650829701	101169328183299	62	31	1	ADSL
Treg	0.00826452641578581	144380429447077	37	14	1	ARL8A
Treg	0.00829559801794894	-0.982747192825113	27	55	1	PPP1R15A
Treg	0.00829648277233069	-0.9517808421419	0.03	58	1	WBP4
Treg	0.00842924656738103	-0.860756668446503	28	57	1	LMNB1
Treg	0.00846773418230278	0.240270900385639	625	565	1	RPL8
Treg	0.00851757792174852	0.487792306848108	126	0.08	1	PCNP
Treg	0.00865339054780028	-166637862327965	6	22	1	MRPL20-AS1
Treg	0.00872844007924698	-247373354533726	1	12	1	A2ML1-AS1
Treg	0.00874087901368711	-147373354533726	6	22	1	CD244
Treg	0.0088125784728552	0.160810984234461	689	623	1	PABPC1
Treg	0.00886384716050063	0.501175473699913	171	0.12	1	UBE2G1
Treg	0.00893062222965234	105351345752761	54	26	1	LAMTOR1
Treg	0.00906291701196292	0.933441836168618	0.07	38	1	DDB1
Treg	0.00911646334766986	114775483140901	44	19	1	TYROBP
Treg	0.00921114649207809	-0.70980090357078	51	86	1	SELENOO
Treg	0.00921209143259427	169619145610506	28	9	1	SLC35B4
Treg	0.00930130358036323	-0.699614952753584	0.06	98	1	MAU2
Treg	0.00933477204392347	0.717692525315979	166	0.12	1	FXYD5
Treg	0.00940159063267731	0.801900897276172	96	58	1	SSBP1
Treg	0.00982741899947089	0.66376997841268	117	75	1	NECAP2
Treg	0.00985675942107742	-0.631995629253988	79	0.12	1	ZNF331
Treg	0.0100829912767421	-193316516397455	4	17	1	GOLGA6L9
Treg	0.0101469867379564	0.479807143570084	256	0.2	1	SERF2
Treg	0.0101769578086038	-166637862327965	7	24	1	LGALS3BP
Treg	0.0102147095141696	0.58071423868512	0.12	77	1	SUPT5H
Treg	0.0102370159355832	-157326921888817	7	24	1	RBM4B
Treg	0.0102589163964213	-0.581374268525225	148	197	1	USP8
Treg	0.0103297339718737	-0.365400923549182	203	264	1	CAMK1D
Treg	0.0103988241888151	-118994057933666	15	36	1	THAP11
Treg	0.0104171917410433	0.720913885516288	106	67	1	ZNF106
Treg	0.0104688918539809	0.472827195701284	0.12	77	1	EIF4E
Treg	0.0105226909347172	0.482066650752209	226	173	1	XPO6
Treg	0.0105830878380033	-0.640843531172514	59	96	1	TMX3
Treg	0.0106218658461253	-0.463164303627068	126	175	1	BICD1
Treg	0.0106920906232428	298569807330004	11	0	1	AL356124.1
Treg	0.0106920906232428	298569807330004	11	0	1	YIPF2
Treg	0.0106924688387131	284819454955011	11	0	1	C17orf97
Treg	0.0107521644515972	0.190162839296726	631	563	1	FAU
Treg	0.0107738642119923	-0.651520664552539	68	106	1	PA2G4
Treg	0.0107742365935446	148046276504962	33	12	1	SNHG17
Treg	0.0107951553035922	0.405972220945032	329	272	1	GNAS
Treg	0.0109099850026907	0.375811317418657	0.33	271	1	TBC1D22A
Treg	0.0109776918186175	0.436999116565657	144	98	1	LINC01004
Treg	0.0109956010091586	0.97877865936025	58	29	1	TCAF1
Treg	0.0112399565410406	-0.449886803382888	121	0.17	1	GON4L
Treg	0.0113233422911368	0.696191456105057	154	0.11	1	FAR1
Treg	0.0113523761294222	-0.899998300039354	36	65	1	GGT7
Treg	0.0115269895677951	190477807791647	25	7	1	IQCH-AS1
Treg	0.0116226683575883	-0.833275932024396	0.06	96	1	GAK
Treg	0.0116543491445701	-0.746752039743672	53	87	1	LY6E
Treg	0.0117057534391008	0.202418605612016	0.55	491	1	RPSA
Treg	0.0117099607073346	0.734374649992944	72	39	1	AL450384.2
Treg	0.0119171808974911	-105869604605841	0.02	43	1	DNAJB11
Treg	0.0119253207783715	-0.877089239568465	33	62	1	DDX39A
Treg	0.0121483338249147	222670617280384	15	2	1	SLC4A8
Treg	0.012226452178995	107375424996524	43	19	1	DYNLL1
Treg	0.0122824585518718	-105869604605841	22	46	1	PACS2
Treg	0.0123138131841011	-0.97623388586644	27	53	1	UPF1
Treg	0.0123887335162189	0.696191456105057	0.08	46	1	PDAP1
Treg	0.0124087068681709	-101430192669996	22	46	1	SLC39A8
Treg	0.0124274170288625	-0.959160372507498	22	46	1	OAS1
Treg	0.0124615374939117	-0.968498237086834	25	0.05	1	VAMP1
Treg	0.012554720593078	0.326126840173424	312	255	1	CDK17
Treg	0.0125853061995959	-0.708198798974279	35	63	1	SIPA1
Treg	0.0125942714141692	0.473155118203182	158	111	1	SLC9A8
Treg	0.0127382996813906	0.346287788556509	152	104	1	LINC01550
Treg	0.0128779212622132	0.245017313229177	599	548	1	RPL36
Treg	0.0129853671146807	-185224516859099	5	19	1	RGPD1
Treg	0.0129853671146807	-185224516859099	5	19	1	SNAPC4
Treg	0.0130188021545523	152626645466274	27	9	1	TMEM205
Treg	0.0130225170449551	-139127138514528	0.01	27	1	MLLT11
Treg	0.0130419056529645	-173676795117105	5	19	1	ATXN1L
Treg	0.0130549142974172	0.835594512770473	64	34	1	KMT2B
Treg	0.0131944570396056	-123926829170023	0.01	27	1	JMJD8
Treg	0.0133282371564657	0.599022797098058	123	82	1	NR1D2
Treg	0.0134029098971136	-0.696125966673704	59	94	1	EIF2A
Treg	0.0134642190076125	0.748658875999193	62	33	1	DEGS1
Treg	0.0137011156665984	0.613729295913084	75	43	1	TMEM116
Treg	0.0138407993931536	-0.563000883434343	102	146	1	USP12
Treg	0.0139151127324389	0.335296008412602	335	277	1	GMDS
Treg	0.0140066425919015	0.478569712631448	219	0.17	1	MAP2K4
Treg	0.0140501029787446	-147373354533726	11	29	1	USP54
Treg	0.0141119083752501	0.165280883994028	0.62	0.55	1	XIST
Treg	0.0141374827772742	-0.380624140945774	74	113	1	TTLL5
Treg	0.0141705158114029	-221069913950346	2	14	1	HECTD3
Treg	0.0141777057195179	-132173045189221	11	29	1	RNF40
Treg	0.0142593773958138	-0.75057375069608	55	89	1	AP002495.1
Treg	0.0143249257465865	159665578255414	21	5	1	SPDYA
Treg	0.0143634401835252	0.735719820291695	81	48	1	CTSD
Treg	0.0144043304819067	-0.248245210707843	727	759	1	BCL11B
Treg	0.0144528336664224	0.105713867712045	751	693	1	ACTB
Treg	0.0144640334421261	-147373354533726	2	14	1	TBX19
Treg	0.0146052031905808	-0.997295501394269	38	67	1	TNK2
Treg	0.0146816869715487	-0.803041170590216	43	74	1	TSPYL1
Treg	0.014700414559066	-0.312980189793194	281	342	1	CREBRF
Treg	0.014895991697448	-0.295027658352734	296	356	1	LIMD2
Treg	0.014911217502149	114097629877795	49	24	1	LINC00910
Treg	0.0149186004405765	133362137672035	32	12	1	AL139807.1
Treg	0.0150093580841902	-0.526844881796818	86	127	1	PARP12
Treg	0.0150539030932163	-133623002158732	12	31	1	TMEM41A
Treg	0.0151291187666902	-0.200647734362184	633	692	1	DDX5
Treg	0.0152129299195191	0.656970146307338	128	87	1	ARHGAP17
Treg	0.0153579782677891	-116561124997492	12	31	1	BET1L
Treg	0.0153782920109	101811955099242	49	24	1	COPS3
Treg	0.0153795708331681	-113669855805969	12	31	1	GALNT4
Treg	0.0156346533067661	129180120102572	37	15	1	NKRF
Treg	0.0156932894919268	0.140976298777953	508	435	1	RPL5
Treg	0.0157716665098659	-158921076275719	6	21	1	AC010175.1
Treg	0.0157825983367028	12762882016544	39	17	1	LPCAT1
Treg	0.0158327026507605	-0.637232277620135	54	87	1	APOL3
Treg	0.015868432745254	0.607796340159342	0.1	63	1	URGCP
Treg	0.0158797690971676	114517628730724	44	21	1	FAM227B
Treg	0.016005797402682	11112289553839	0.06	33	1	FAM153CP
Treg	0.0160664351920866	0.542568266991844	102	65	1	PKN1
Treg	0.0161120892209162	107375424996524	42	19	1	NDUFAF5
Treg	0.0161150336786334	-107237098295549	38	67	1	IGHGP
Treg	0.0161417767885536	284819454955011	0.01	0	1	HIGD1A
Treg	0.0161417767885536	284819454955011	0.01	0	1	SLC31A2
Treg	0.016142161308038	269619145610506	0.01	0	1	TMEM251
Treg	0.016142161308038	269619145610506	0.01	0	1	AL589669.1
Treg	0.0161964199880923	0.696191456105057	83	0.05	1	CMPK1
Treg	0.0162181102343832	10352801021506	42	19	1	USF1
Treg	0.0162269407285008	184819454955011	23	7	1	TBCE
Treg	0.0163801195631576	0.678269548107794	47	22	1	AIF1
Treg	0.0165953611794815	218923146738517	17	3	1	MAD2L2
Treg	0.0170982154869678	129180120102572	17	3	1	AL110114.1
Treg	0.017286436426371	0.526266454662744	91	57	1	APPL1
Treg	0.0172917991095975	-0.923536462776776	47	77	1	POLR2L
Treg	0.0173607844995529	-0.767464748393966	35	62	1	ARAF
Treg	0.0174829553506264	-0.852245168590986	32	58	1	CCDC47
Treg	0.017732059446716	0.481597405329016	159	115	1	NCK1
Treg	0.0178623081335074	-114115820625039	18	39	1	CLN3
Treg	0.0179110833384494	-0.430449447608456	196	245	1	SNX29
Treg	0.0179658179107551	0.38346585426372	0.27	214	1	AL353660.1
Treg	0.0180896645558989	222670617280384	14	2	1	NHSL2
Treg	0.0180967618273917	0.834388750025076	58	31	1	GSTP1
Treg	0.0181058263252211	-157326921888817	7	22	1	POLR3F
Treg	0.0181912528147159	14648659099986	26	9	1	MMD
Treg	0.0182032761846238	-0.994565708638696	27	51	1	ZFPM1
Treg	0.018207510291958	-147373354533726	7	22	1	GRHPR
Treg	0.0182267778295092	0.650594589664946	105	68	1	DNAJC15
Treg	0.0183039915434485	-147373354533726	7	22	1	MTHFSD
Treg	0.0184076020816135	-264365854677957	1	0.01	1	SMTNL1
Treg	0.0184347760951208	-247373354533726	1	0.01	1	DNAH14
Treg	0.0184624173027387	-228108846739486	1	0.01	1	AC087672.2
Treg	0.0184624173027387	-228108846739486	1	0.01	1	PDCD1LG2
Treg	0.0184624173027387	-228108846739486	1	0.01	1	NEIL1
Treg	0.0184624173027387	-228108846739486	1	0.01	1	AC007342.1
Treg	0.0184624173027387	-228108846739486	1	0.01	1	AC010615.2
Treg	0.0184631299821003	-100978644557747	23	46	1	NUDCD2
Treg	0.0185039965516992	-123926829170023	7	22	1	RSPH3
Treg	0.0187409911492553	-0.897541254243832	43	72	1	BCL2L1
Treg	0.0187587975712424	-0.939397117686068	23	46	1	SGPL1
Treg	0.0187964824113964	-0.364957199419924	184	235	1	SERBP1
Treg	0.0189919752208547	-0.806308884424126	27	51	1	CBX6
Treg	0.0190897005016612	113394903188398	62	34	1	DSE
Treg	0.0191248518032177	-0.571030746692171	92	132	1	GIMAP4
Treg	0.0193162968569617	-0.414232533588594	105	147	1	MYSM1
Treg	0.0193788155634275	-0.547734126781033	145	0.19	1	KCMF1
Treg	0.0194482518595651	-205869604605841	4	15	1	C15orf39
Treg	0.0194482518595651	-193316516397455	4	15	1	AC009137.1
Treg	0.0195152249860515	-179566164022462	4	15	1	MAFK
Treg	0.0197794922401494	0.394162918655399	321	269	1	RB1CC1
Treg	0.0199849124895887	0.651797336746603	102	67	1	DHX8
Treg	0.0200126167666353	101169328183299	48	24	1	COPG1
Treg	0.0202038988979914	-147373354533726	9	24	1	AL592148.3
Treg	0.0202155977815306	0.338639451486973	224	173	1	GAPDH
Treg	0.0202862650815008	0.32890822309732	351	0.3	1	SRRM2
Treg	0.0203144014158847	184819454955011	0.02	5	1	ZNF341
Treg	0.0203285864221722	-138062414094577	9	24	1	MTFR1L
Treg	0.0203941419961579	0.904778077916474	28	0.01	1	SMIM19
Treg	0.0204228347270703	0.351432652836809	147	103	1	MIR4435-2HG
Treg	0.0204499726107421	118337874113974	43	21	1	DUSP22
Treg	0.0204956653865509	0.765053314249861	64	36	1	SAR1B
Treg	0.0205064794313593	-0.45830350476765	101	142	1	KDM3A
Treg	0.0207375426245664	118923146738517	41	19	1	SELENOK
Treg	0.020817296420396	126323204882895	33	14	1	ZNF740
Treg	0.021005774923006	11112289553839	41	19	1	MTA1
Treg	0.0210070268684328	100431375146739	43	21	1	ETAA1
Treg	0.0211673755648711	0.639724504446028	121	84	1	AC005670.3
Treg	0.0212082550420875	115853467016226	36	15	1	GPN2
Treg	0.0212260523287101	119611785297041	36	15	1	AC004797.1
Treg	0.0214527392587969	0.283842328504236	382	324	1	DYM
Treg	0.0218130065561408	-0.473733545337256	106	147	1	GALNT7
Treg	0.021988933711147	-0.326176356923398	137	185	1	GARS-DT
Treg	0.0219908979247849	-0.298236749225269	217	272	1	RNF145
Treg	0.0220919936203633	0.722663667466248	59	33	1	VTI1B
Treg	0.0222024926724678	0.796355618030488	43	21	1	LRSAM1
Treg	0.0224322736365897	-0.473733545337256	105	146	1	ANXA6
Treg	0.0224554392380348	0.141531715547426	634	579	1	MLLT3
Treg	0.0225034828381295	0.129743888801384	984	983	1	MT-ND4
Treg	0.0225717688115308	0.107515452584836	821	789	1	RPL37A
Treg	0.0227401960819024	0.867303372497811	74	45	1	TRAPPC13
Treg	0.0228169096375584	0.189940931397941	514	455	1	RPL14
Treg	0.022817442963631	0.38876293091281	206	158	1	AGO3
Treg	0.0229357138480008	-0.292349428519879	217	274	1	LSM14A
Treg	0.0229909686894926	0.500457268313139	226	178	1	FBXL20
Treg	0.0231669013821891	-154412287322865	11	27	1	ARSK
Treg	0.0232748677687223	-0.723711798345603	38	65	1	RBIS
Treg	0.0233089418602429	0.310537763607307	282	229	1	LCOR
Treg	0.0234914722008604	0.53732164317174	123	86	1	NRIP1
Treg	0.0234965721840978	133362137672035	22	7	1	DCBLD2
Treg	0.023572628072497	126323204882895	22	7	1	SNX12
Treg	0.0236022622581849	0.519571802088736	206	161	1	PPP3CB
Treg	0.0236516139787846	136276772237986	22	7	1	SNHG31
Treg	0.0236535825499346	0.993392465090042	52	27	1	RANGAP1
Treg	0.0240697603177238	-105869604605841	11	27	1	LTBP4
Treg	0.0241959493430152	-173676795117105	5	17	1	AL162377.1
Treg	0.0242637995013238	-0.331380621925925	155	204	1	GOLGA8A
Treg	0.024296222645476	-161123706908719	5	17	1	BFSP2
Treg	0.024352934368563	194130395394159	16	3	1	HOMER2
Treg	0.024402932286867	174865887599919	16	3	1	KBTBD4
Treg	0.024402932286867	174865887599919	16	3	1	SYVN1
Treg	0.0244428974591372	-147373354533726	5	17	1	AC008115.1
Treg	0.0245147345256259	-0.452974985170458	64	98	1	USP37
Treg	0.0245338645658003	-0.455117867169909	73	108	1	SLC49A4
Treg	0.0246621930499634	-0.284876727884568	158	205	1	PPP6R2
Treg	0.024710443552278	0.985698073300042	49	26	1	SLC22A23
Treg	0.0248295543077893	-0.696125966673704	58	89	1	HNRNPA0
Treg	0.0249766118271917	0.490346880407801	123	86	1	ABCA5
Treg	0.025060237955108	0.335660521993947	185	139	1	L3MBTL3
Treg	0.0252976692287628	0.558687932355121	95	62	1	SH3YL1
Treg	0.0253256981869556	140073557257889	25	9	1	PIK3CD-AS2
Treg	0.0253256981869556	140073557257889	25	9	1	EBLN2
Treg	0.0253300184632165	-0.580648749253768	36	62	1	FAM185A
Treg	0.0254054864003191	141935125074623	25	9	1	MBD6
Treg	0.0254393841291707	0.245457347100974	194	147	1	INVS
Treg	0.0255776080739785	-0.696125966673704	57	87	1	SAR1A
Treg	0.0256563726323242	101811955099242	47	24	1	ACTR3C
Treg	0.0256932338117421	-0.526200965231391	48	77	1	CNNM2
Treg	0.0257127794057181	117834315124244	25	9	1	FARP1
Treg	0.025719194951191	0.827435989383309	69	41	1	UBN2
Treg	0.0258257916053999	-116561124997492	14	31	1	AC093110.1
Treg	0.0258257916053999	-116561124997492	14	31	1	IGSF6
Treg	0.0258592511499634	0.952531209364842	47	24	1	MGRN1
Treg	0.0259063199886248	-113669855805969	14	31	1	SNAP47
Treg	0.0259392067806605	0.340254469052796	213	166	1	SRSF4
Treg	0.0260909692168861	0.831121036191165	47	24	1	NUBP2
Treg	0.0262391831208186	0.966839046048726	73	45	1	CCL5
Treg	0.0262479596054486	0.770192037548833	47	24	1	C1orf131
Treg	0.0262877520080183	-0.703215391460024	31	55	1	NAA30
Treg	0.0263366680665975	0.453334932208893	0.15	0.11	1	FMNL1
Treg	0.0263620227641667	108085530634038	44	22	1	LRRC69
Treg	0.026366734792031	-0.677266939422388	31	55	1	RSPRY1
Treg	0.0264641220114705	-116561124997492	15	33	1	COPS7B
Treg	0.0265993840204868	101169328183299	44	22	1	MICOS13
Treg	0.0266223366972164	0.794755290588646	47	24	1	FAM241A
Treg	0.0266435626692898	0.625802128213659	126	89	1	VPS4B
Treg	0.0267540420385108	0.361939142837099	318	269	1	EEF1B2
Treg	0.0267967702677058	-0.97623388586644	27	0.05	1	ZNF439
Treg	0.0268723030217218	-0.70980090357078	46	74	1	RTF2
Treg	0.0269909672996128	222670617280384	12	2	1	BAG3
Treg	0.0270118042416088	-111758973511198	15	33	1	AUTS2
Treg	0.0270210621995306	21112289553839	12	2	1	AC073263.1
Treg	0.0270210621995306	21112289553839	12	2	1	TRGC1
Treg	0.0270210621995306	21112289553839	12	2	1	AMIGO2
Treg	0.0270210621995306	21112289553839	12	2	1	LINC02320
Treg	0.0270210621995306	21112289553839	12	2	1	SPESP1
Treg	0.0270527007577625	198569807330004	12	2	1	ZNF649
Treg	0.0270527007577625	198569807330004	12	2	1	ZNF295-AS1
Treg	0.0270859569285523	-117417326347835	17	36	1	POLR2D
Treg	0.0271122337147928	0.467638724692036	226	182	1	STX16
Treg	0.0271175698651953	107375424996524	42	21	1	SMARCB1
Treg	0.0271975027923276	11112289553839	27	0.01	1	ANKRD52
Treg	0.0272504770558188	0.181355041774542	318	259	1	BACH1
Treg	0.0272739592711209	100431375146739	42	21	1	ARHGAP18
Treg	0.0272838815279254	-105869604605841	16	34	1	VPS11
Treg	0.0273272096830576	152626645466274	12	2	1	ADAM28
Treg	0.0273465202328351	0.295513111411879	0.36	307	1	RFX7
Treg	0.0273967687409345	-0.438109635606534	85	122	1	MRPS31
Treg	0.027431790556208	133362137672035	0.03	12	1	KIZ-AS1
Treg	0.0276429219651916	-0.663558104217273	72	104	1	PDE4DIP
Treg	0.0276602517109422	-108671042222801	17	36	1	MRPS36
Treg	0.0276771826676393	123675983746776	37	17	1	FLVCR1
Treg	0.0276867282361452	-105869604605841	0.02	39	1	A2M-AS1
Treg	0.0278264889875476	-103012689386164	18	38	1	GPR65
Treg	0.0278323495229418	117012264443747	0.03	12	1	SCYL1
Treg	0.0278520617129949	0.259029001308792	409	356	1	ITM2B
Treg	0.027857246452244	0.482450222370255	0.21	166	1	PLEKHA1
Treg	0.027949417726668	-100424826203604	18	38	1	BBS4
Treg	0.0280300114796966	-179566164022462	6	19	1	FMNL2
Treg	0.0280400598748304	-103316095395127	0.02	39	1	FANCI
Treg	0.0280839100486083	-0.971233204808073	18	38	1	ARF3
Treg	0.0282558567457881	-0.726499615717222	53	82	1	GABPB2
Treg	0.0283317833430315	11112289553839	32	14	1	NDUFB5
Treg	0.0283436690396914	-0.926245750034762	0.02	39	1	NTPCR
Treg	0.0284719013946297	-205869604605841	2	12	1	LAG3
Treg	0.0285321245508057	0.629359947626848	123	87	1	RBBP4
Treg	0.0285430884360792	-18887710446161	2	12	1	NUDT17
Treg	0.0285430884360792	-18887710446161	2	12	1	GPR15
Treg	0.0285430884360792	-18887710446161	2	12	1	AC011405.1
Treg	0.0285430884360792	-18887710446161	2	12	1	ZNF764
Treg	0.0285430884360792	-18887710446161	2	12	1	NPIPB15
Treg	0.0285430884360792	-18887710446161	2	12	1	IZUMO4
Treg	0.0285430884360792	-18887710446161	2	12	1	ITSN1
Treg	0.0285760689371399	0.396429017020163	0.2	154	1	R3HCC1L
Treg	0.0286822205780405	0.644447881011058	0.09	58	1	RAB22A
Treg	0.0286838681227198	-193316516397455	2	12	1	CA13
Treg	0.0287145029724178	-125134112400081	6	19	1	EAF2
Treg	0.0287145029724178	-125134112400081	6	19	1	GRWD1
Treg	0.0287899740966369	-147373354533726	2	12	1	BYSL
Treg	0.0288280463040263	0.789300860496538	55	31	1	TSN
Treg	0.0288580183420735	-0.840515876008878	41	67	1	FAM76B
Treg	0.0289003619636528	-0.473733545337256	17	36	1	PLCB1
Treg	0.0291118156319536	177419396810633	18	5	1	CCT6B
Treg	0.029267941911657	152626645466274	18	5	1	COMMD5
Treg	0.0294194574673788	145226587321897	18	5	1	FSD1L
Treg	0.0294655192472986	-0.410308165195622	97	135	1	SMC3
Treg	0.0294779388854366	-0.540847741195793	44	72	1	AMFR
Treg	0.0295912607916831	0.725575262886151	64	38	1	ZNF766
Treg	0.0297198997536553	-0.795661640224618	51	79	1	GNL3
Treg	0.0297571177126695	-0.705059091443711	52	0.08	1	HVCN1
Treg	0.0302752646425482	-0.655936876558005	0.06	91	1	ANKRD49
Treg	0.0302888582526193	-0.680184422804682	41	67	1	CCDC32
Treg	0.0305590126872171	-0.803882147029587	38	63	1	TP53BP1
Treg	0.0309361321746333	0.434473978743254	148	108	1	HCST
Treg	0.0309864733192278	0.306485246782834	242	192	1	AKNA
Treg	0.0309965911522059	-0.293161299695435	0.1	139	1	NOL4L
Treg	0.0310138285652424	0.298384196663807	391	339	1	RAD51B
Treg	0.0314377264686109	0.885347547967573	59	34	1	AKNAD1
Treg	0.0315705398895084	-0.473733545337256	86	122	1	SEL1L
Treg	0.0315842433031212	0.55541280032226	104	0.07	1	ZMYM5
Treg	0.0318672565831434	-0.625736638782306	51	79	1	PIEZO1
Treg	0.0318933685285451	-136681834142074	7	21	1	ZNF417
Treg	0.032052346845729	0.218144159300412	321	267	1	TRBC1
Treg	0.0321579989022186	0.755085145158625	74	46	1	KYAT3
Treg	0.0323917469909307	0.696191456105057	51	27	1	RNF167
Treg	0.0326005073004226	152626645466274	21	7	1	TMEM19
Treg	0.0326174966947899	-0.594027779054968	75	108	1	TTC1
Treg	0.0326353395718893	0.542945195809375	97	65	1	PHF10
Treg	0.0328138478106449	137426336121769	21	7	1	PSMG3
Treg	0.0328138478106449	137426336121769	21	7	1	AC023906.4
Treg	0.033068190483532	0.252618374804099	291	238	1	ATP5F1E
Treg	0.0332265466064012	0.351323378453807	268	221	1	STIM2
Treg	0.033429294340041	0.741995145718181	0.08	51	1	DPP7
Treg	0.0336133852078319	-0.658158116474683	48	75	1	FBXW2
Treg	0.0339072822446232	0.445129691937339	221	0.18	1	MRTFA
Treg	0.0340037219640798	113631993634673	43	22	1	LINC01725
Treg	0.0340400365645295	0.29386958136695	305	253	1	MALT1
Treg	0.0341133680386837	0.376690098612234	132	94	1	HMGB2
Treg	0.0341879615500474	0.324338135886012	369	329	1	SMAP2
Treg	0.0343031285892486	0.66376997841268	74	46	1	GRK3
Treg	0.0343454497058352	-147373354533726	9	22	1	SGO2
Treg	0.0345398869287139	-138062414094577	9	22	1	CLN8
Treg	0.0347414620031657	-128108846739486	9	22	1	C13orf46
Treg	0.0349340226097696	-105869604605841	9	22	1	HDDC2
Treg	0.034969228053103	-0.683186910966206	35	58	1	SIVA1
Treg	0.0349849226837323	0.708469785883493	65	39	1	CREBL2
Treg	0.0349874714029032	140073557257889	23	9	1	SNHG20
Treg	0.0350598416225734	-0.717659128223345	46	72	1	PRRC2A
Treg	0.0351029460318284	-0.959160372507498	9	22	1	THAP9
Treg	0.0351158812782315	133362137672035	23	9	1	COASY
Treg	0.0352906913680032	-0.73676795117105	33	57	1	RCC1L
Treg	0.035431929544433	202876679519193	15	3	1	ZBTB5
Treg	0.0354996989425954	184819454955011	15	3	1	SYDE2
Treg	0.0355237753006525	0.811668673524993	43	22	1	MPLKIP
Treg	0.0355310405333907	0.955109753466618	41	21	1	METTL5
Treg	0.0355380847230706	0.561890364393466	118	84	1	PEX14
Treg	0.0355674904525464	174865887599919	15	3	1	C17orf80
Treg	0.0355674904525464	174865887599919	15	3	1	LMNB2
Treg	0.0356384149476541	164174367208268	15	3	1	OPA1-AS1
Treg	0.0356384149476541	164174367208268	15	3	1	AC008267.5
Treg	0.0358813337445903	-0.643658546779569	33	57	1	WDR83OS
Treg	0.0359373376337231	-0.473733545337256	48	75	1	LMBR1L
Treg	0.0359460040388654	-0.395021569323215	117	156	1	MSL2
Treg	0.0363391289256831	136276772237986	26	0.01	1	FKBP14
Treg	0.0364894623107862	136276772237986	26	0.01	1	CHCHD5
Treg	0.0365757122093902	-139127138514528	0.01	24	1	CENPM
Treg	0.0366402359384181	124247348866215	26	0.01	1	PAFAH2
Treg	0.0366402359384181	124247348866215	26	0.01	1	C15orf61
Treg	0.036694232979755	0.985698073300042	52	29	1	SEC24D
Treg	0.0370322327619392	-121069913950346	0.01	24	1	SIRPG-AS1
Treg	0.0370726497108556	0.209531028995704	414	0.36	1	RCSD1
Treg	0.0370745456196116	0.848194549550107	38	19	1	BRIP1
Treg	0.0370759982589791	0.651797336746603	26	0.01	1	PDZD2
Treg	0.0372272662559176	-179566164022462	4	14	1	ARHGEF26
Treg	0.0372272662559176	-179566164022462	4	14	1	TEX30
Treg	0.0372491382872402	0.715300279052761	63	38	1	GMEB2
Treg	0.0372944618157618	122670617280384	28	12	1	LAMTOR3
Treg	0.0372944618157618	122670617280384	28	12	1	METTL2B
Treg	0.0373490787491706	-164365854677957	4	14	1	YAE1
Treg	0.0375089666058206	-161123706908719	4	14	1	TELO2
Treg	0.0375453149969587	0.42673078111183	202	161	1	CDYL
Treg	0.0375482867725936	0.941303953941588	36	17	1	MUTYH
Treg	0.0376266354326103	-0.917340196812871	28	0.05	1	ZNF136
Treg	0.0376353488763331	0.343963320941807	243	197	1	EIF4B
Treg	0.0376504828183387	11112289553839	28	12	1	ISCA2
Treg	0.0376504828183387	11112289553839	28	12	1	HNRNPA1P48
Treg	0.0376701138125468	-132173045189221	4	14	1	AC007220.1
Treg	0.0376701138125468	-132173045189221	4	14	1	SP2-AS1
Treg	0.0377632888714773	-0.860756668446503	28	0.05	1	PML
Treg	0.0377635793161184	0.895500264328463	36	17	1	C2orf49
Treg	0.0380332218691104	0.306588418023332	215	168	1	AK5
Treg	0.0381105189276074	-0.917340196812871	27	48	1	CPLANE1
Treg	0.0381986781933174	-0.817687946554616	28	0.05	1	TBC1D22B
Treg	0.0382892104443912	-0.591570035631114	54	82	1	IKBKE
Treg	0.0383079604649622	0.56474060247738	84	55	1	PSMB10
Treg	0.0383847274290696	0.806374373855479	36	17	1	MTFMT
Treg	0.0384007159332158	0.780023046908527	36	17	1	HLA-F-AS1
Treg	0.0385344513136869	0.458094952021165	132	96	1	AKAP11
Treg	0.0385422733637863	-0.249000985546291	485	533	1	STK38
Treg	0.0385634519341908	-0.556195705529229	54	82	1	CSNK2A2
Treg	0.0386315625087077	0.848194549550107	33	15	1	ZNF3
Treg	0.038680281743937	0.406894365457661	291	0.25	1	ELOVL5
Treg	0.03870586488238	0.941303953941588	31	14	1	SLC27A4
Treg	0.0387525016048524	0.681544680140656	52	29	1	ATL3
Treg	0.0387834472209057	0.56474060247738	84	55	1	SYAP1
Treg	0.0388469696450467	-0.842967355002975	27	48	1	ZCCHC9
Treg	0.0388962261742603	-0.539822735795028	72	103	1	FBXO7
Treg	0.0389198220368258	-0.506155023029633	46	72	1	MRPS34
Treg	0.0389304676172428	-0.874271474920985	27	48	1	UFSP2
Treg	0.038980657156959	0.150856029504611	698	651	1	LRBA
Treg	0.039167246522517	-105869604605841	11	26	1	MRPL37
Treg	0.0392497016726176	-101430192669996	11	26	1	RIPK3
Treg	0.0392549112050383	0.863301441940314	49	27	1	CEP250
Treg	0.0393829036832785	0.526266454662744	72	45	1	FBXO22
Treg	0.0394492123295833	-0.803882147029587	41	65	1	SLC3A2
Treg	0.0397958414964983	-0.5974689137595	0.15	0.19	1	AC139720.1
Treg	0.0398387925937606	0.782606207922529	49	27	1	ZNHIT3
Treg	0.0399662737969942	-0.580648749253768	43	68	1	GPR107
Treg	0.040007380823111	0.409227033472525	105	72	1	SGO1-AS1
Treg	0.0400928614250277	-0.35825632791732	159	202	1	SUB1
Treg	0.0402077052649426	-11017647679503	12	27	1	IFI35
Treg	0.0402077052649426	-11017647679503	12	27	1	RFXANK
Treg	0.0403059550890545	-128108846739486	14	29	1	CCP110
Treg	0.0403194278507255	243315705027126	11	2	1	CFAP161
Treg	0.0404438793979312	-0.494197647896971	78	0.11	1	ZFP91
Treg	0.0404536060215178	198569807330004	11	2	1	DLEU2L
Treg	0.0404536060215178	198569807330004	11	2	1	LY86
Treg	0.0404536060215178	21112289553839	11	2	1	NT5E
Treg	0.0404536060215178	198569807330004	11	2	1	RRS1
Treg	0.0404536060215178	198569807330004	11	2	1	TIMELESS
Treg	0.0404999416836399	184819454955011	11	2	1	LINC01771
Treg	0.0404999416836399	184819454955011	11	2	1	CLDN20
Treg	0.0404999416836399	184819454955011	11	2	1	CNTROB
Treg	0.0404999416836399	184819454955011	11	2	1	AC231533.1
Treg	0.0404999416836399	184819454955011	11	2	1	ARMCX5
Treg	0.0405324093289347	0.235035156998298	287	236	1	CFL1
Treg	0.0406467723320212	-0.97623388586644	12	27	1	C3orf62
Treg	0.0407118310565556	-0.906692952613362	23	43	1	TCIRG1
Treg	0.0407118310565556	-0.906692952613362	23	43	1	SRCAP
Treg	0.040861312374086	0.277587341806021	374	325	1	SRSF5
Treg	0.0409064319792666	0.848194549550107	11	2	1	AC004884.2
Treg	0.0410452236508322	-128108846739486	18	36	1	HIST2H2AC
Treg	0.0412088864545287	-114115820625039	0.02	38	1	GIT1
Treg	0.0412161041843204	-105869604605841	14	29	1	EDC4
Treg	0.0412161041843204	-105869604605841	14	29	1	AL121845.1
Treg	0.0412536230639634	-116561124997492	15	31	1	GABARAPL1
Treg	0.0412639633403245	-0.836303624721964	23	43	1	RRAGB
Treg	0.041363609974441	-0.287783119968868	203	0.25	1	SFI1
Treg	0.0413704992454749	-102122134063975	14	29	1	ZBTB33
Treg	0.0415409281136214	-115180545044989	14	29	1	SCGB2B2
Treg	0.0417146260583569	152626645466274	17	5	1	TRPT1
Treg	0.0420596804048898	-0.988306718167014	15	31	1	IQCN
Treg	0.0421075584451198	-0.523486580534355	62	91	1	ANAPC4
Treg	0.0422396466779352	0.36833504921502	196	154	1	LINC02694
Treg	0.0422743121265437	0.166646069703431	436	387	1	TAB2
Treg	0.0422976320098988	-0.971233204808073	18	36	1	TMEM94
Treg	0.0423229892231517	11112289553839	17	5	1	PALB2
Treg	0.0423369709382358	-0.988306718167014	16	33	1	NPDC1
Treg	0.0423696723328015	-0.637232277620136	25	45	1	LINC01135
Treg	0.0423843474819918	-0.914306136723238	15	31	1	ADA
Treg	0.0424582653631754	0.66376997841268	73	46	1	ZNF512
Treg	0.0424648562014642	-0.428409554827766	99	134	1	GOPC
Treg	0.0425972588786539	-0.746752039743672	22	41	1	SPATA1
Treg	0.0427967205423861	0.867303372497812	44	24	1	ILK
Treg	0.0428240071937875	-0.8887710446161	16	33	1	NSMF
Treg	0.0428945412234052	-0.827370499951956	0.02	38	1	UBL7-AS1
Treg	0.0429668803865558	-0.494795160865086	69	99	1	LY9
Treg	0.0429790572400725	-0.869662221668395	18	36	1	ZFP82
Treg	0.043226140162022	0.373066600434933	207	164	1	ETV6
Treg	0.0433152592763843	-0.545883331093091	41	65	1	HAT1
Treg	0.0433345180232452	-0.795661640224618	16	33	1	SLC9A1
Treg	0.0433445353539151	-0.373039545717783	92	127	1	DNMT1
Treg	0.0433907747774703	-0.253838432986659	361	414	1	LPP
Treg	0.043499189177546	-0.778588126865677	16	33	1	MLF 2,00
Treg	0.0440241113311433	-0.604978078615508	49	75	1	SNHG1
Treg	0.0441806070452581	0.748658875999192	44	24	1	UBE2D1
Treg	0.0443501494170424	-0.183827123500419	498	546	1	NEAT1
Treg	0.0443632752364238	-0.868012484449302	36	58	1	AC137810.1
Treg	0.0444320976508228	-161123706908719	5	15	1	AL627422.2
Treg	0.0444320976508228	-173676795117105	5	15	1	AC022960.1
Treg	0.0446061659492976	-147373354533726	5	15	1	DXO
Treg	0.0446061659492976	-147373354533726	5	15	1	MAD2L1BP
Treg	0.0446061659492976	-147373354533726	5	15	1	AP1S1
Treg	0.0446061659492976	-147373354533726	5	15	1	RHPN1
Treg	0.0446061659492976	-147373354533726	5	15	1	NPIPB2
Treg	0.0446061659492976	-147373354533726	5	15	1	ZNF614
Treg	0.0446458749951342	0.377564724307946	0.17	132	1	SLA
Treg	0.0448004231951734	0.353564368549858	309	267	1	GSK3B
Treg	0.0448196252867202	-13482026632534	5	15	1	SMC1B
Treg	0.0448409597585306	-0.702002533010373	37	0.06	1	MAP1LC3B
Treg	0.0449487165625017	-0.604978078615508	17	34	1	AC019205.1
Treg	0.0449919563245796	-121069913950346	5	15	1	NOMO3
Treg	0.0451169122073205	-0.161551490174374	454	515	1	CCND3
Treg	0.0451533530611394	107375424996524	39	21	1	AASDHPPT
Treg	0.045229631583053	0.334646382121113	311	271	1	TTC3
Treg	0.0453835935585927	-0.795661640224618	5	15	1	RAB15
Treg	0.0455271845976135	0.343044630606974	0.17	0.13	1	KIAA1328
Treg	0.0455457148923307	-0.497981091583933	59	87	1	APBB1
Treg	0.045707973647113	-0.643658546779569	37	0.06	1	C1orf52
Treg	0.0457283628450008	152626645466274	0.02	7	1	AL133243.2
Treg	0.0457283628450008	145226587321897	0.02	7	1	CETN3
Treg	0.0457588905051667	-0.283630661957313	163	205	1	BTAF1
Treg	0.0458694817891516	137426336121769	0.02	7	1	CDAN1
Treg	0.0458694817891516	137426336121769	0.02	7	1	PAFAH1B3
Treg	0.0460184013247359	129180120102572	0.02	7	1	C12orf10
Treg	0.046054029782975	-0.371853931318042	92	127	1	GTF2B
Treg	0.0462294983838704	-0.392813549953688	199	241	1	DGKH
Treg	0.0462639708397452	126323204882895	0.02	7	1	STARD7-AS1
Treg	0.046415048974327	0.867303372497812	39	21	1	TIMMDC1
Treg	0.0465352742575488	-0.426427830558899	109	144	1	LINC00486
Treg	0.0468044096689799	-0.531219039998016	126	161	1	DOP1A
Treg	0.0468704926564573	0.651797336746604	0.08	53	1	SPSB3
Treg	0.0472918270023466	-0.564881433395451	48	74	1	SAP30BP
Treg	0.0473559994839001	0.136423037543151	655	606	1	PDE3B
Treg	0.0474968253164355	0.450317601429446	149	113	1	LRRFIP2
Treg	0.0475665277030528	-0.264062365102187	211	257	1	MCL1
Treg	0.047608018503034	-0.370640052373152	118	156	1	GRK5
Treg	0.0477626506209399	122670617280384	35	17	1	AC026341.1
Treg	0.0479219645183143	-0.634198217530502	36	58	1	MED30
Treg	0.0481026809425429	0.627804481124806	102	72	1	ESF1
Treg	0.0481284101409307	140073557257889	22	9	1	MIER3
Treg	0.0482152879676089	-0.537863882756971	47	72	1	ANKRD27
Treg	0.0482936761407322	0.22287431121281	0.38	327	1	PPP6R3
Treg	0.0483004673163137	133362137672035	22	9	1	CFAP70
Treg	0.0483431431467687	0.282812417798467	249	202	1	ASAP1
Treg	0.0484174227630532	-0.578703104938799	0.11	144	1	PSMF1
Treg	0.0484176089875414	0.319815577195318	255	212	1	MARCH7
Treg	0.0484282600421552	102103114641232	35	17	1	NADK
Treg	0.0484289805358629	0.796355618030488	81	55	1	PDHX
Treg	0.0485157252874233	0.780023046908527	37	19	1	AC004951.1
Treg	0.0485419537153267	0.405972220945032	53	31	1	IL1RAP
Treg	0.0486561650403906	118923146738517	22	9	1	ISOC1
Treg	0.0487609975268842	0.763305651963593	35	17	1	POLH
Treg	0.0488832615160868	-0.549021672641493	64	92	1	FAM111A
Treg	0.0490840978137222	0.255852518463353	471	437	1	RPS26
Treg	0.0491035917163458	10408396274925	22	9	1	Z94721.3
Treg	0.0491297965417559	-0.685237650530967	44	68	1	MAZ
Treg	0.0491677624476998	-0.154867414897958	202	247	1	KCNQ5
Treg	0.0492333360464333	0.821722338188916	57	34	1	UBLCP1
Treg	0.0492995982121232	136276772237986	25	0.01	1	HSBP1
Treg	0.0494017506910756	-0.446252808915149	113	149	1	DNAJB6
Treg	0.0494941367532353	0.282113514587486	255	209	1	CWF19L2
Treg	0.0495887976259207	-0.814770463172322	32	53	1	TMEM38B
Treg	0.049697120397912	124247348866215	25	0.01	1	TULP3
Treg	0.0497285228303325	0.654590551638284	0.09	62	1	NUP93
Treg	0.0497581490384389	0.562792330687858	0.08	53	1	ZNF75D
Treg	0.0500227221296685	101811955099242	46	26	1	CD79B
Treg	0.0501104048052255	11112289553839	25	0.01	1	LAS1L
Treg	0.05016811797463	-147373354533726	6	17	1	NR1H3
Treg	0.05016811797463	-147373354533726	6	17	1	CHRNE
Treg	0.05016811797463	-147373354533726	6	17	1	SREBF2-AS1
Treg	0.05030482608412	105678117136152	0.03	14	1	DNPH1
Treg	0.05030482608412	105678117136152	0.03	14	1	EIF3J-DT
Treg	0.050367264698766	0.345694209020923	213	171	1	ARID1A
Treg	0.0503931564395404	-13482026632534	6	17	1	POMGNT1
Treg	0.0503931564395404	-13482026632534	6	17	1	DEF8
Treg	0.0504419194763495	0.874189758083051	32	15	1	IFI27L2
Treg	0.0504790362971309	-0.446252808915149	57	84	1	IPO8
Treg	0.0505261536905104	-0.336797899981147	207	0.25	1	SLC2A3
Treg	0.0505730016806414	0.985698073300042	25	0.01	1	ZWILCH
Treg	0.0505833285954434	0.253697832423399	435	401	1	CCM2
Treg	0.0506818031066808	0.848194549550107	32	15	1	MCC
Treg	0.0508348086529095	-112581024191695	6	17	1	RITA1
Treg	0.0510600397245025	-105869604605841	6	17	1	ABHD8
Treg	0.0511009205905089	0.39299992379928	149	113	1	WDR20
Treg	0.0512841125652131	-0.763240162532241	6	17	1	MUL1
Treg	0.0513333559330036	0.267733441063891	295	0.25	1	ARHGEF18
Treg	0.0513393479621557	0.468163500099176	86	58	1	PSMB4
Treg	0.0513458240126581	-0.473733545337256	79	0.11	1	GDI2
Treg	0.0516996001266516	258516014371631	14	3	1	ERBB4
Treg	0.0517929523516691	-0.505442405064594	44	68	1	CASC3
Treg	0.0517964718443948	184819454955011	14	3	1	AL022328.4
Treg	0.0518478416779271	-0.516802267229141	63	91	1	SREK1IP1
Treg	0.0518933929226111	164174367208268	14	3	1	SNORC
Treg	0.0518933929226111	164174367208268	14	3	1	LUCAT1
Treg	0.0518933929226111	164174367208268	14	3	1	RGMB
Treg	0.0518933929226111	164174367208268	14	3	1	AC090204.1
Treg	0.051993762398764	152626645466274	14	3	1	TNFRSF18
Treg	0.051993762398764	152626645466274	14	3	1	CCR10
Treg	0.0520771275655658	-0.351743020958645	111	147	1	SLC25A36
Treg	0.052262676475067	0.76727455416654	27	12	1	GID4
Treg	0.0524018487049061	0.73271733213017	75	0.05	1	AK9
Treg	0.0525723371888454	-0.286274914110195	0.24	286	1	ZFC3H1
Treg	0.0527260653808797	-0.225054432480532	89	122	1	UST
Treg	0.0528176430255466	-0.603016562282222	32	53	1	UQCRC1
Treg	0.0533993381260418	0.678269548107794	75	0.05	1	BRI3
Treg	0.0536153388319825	0.390383026580971	0.16	123	1	MTMR1
Treg	0.0540910735935829	-157326921888817	7	19	1	CHEK2
Treg	0.0541237747364258	0.625802128213659	46	26	1	MDM1
Treg	0.0543175030789623	0.634790911440914	75	0.05	1	CPNE1
Treg	0.0543305377569315	0.941303953941588	64	41	1	RRAS2
Treg	0.0543544653033655	-0.307083675927804	115	151	1	RARS2
Treg	0.0543563405105506	-147373354533726	7	19	1	AC060780.1
Treg	0.0544407311572296	-0.43309156083991	63	91	1	ABL1
Treg	0.0547117085933778	0.739260177996943	54	33	1	ACLY
Treg	0.0548958525901064	-125134112400081	7	19	1	VMAC
Treg	0.0554065112733771	0.61741434272094	54	33	1	RMC1
Treg	0.0555295075077133	0.735719820291695	43	24	1	MATR3.1
Treg	0.055780806995589	0.737770559856456	43	24	1	PPME1
Treg	0.0558666859290224	0.966839046048726	41	22	1	C12orf76
Treg	0.0563191122353346	-0.489675089206278	101	134	1	TMF1
Treg	0.0563418246485065	-0.576827038301359	52	77	1	AP4S1
Treg	0.0565915002955096	0.888836534047452	41	22	1	CNIH4
Treg	0.0566353305538396	-221069913950346	2	0.01	1	MEIKIN
Treg	0.0566353305538396	-205869604605841	2	0.01	1	IFI27L1
Treg	0.0567687376533525	-18887710446161	2	0.01	1	LRRD1
Treg	0.0567687376533525	-221069913950346	2	0.01	1	LILRB2
Treg	0.0567687376533525	-18887710446161	2	0.01	1	C21orf62
Treg	0.0567687376533525	-18887710446161	2	0.01	1	FOXO4
Treg	0.0567850709139837	-0.495107196129823	52	77	1	PDE7B
Treg	0.0567971565832831	0.867303372497812	41	22	1	AC010976.1
Treg	0.0568388691507347	-0.687858350690104	27	46	1	DDX19B
Treg	0.0569036399387799	-16961259666737	2	0.01	1	TTC34
Treg	0.0569036399387799	-16961259666737	2	0.01	1	LINC01765
Treg	0.0569036399387799	-16961259666737	2	0.01	1	KCNK12
Treg	0.0569036399387799	-16961259666737	2	0.01	1	AL357054.2
Treg	0.0569036399387799	-16961259666737	2	0.01	1	CALN1
Treg	0.0569036399387799	-16961259666737	2	0.01	1	VWA5A
Treg	0.0569036399387799	-16961259666737	2	0.01	1	OR11G2
Treg	0.0569036399387799	-16961259666737	2	0.01	1	LINC02254
Treg	0.0569036399387799	-16961259666737	2	0.01	1	NXN
Treg	0.0569036399387799	-16961259666737	2	0.01	1	MYO1C
Treg	0.0569036399387799	-16961259666737	2	0.01	1	TMEM97
Treg	0.0569036399387799	-16961259666737	2	0.01	1	ZNF667-AS1
Treg	0.0571718803410334	-147373354533726	2	0.01	1	ZNF485
Treg	0.0574734686051254	-0.64568622812655	86	116	1	XPO7
Treg	0.0574807052037236	-100978644557747	23	41	1	BEX2
Treg	0.0578964029148693	0.347296313617425	113	82	1	SRP72
Treg	0.0579019415099378	0.349388692578665	54	33	1	TRIM52
Treg	0.0579669327376872	0.570660574021198	73	48	1	SNRPD2
Treg	0.0579744946099214	-0.351743020958645	96	128	1	MAP2K6
Treg	0.0579966528065264	-128108846739486	9	21	1	SNN
Treg	0.058158868318378	-0.696125966673704	26	45	1	ERCC3
Treg	0.0582705148580034	0.848194549550106	49	29	1	ANKZF1
Treg	0.0583147639476941	-117417326347835	9	21	1	UTP11
Treg	0.0583147639476941	-117417326347835	9	21	1	UROD
Treg	0.0583147639476941	-117417326347835	9	21	1	ECHS1
Treg	0.0587203660284465	0.388236303770298	229	0.19	1	PPP2R2A
Treg	0.0589974075848159	-0.746752039743672	25	43	1	DUSP2
Treg	0.0589974075848159	-0.746752039743672	25	43	1	AC026202.2
Treg	0.0590127451850375	0.587666999326887	52	31	1	HIP1R
Treg	0.0590491154920674	-0.473733545337256	59	86	1	DYNC1LI1
Treg	0.0590886941021819	-0.213497772856135	86	118	1	PCNX4
Treg	0.059140148903975	169619145610506	16	5	1	LINC02341
Treg	0.0592388043704957	0.44380429447077	41	22	1	CRTC3-AS1
Treg	0.0592868895733877	152626645466274	16	5	1	C4orf33
Treg	0.0593642352213935	-0.959160372507498	22	39	1	CD99L2
Treg	0.0593848701394949	-0.616691499179299	57	82	1	CCZ1
Treg	0.0593971398556049	0.484446278968117	141	108	1	SUMO2
Treg	0.0595865384309677	133362137672035	16	5	1	AC008554.1
Treg	0.059592542836875	-0.268751807549627	143	182	1	RLF
Treg	0.0596559524760201	-0.355089048838637	123	159	1	DYRK2
Treg	0.0597696199003628	-0.580648749253768	39	62	1	NCAPD3
Treg	0.0599780641642089	-0.169494684462152	522	568	1	USP34
Treg	0.0600786274436684	11112289553839	16	5	1	SULT2B1
Treg	0.0601416087406023	-0.728990600579331	37	58	1	INTS1
Treg	0.0601453185180326	-0.501747921506853	58	84	1	YY1AP1
Treg	0.0603570912121125	0.473799034768609	0.06	38	1	GTPBP10
Treg	0.0603648012572876	0.673107842992015	64	41	1	LINC01422
Treg	0.0604516722722169	0.409227033472525	128	96	1	LEF1-AS1
Treg	0.060493833260946	0.397942357687205	85	58	1	AP4E1
Treg	0.0605053156611158	0.515295336841741	129	98	1	TXNDC16
Treg	0.0605496275060548	-0.781855840699587	22	39	1	DMAC2L
Treg	0.0607278270312104	184819454955011	0.01	2	1	POMGNT2
Treg	0.0607278270312104	184819454955011	0.01	2	1	SLC2A6
Treg	0.0607291141871034	0.848194549550106	16	5	1	LINC00907
Treg	0.0607958690895596	169619145610506	0.01	2	1	DPH2
Treg	0.0607958690895596	169619145610506	0.01	2	1	TMEM53
Treg	0.0607958690895596	169619145610506	0.01	2	1	PAX8
Treg	0.0607958690895596	169619145610506	0.01	2	1	LINC02614
Treg	0.0607958690895596	169619145610506	0.01	2	1	TPRN
Treg	0.0607958690895596	169619145610506	0.01	2	1	SLC25A35
Treg	0.0607958690895596	169619145610506	0.01	2	1	AC116407.2
Treg	0.0607958690895596	169619145610506	0.01	2	1	MACROD2
Treg	0.0607958690895596	169619145610506	0.01	2	1	HAUS7
Treg	0.0607966699698212	-0.591090495975414	64	91	1	FARSB
Treg	0.0608332766209371	-111116346595255	0.01	22	1	EXD2
Treg	0.0609359663952099	0.690653272563627	64	41	1	CORO2A
Treg	0.0610131566684953	0.504892803870177	73	48	1	FAN1
Treg	0.0611524645591124	0.825826736521652	62	39	1	MAP4K3-DT
Treg	0.0612377393233715	-0.594027779054968	23	41	1	ZNRD1
Treg	0.0612377393233715	-0.658158116474683	23	41	1	MAN1B1
Treg	0.061268950248955	-101430192669996	0.01	22	1	AMZ1
Treg	0.0614297649325749	0.347097608976812	231	0.19	1	EFR3A
Treg	0.0614706859846693	-0.625736638782306	38	0.06	1	ATP5MF
Treg	0.0614755384079663	0.895500264328463	36	19	1	SMIM10L1
Treg	0.0614755384079663	0.895500264328463	36	19	1	UNC119
Treg	0.061481754845573	0.625802128213659	49	29	1	PDCD7
Treg	0.0615594274493192	-0.549021672641493	48	72	1	TRIO
Treg	0.061714614114631	0.463072628175551	79	53	1	CSNK1D
Treg	0.0618019928652	0.526266454662745	0.07	46	1	AP000331.1
Treg	0.0618229455798772	0.249748819465329	0.33	284	1	CALM1
Treg	0.0618290140903631	-123926829170023	11	24	1	LRRC57
Treg	0.0619433495251863	0.848194549550106	36	19	1	LINC00381
Treg	0.061977800183976	-0.821656848757563	0.01	22	1	KIAA0930
Treg	0.0620526480998804	-105869604605841	18	34	1	PTPN12
Treg	0.0624465619218764	0.500731362555606	0.11	0.08	1	ME2
Treg	0.0625601933540568	-113669855805969	11	24	1	FCHO2
Treg	0.0627250206975354	-121069913950346	12	26	1	CEMIP
Treg	0.0628154192181645	-101430192669996	11	24	1	SFXN4
Treg	0.0628816445556606	-0.557797810125731	55	0.08	1	RBX1
Treg	0.062928408826154	-118422692814227	12	26	1	ABHD16A
Treg	0.0630040322814155	-0.435765695138235	86	116	1	KDM2B
Treg	0.0630732096516828	0.985698073300042	33	17	1	FAM210A
Treg	0.0631976751960742	-102627456836603	17	33	1	SLC66A2
Treg	0.0632035442233339	-0.921192522308477	11	24	1	BBC3
Treg	0.0632496330772263	0.384247449790316	125	92	1	HSPD1
Treg	0.0632637294901036	0.441874267372372	95	67	1	ZC3H14
Treg	0.0635062808975116	0.568086630357371	64	41	1	ZNF438
Treg	0.0635286125763895	0.321237652264516	178	0.14	1	CWC27
Treg	0.0636764079193144	145226587321897	18	7	1	CERNA1
Treg	0.0636764079193144	145226587321897	18	7	1	LINC00685
Treg	0.0636953841214096	0.226706172803837	186	147	1	DICER1
Treg	0.0637062119862823	-0.959160372507498	17	33	1	TRUB1
Treg	0.0638567944631076	-0.997295501394269	17	33	1	C1orf159
Treg	0.0638675084340764	137426336121769	18	7	1	AC004943.2
Treg	0.0639034184383661	0.394162918655399	144	111	1	NDUFA13
Treg	0.0639724814901801	-0.188463921028742	295	346	1	RNGTT
Treg	0.0639756883006671	-105869604605841	14	27	1	CLMP
Treg	0.0640728622819522	0.358915396884258	194	156	1	RANBP2
Treg	0.0641999991035212	-109522192208353	15	29	1	ZNF213-AS1
Treg	0.0642454643939334	-102627456836603	16	31	1	CRYBG2
Treg	0.0642454643939334	-102627456836603	16	31	1	AC080162.1
Treg	0.0643538424646512	0.825826736521652	33	17	1	HAUS2
Treg	0.0643698425803717	-0.933165163974553	17	33	1	PIGX
Treg	0.0644140645686287	-0.359274820752341	107	0.14	1	SMURF2
Treg	0.064448374445047	0.689765186945623	62	39	1	RCN2
Treg	0.064461952827692	0.513327398955246	96	68	1	PCSK5
Treg	0.064604705899131	-0.914306136723238	16	31	1	ZNF746
Treg	0.064604705899131	-0.914306136723238	16	31	1	CIC
Treg	0.0647538518527443	-0.988306718167014	14	27	1	TPST1
Treg	0.0647552622739467	0.441099071400067	0.21	173	1	LINC01473
Treg	0.0649176809592143	-0.814770463172323	14	27	1	SOCS3
Treg	0.0650317415851427	-0.773293827196163	12	26	1	AC005041.5
Treg	0.065077177961165	-0.860756668446503	14	27	1	DMAP1
Treg	0.0651496487080574	0.985698073300042	31	15	1	ID3
Treg	0.0652479515021438	-0.753841464529992	12	26	1	PHYH
Treg	0.0652523883673	-0.317229059657265	107	0.14	1	MIATNB
Treg	0.065257452601657	0.585160143716312	74	0.05	1	EGLN1
Treg	0.0652826325153993	0.959225861938851	31	15	1	MRPS12
Treg	0.0653459901498329	-0.836303624721965	15	29	1	LSM 1,00
Treg	0.0654707405510208	-0.795661640224618	16	31	1	HMGCS1
Treg	0.0655887384802077	-0.634198217530503	15	29	1	PLCG1-AS1
Treg	0.065698102719145	0.633181658579256	62	39	1	ZNF26
Treg	0.0657392312352913	-0.443359896293737	101	132	1	ENOSF1
Treg	0.0659909240505844	-0.643658546779569	14	27	1	USP30
Treg	0.0660516842818146	11112289553839	28	14	1	ZNF460
Treg	0.0660888018752234	0.258680956597763	213	173	1	C11orf58
Treg	0.06611857516602	133362137672035	21	9	1	LINC02361
Treg	0.0663098037639047	-0.753841464529992	33	53	1	ZNF445
Treg	0.0663478249567011	133362137672035	21	9	1	AC092574.2
Treg	0.0665776020816419	118923146738517	21	9	1	TMEM199
Treg	0.0666229479987846	-0.33623002158732	65	92	1	FBXO9
Treg	0.0666456470306998	-0.529586780070773	75	103	1	WASL
Treg	0.0668193580297656	11112289553839	21	9	1	TMEM39B
Treg	0.0668193580297656	11112289553839	21	9	1	EXOSC5
Treg	0.0671813635942851	105519492046957	69	46	1	AL136962.1
Treg	0.0671842417165927	0.918583877441505	21	9	1	AC006504.5
Treg	0.0673697752467103	0.966839046048726	21	9	1	TAOK2
Treg	0.067470822655065	0.678269548107794	81	57	1	CTBS
Treg	0.0675863304957452	117834315124244	23	0.01	1	AC007619.1
Treg	0.0676024663450655	0.888836534047452	21	9	1	BLVRA
Treg	0.0676497064280061	0.216098073237855	264	219	1	LCP1
Treg	0.0676713911366947	-0.28881582941947	116	151	1	AHCYL2
Treg	0.0678123416004468	0.392410707927954	154	0.12	1	USP16
Treg	0.0678398166137655	0.439389003982777	144	111	1	SOD1
Treg	0.0680154569263927	0.586807996597795	78	53	1	CLASRP
Treg	0.0681267303222825	-0.321730451892206	107	0.14	1	CEBPZ
Treg	0.0681697914721623	0.708469785883493	65	43	1	AZIN1
Treg	0.0684284782342169	0.918583877441505	23	0.01	1	GFOD2
Treg	0.0685310138720351	-0.460187013499308	113	146	1	NSMAF
Treg	0.0686940973142377	0.848194549550107	23	0.01	1	AP002433.2
Treg	0.0687443424280441	0.879903409277444	23	0.01	1	CNIH3
Treg	0.0687778697752263	0.296784608539977	265	224	1	VIM
Treg	0.0688061060980886	0.828829224683176	42	24	1	RAB8A
Treg	0.0690113499546086	0.815773071857729	23	0.01	1	MTERF2
Treg	0.0692003442257894	-0.61812345467243	43	65	1	CEP44
Treg	0.0693268107917003	-0.405756751521249	0.2	236	1	CERS6
Treg	0.0693470542206154	0.763305651963594	69	46	1	MPP5
Treg	0.0696887062858521	-0.213581648036583	266	313	1	PCAT1
Treg	0.0699635058919137	0.588550732917087	78	53	1	ATP5ME
Treg	0.0700357121663838	-0.516802267229142	33	53	1	MROH1
Treg	0.0700363720787175	-179566164022462	4	12	1	TMEM244
Treg	0.0701162656933407	-0.501747921506853	53	77	1	CSNK1G2
Treg	0.0702499309692329	-164365854677957	4	12	1	CACNB4
Treg	0.0702499309692329	-179566164022462	4	12	1	GTF2H4
Treg	0.0702499309692329	-164365854677957	4	12	1	IGHG2
Treg	0.0702499309692329	-164365854677957	4	12	1	AC004542.2
Treg	0.0702499309692329	-193316516397455	4	12	1	C1GALT1C1
Treg	0.0703034949698773	0.333621376720349	137	104	1	UBXN7
Treg	0.0703657905079064	0.582849983029111	59	38	1	CSAD
Treg	0.0704282042875844	0.613729295913084	72	48	1	INSYN2B
Treg	0.0704428524062977	0.611155352249258	72	48	1	RPN1
Treg	0.0704539556913113	-0.767464748393966	31	0.05	1	AP002383.2
Treg	0.0704662940979897	-147373354533726	4	12	1	RBM34
Treg	0.0704662940979897	-147373354533726	4	12	1	FAM229B
Treg	0.0704662940979897	-147373354533726	4	12	1	FEN1
Treg	0.0704662940979897	-147373354533726	4	12	1	USP30-AS1
Treg	0.0704662940979897	-147373354533726	4	12	1	LINC00663
Treg	0.0705113729621837	0.466145462225173	104	75	1	ERAP1
Treg	0.0705129194880038	-0.217719567181234	207	0.25	1	JUN
Treg	0.0706214774220713	-0.640383414746707	58	82	1	CTR9
Treg	0.0707520662593972	-132173045189221	4	12	1	FOXO3B
Treg	0.0707829086090836	0.362767722379865	0.08	55	1	KDM1A
Treg	0.0708989186696588	-0.503480888731308	53	77	1	CDK5RAP3
Treg	0.0709674145399989	-115180545044989	4	12	1	KYNU
Treg	0.0709674145399989	-115180545044989	4	12	1	ABI3
Treg	0.0711264271170539	-0.640383414746707	51	74	1	SLAIN1
Treg	0.071329325992115	-0.836303624721965	4	12	1	LINC02795
Treg	0.0713370282491062	-0.376036871450123	153	188	1	PRIM2
Treg	0.0713569146295614	-0.415630590773687	76	104	1	NDUFA1
Treg	0.0714775242292789	-0.367938881314659	99	0.13	1	SLC20A2
Treg	0.0714795398595541	0.333621376720349	169	135	1	NSRP1
Treg	0.0715719674773505	0.345694209020923	68	45	1	DPM1
Treg	0.0717347531881942	-0.62183218432639	42	63	1	FLII
Treg	0.0717621094979362	0.657510987940997	51	31	1	MAN2B2
Treg	0.0719393366630964	-0.580648749253768	42	63	1	PFKP
Treg	0.072053067165401	-0.439382040546479	94	123	1	SIGIRR
Treg	0.0721488331923249	0.61741434272094	51	31	1	HCFC2
Treg	0.0722041995613022	0.596655782554143	51	31	1	SIRT7
Treg	0.0723532571443088	0.828829224683176	39	22	1	TAB1
Treg	0.0723699130561768	0.593380650521281	51	31	1	C1RL
Treg	0.0724941664185614	-0.426939333858315	0.1	0.13	1	ZNF254
Treg	0.0729277681464614	0.5002712461298	65	43	1	EIF4G1
Treg	0.0729544113229581	0.811668673524993	39	22	1	LIPE-AS1
Treg	0.0730029844538971	0.299990598839068	0.21	171	1	PARP4
Treg	0.0731250240066018	-0.625736638782305	31	0.05	1	PBX2
Treg	0.0735896253301912	-0.146371564399265	218	0.26	1	GRAP2
Treg	0.0736060575388853	0.265557101775194	194	156	1	STRN3
Treg	0.0737312190399036	0.363292243396691	308	269	1	FTO
Treg	0.0737372878004693	-0.727490137583039	0.03	48	1	AC009950.1
Treg	0.0738735439569292	0.61741434272094	57	36	1	UVSSA
Treg	0.073880874634357	0.569335176554631	75	51	1	SDAD1
Treg	0.0743654678543108	-0.198099102723828	296	344	1	CEP350
Treg	0.0743932809086315	-0.829877355562531	28	46	1	CDC26
Treg	0.0748046619738426	-0.510259421362369	42	63	1	STUB1
Treg	0.0750997843323214	-0.503480888731308	49	72	1	TUBGCP2
Treg	0.075324668872511	0.179719841732103	686	647	1	CASK
Treg	0.0754110146446715	0.410789237242808	128	98	1	CCDC93
Treg	0.075466627496447	0.870220855880105	37	21	1	SLA2
Treg	0.0754750472424048	164174367208268	12	3	1	SPRYD7
Treg	0.0755384149014764	-0.402180284312222	68	94	1	REX1BD
Treg	0.0756128927481419	152626645466274	12	3	1	COA7
Treg	0.0756128927481419	152626645466274	12	3	1	CENPO
Treg	0.0756128927481419	152626645466274	12	3	1	DYNC2LI1
Treg	0.0756128927481419	164174367208268	12	3	1	LINC01980
Treg	0.0756128927481419	152626645466274	12	3	1	AC007130.1
Treg	0.0756128927481419	152626645466274	12	3	1	MYOM2
Treg	0.0756128927481419	164174367208268	12	3	1	LRRCC1
Treg	0.0756128927481419	152626645466274	12	3	1	FEM1A
Treg	0.0757544218697943	140073557257889	12	3	1	MORN1
Treg	0.0757544218697943	140073557257889	12	3	1	RRNAD1
Treg	0.0757544218697943	140073557257889	12	3	1	RXRA
Treg	0.0757544218697943	140073557257889	12	3	1	PEX5
Treg	0.0757544218697943	140073557257889	12	3	1	LGMN
Treg	0.0757544218697943	140073557257889	12	3	1	DMXL2
Treg	0.0757544218697943	140073557257889	12	3	1	DRICH1
Treg	0.0757544218697943	140073557257889	12	3	1	LONRF3
Treg	0.0759135183776161	0.825826736521652	37	21	1	C17orf49
Treg	0.0759618216881551	143315705027126	12	3	1	USHBP1
Treg	0.0760250734925434	0.602215307896043	139	0.11	1	CHD7
Treg	0.0761479643037096	0.806374373855479	37	21	1	CCDC25
Treg	0.0761703964332401	122670617280384	12	3	1	C2CD4D-AS1
Treg	0.0761947234463492	0.390611355305178	245	211	1	SCFD1
Treg	0.0763019551735927	0.276288201654397	215	176	1	ATP2C1
Treg	0.0763094054280126	11112289553839	12	3	1	RTL8A
Treg	0.0764102987910807	0.898235232049702	46	27	1	MLH1
Treg	0.0764384191766837	0.576892527732713	109	0.08	1	PIAS2
Treg	0.076567065110033	0.396983437717778	72	48	1	CCDC50
Treg	0.0766310634970899	0.670656363997919	83	58	1	HMG20A
Treg	0.0769806414378074	-0.539321886964833	49	72	1	CCDC88A
Treg	0.0770224960005962	-0.365209088559087	68	94	1	SPOPL
Treg	0.0770673228060251	0.710691025800172	54	34	1	C1D
Treg	0.0770984274539245	0.681544680140656	54	34	1	CC2D1B
Treg	0.0771512708381404	0.178343151242437	12	3	1	CHTF18
Treg	0.0773912578385369	0.449645173059832	118	89	1	INTS6L
Treg	0.0774550085251123	0.756133996561339	107	0.08	1	AC097376.3
Treg	0.0774925982332336	-0.829877355562531	27	45	1	ZNF337-AS1
Treg	0.0775487761806372	0.155172302971498	292	247	1	USP9X
Treg	0.0777312739995856	-0.57326921888817	48	0.07	1	AL137779.1
Treg	0.0778284652768282	-0.408882400987288	106	137	1	WDR82
Treg	0.0778847817465496	0.526266454662744	48	29	1	CEP97
Treg	0.0779431530940503	0.510999698009434	168	135	1	OXCT1
Treg	0.0783013319262389	0.317452439826837	213	178	1	SEC24B
Treg	0.0787661361169983	0.713893457838515	46	27	1	RCBTB1
Treg	0.0790965780702825	0.127946350328834	376	325	1	PFN1
Treg	0.0791627965482676	0.175277933996834	342	296	1	RPS6KA5
Treg	0.0794799279289701	0.604268966664017	0.06	39	1	ABHD17B
Treg	0.0795041143956703	-0.821656848757563	26	43	1	ZDHHC5
Treg	0.0795596310896253	0.197643707201374	153	118	1	MIR181A1HG
Treg	0.0797129119248216	-0.473733545337256	28	46	1	KNOP1
Treg	0.0799297744703055	0.226706172803837	37	21	1	TBXAS1
Treg	0.0799634284335302	0.573572169441101	35	19	1	AC068533.3
Treg	0.0800226753466886	0.491501036502068	89	63	1	PARP11
Treg	0.080140215394391	0.58071423868512	0.06	39	1	NAF1
Treg	0.0801568638323128	-161123706908719	5	14	1	PDZK1
Treg	0.0801568638323128	-161123706908719	5	14	1	MS4A6A
Treg	0.0801568638323128	-147373354533726	5	14	1	AC055855.1
Treg	0.0801568638323128	-147373354533726	5	14	1	ZNF154
Treg	0.0801774722107927	0.335660521993947	179	146	1	DMTF1
Treg	0.0802066167495799	-0.557797810125731	55	79	1	COX20
Treg	0.0803188348983331	0.599022797098058	0.06	39	1	VKORC1L1
Treg	0.0804455068347	-0.757526511337847	26	43	1	MTRF1
Treg	0.0804493822074572	-13482026632534	5	14	1	TMEM63B
Treg	0.0804509509131609	-132173045189221	5	14	1	AL645728.1
Treg	0.0804509509131609	-132173045189221	5	14	1	AC010210.1
Treg	0.0804509509131609	-132173045189221	5	14	1	AC008781.2
Treg	0.0804509509131609	-132173045189221	5	14	1	AC144652.1
Treg	0.0804509509131609	-132173045189221	5	14	1	MFSD13A
Treg	0.0804509509131609	-132173045189221	5	14	1	SLC37A4
Treg	0.0804509509131609	-132173045189221	5	14	1	FBLN5
Treg	0.0804509509131609	-132173045189221	5	14	1	GLA
Treg	0.0805076330322327	-0.20562814995604	162	0.2	1	ITPR1
Treg	0.0807740238878775	0.683807731649224	35	19	1	ZBTB14
Treg	0.0808244685818263	-0.341485747038816	145	182	1	OGDH
Treg	0.0809093627336031	0.865068368114502	43	26	1	BMERB1
Treg	0.0809144584452264	-0.580648749253768	27	45	1	NAPEPLD
Treg	0.0809742852899498	0.251927818293642	289	248	1	CAB39
Treg	0.0812493833091972	0.585160143716312	76	53	1	ERCC6
Treg	0.0813214117538156	0.481412218878484	102	75	1	CNOT8
Treg	0.081546013816942	0.641743672082681	64	43	1	HLA-DPA1
Treg	0.0816692000064109	0.512845938900423	0.11	82	1	ZNF430
Treg	0.0818070120778992	0.883818459280828	43	26	1	BANF1
Treg	0.0819302155701126	0.681544680140656	52	33	1	PTRH2
Treg	0.0820859903893217	-0.521039260115613	27	45	1	MTCH2
Treg	0.0821951043081872	-0.643658546779569	26	43	1	ING4
Treg	0.0823841825391759	0.23955305235944	148	115	1	ITGB2
Treg	0.0827957410464549	0.893048785334367	49	31	1	ASF1A
Treg	0.0827965010366042	0.649648870168026	64	43	1	SLC11A2
Treg	0.0828734274291763	0.358712357683179	192	158	1	TBCA
Treg	0.0830294232280224	0.831121036191165	43	26	1	PRKRA
Treg	0.0830328308518556	0.407213783018981	182	149	1	TULP4
Treg	0.0833270717746309	0.398258842286673	99	72	1	NVL
Treg	0.0835129022466536	0.155747622162545	203	164	1	BTN3A1
Treg	0.0836810086036258	0.351870749175206	179	144	1	KPNA5
Treg	0.0837273812196379	0.201392795011088	493	452	1	PRKCQ
Treg	0.0838689852485804	0.416083536912321	67	45	1	GNA12
Treg	0.0839658541489456	152626645466274	15	5	1	WDR78
Treg	0.0841679804543685	143315705027126	15	5	1	SRR
Treg	0.0841679804543685	143315705027126	15	5	1	AC005884.1
Treg	0.0841679804543685	161372929591308	15	5	1	AC010320.4
Treg	0.0843062900725315	0.601554581966981	64	43	1	PMF1
Treg	0.0843703616723244	133362137672035	15	5	1	SCGB3A1
Treg	0.0843703616723244	133362137672035	15	5	1	FMC1
Treg	0.0843703616723244	133362137672035	15	5	1	TIMM23B-AGAP6
Treg	0.0843703616723244	133362137672035	15	5	1	ERAL1
Treg	0.0843703616723244	133362137672035	15	5	1	SERPINB8
Treg	0.0845319699042743	0.73271733213017	32	17	1	PSMD3
Treg	0.0845790174503724	122670617280384	15	5	1	SGO1
Treg	0.0845790174503724	122670617280384	15	5	1	AC005532.1
Treg	0.0845790174503724	122670617280384	15	5	1	AC100793.2
Treg	0.0845790174503724	122670617280384	15	5	1	TCEA2
Treg	0.0847222742138279	0.208090494636489	169	134	1	EIF5
Treg	0.0848528329333362	0.959225861938851	0.03	15	1	SHC1
Treg	0.0848528329333362	0.959225861938851	0.03	15	1	SLFN11
Treg	0.0849853504964701	0.613729295913084	15	5	1	PPBP
Treg	0.0850622016697877	-0.769189428863427	23	39	1	SDF2
Treg	0.0852675265290873	0.904778077916474	0.03	15	1	CLCC1
Treg	0.0853613685534541	0.867303372497811	72	0.05	1	TTC28-AS1
Treg	0.0853898717843215	-0.28889386988366	165	202	1	SRSF3
Treg	0.0853931263401541	0.904778077916474	15	5	1	NBPF20
Treg	0.0854905346738041	-0.368123357376657	97	127	1	NPIPB5
Treg	0.0857135899573366	0.848194549550106	0.03	15	1	APH1A
Treg	0.0860754193162625	-0.666378623279651	44	65	1	NXPE3
Treg	0.0861416733412674	-0.299235814105119	73	99	1	SLC16A1-AS1
Treg	0.0862421481100217	-0.327882678873801	145	0.18	1	ZMYND11
Treg	0.0862730022244898	0.828829224683176	41	24	1	CMTM3
Treg	0.086298891031886	-0.939397117686068	22	38	1	SHOC1
Treg	0.0863232070885376	0.2455890880417	412	372	1	FBXW7
Treg	0.0864458418943927	0.683807731649224	0.03	15	1	PLAG1
Treg	0.0864819455036593	0.300974142820501	165	132	1	HMGN1
Treg	0.0866821362491346	-0.757526511337847	23	39	1	NUAK2
Treg	0.0868866316907033	-147373354533726	6	15	1	TPRA1
Treg	0.0868866316907033	-147373354533726	6	15	1	PCGF6
Treg	0.0868866316907033	-158921076275719	6	15	1	BX842570.1
Treg	0.0870388110918019	-0.647762945112305	44	65	1	MBD4
Treg	0.0872097181900018	0.670656363997919	49	31	1	VPS26B
Treg	0.0872457975841529	-13482026632534	6	15	1	AC108047.1
Treg	0.0873488842072658	0.349388692578665	147	115	1	DDX10
Treg	0.0873571225462941	-0.666378623279651	52	74	1	GOLT1B
Treg	0.0873771726720473	0.748658875999192	41	24	1	TGFBRAP1
Treg	0.0874405540984454	-0.473733545337256	46	67	1	GIMAP8
Treg	0.0875364174380424	-125134112400081	6	15	1	HECTD2
Treg	0.0875723524330647	0.171770497318951	528	483	1	PRRC2C
Treg	0.0875771175581661	-0.388844647750743	173	207	1	NSUN6
Treg	0.0876113555063787	-121069913950346	6	15	1	ALS2CL
Treg	0.0876113555063787	-121069913950346	6	15	1	EID2
Treg	0.0878325692213588	0.941303953941588	27	14	1	DUS4L
Treg	0.0878325692213588	0.941303953941588	27	14	1	HSD17B10
Treg	0.0878364709701492	-0.736767951171049	22	38	1	INTS13
Treg	0.0878631121646284	-0.530317073703624	23	39	1	THAP9-AS1
Treg	0.0881096051927476	0.154297677275786	285	0.24	1	PSIP1
Treg	0.0882604265704688	-0.988306718167014	6	15	1	MECR
Treg	0.0882878070333322	-0.377518230077952	0.07	96	1	AC010275.1
Treg	0.0883965661436197	0.526266454662744	122	94	1	BTBD10
Treg	0.0885077936845853	145226587321897	17	7	1	GPR19
Treg	0.0885537627980081	-0.933165163974553	6	15	1	FNBP1L
Treg	0.088675667272665	0.716597666766893	72	0.05	1	AOAH
Treg	0.088764805867062	129180120102572	17	7	1	NIP7
Treg	0.0889652426716878	-113269662750219	0.02	34	1	TUBE1
Treg	0.0889847309718615	-0.827370499951956	21	36	1	AGAP2
Treg	0.0890936420073466	-0.251341124000808	298	339	1	KLF6
Treg	0.0892689037554617	0.409227033472525	136	106	1	UGP2
Treg	0.0892891369163116	11112289553839	17	7	1	GGPS1
Treg	0.0893379039957755	0.464865909998601	27	14	1	GM2A
Treg	0.0894678819735354	104982841071976	25	12	1	RNF19B
Treg	0.0896448593282329	-0.648820251895347	35	53	1	CBWD2
Treg	0.0897179222326679	-0.607000076200721	35	53	1	DDX23
Treg	0.0897930568863251	100019764299516	25	12	1	UBE2D4
Treg	0.089839291584306	0.985698073300042	25	12	1	IGSF8
Treg	0.0899338099855	0.941303953941588	17	7	1	ZNF93
Treg	0.090104361834596	-0.311462116438378	174	211	1	MAPRE2
Treg	0.0901208600949436	-0.736767951171049	21	36	1	TUBGCP6
Treg	0.0901381880361804	0.526266454662744	49	31	1	COX5A
Treg	0.0903293473748452	126323204882895	0.02	9	1	KLC4
Treg	0.0904949482786353	0.585160143716313	55	36	1	NELFA
Treg	0.0906320074074991	126323204882895	0.02	9	1	AP000873.2
Treg	0.0907411601830648	-0.563931354308834	35	53	1	KDSR
Treg	0.0908314253888288	0.592355645120517	68	46	1	FAM120C
Treg	0.0909151916429648	0.815773071857729	25	12	1	MRTO4
Treg	0.0909151916429648	0.815773071857729	25	12	1	SLC22A5
Treg	0.0909353327001785	118923146738517	0.02	9	1	MRPL58
Treg	0.0909353327001785	11112289553839	0.02	9	1	ZNF790-AS1
Treg	0.0910084659946287	10408396274925	22	0.01	1	GBA2
Treg	0.0910084659946287	10408396274925	22	0.01	1	AAAS
Treg	0.0912249013485683	0.556013798056797	55	36	1	ICK
Treg	0.0912503588241839	-0.601489092535628	59	82	1	MBOAT1
Treg	0.0912517009089189	102876679519193	0.02	9	1	GTF2H2C
Treg	0.0912517009089189	102876679519193	0.02	9	1	YBX3
Treg	0.0912816770603056	-0.749367987950682	0.02	34	1	SPART
Treg	0.0913318776747466	0.307256672720948	137	106	1	ARNTL
Treg	0.0913414905703956	0.566908439160091	78	55	1	SNHG7
Treg	0.0914177678609505	0.806374373855479	38	22	1	ABHD14B
Treg	0.091427070060801	0.552738666023935	55	36	1	PLGRKT
Treg	0.0915114178041618	0.404960158440611	125	96	1	EHD1
Treg	0.0915218325200111	-0.374197871786341	83	0.11	1	AC008937.2
Treg	0.091641224326775	-0.583358036511754	43	63	1	ARFGAP2
Treg	0.0917004719565302	0.918583877441505	22	0.01	1	OCLN
Treg	0.0917439655729849	0.218144159300413	49	31	1	SYNJ2BP
Treg	0.0917814045671313	-0.778588126865677	0.02	34	1	TMEM272
Treg	0.0918425079535886	0.424386840643531	41	24	1	NEDD4L
Treg	0.0919179249350556	0.888836534047452	0.02	9	1	UHRF1
Treg	0.091931822314669	-0.473733545337256	35	53	1	UFD1
Treg	0.0919472762447463	0.374263361217694	123	94	1	CEP290
Treg	0.0920447006646038	0.848194549550107	22	0.01	1	TMEM268
Treg	0.0921025124283483	0.450317601429446	84	0.06	1	RNPS1
Treg	0.092195852704863	0.748658875999192	38	22	1	RAI1
Treg	0.0923778509154276	-147373354533726	7	17	1	C17orf75
Treg	0.0924242126570799	0.149252401838766	408	0.36	1	IL7R
Treg	0.0924750958983986	-0.212105960717708	212	252	1	CDC42
Treg	0.0925016346478673	0.300706754247613	252	214	1	ANKRD36C
Treg	0.0925940303082976	-112581024191695	7	17	1	BPNT1
Treg	0.0925940303082976	-112581024191695	7	17	1	ANKRD18A
Treg	0.0925940303082976	-112581024191695	7	17	1	ZXDB
Treg	0.0927530762480485	0.706838700304565	38	22	1	H2AFJ
Treg	0.0928799815644153	-0.866050968116016	18	33	1	LTO1
Treg	0.0930492086365172	0.180491617821014	276	235	1	FAM214A
Treg	0.0931114042217024	-0.223620366442358	261	305	1	ANKH
Treg	0.0932986223606096	-0.933165163974553	7	17	1	AC022540.1
Treg	0.0932986223606096	-0.933165163974553	7	17	1	TMEM102
Treg	0.0932986223606096	-0.933165163974553	7	17	1	ARMC7
Treg	0.0934528858877154	0.696191456105057	38	22	1	Z82215.1
Treg	0.0935583457285952	0.560213786586082	47	29	1	ICA1L
Treg	0.093588992285136	0.297642079614782	0.11	82	1	CALM3
Treg	0.0936563666994367	-0.473733545337256	143	175	1	NUBPL
Treg	0.0937686887411381	-0.845702322724214	18	33	1	ZNF268
Treg	0.0938181109828669	-0.778588126865677	18	33	1	ZNF362
Treg	0.0938190714566057	-0.270449946948512	274	313	1	MGAT5
Treg	0.0938868899702485	-0.566842949728737	33	51	1	CLTB
Treg	0.0939026726464166	-0.710772742638105	32	0.05	1	ZKSCAN8
Treg	0.0940415103965386	-0.61812345467243	42	62	1	TPCN1
Treg	0.0941267530858198	0.481178565134206	118	91	1	CHMP3
Treg	0.0941298741828731	-0.501214281759363	59	82	1	SRSF6
Treg	0.094173445018271	-0.355897055043398	0.1	128	1	VEZT
Treg	0.0945592572466799	-0.708198798974279	18	33	1	BCL10
Treg	0.0945657209479823	0.326328884153992	143	113	1	UBE2E1
Treg	0.0946044354151133	0.257270490590233	291	252	1	TRIP12
Treg	0.0947379453953707	0.306244937789043	255	221	1	COX7C
Treg	0.0947587323139414	-0.933165163974553	17	31	1	RFT1
Treg	0.0948944771060056	0.588550732917087	72	0.05	1	RER1
Treg	0.0949170163364404	-0.90983266014393	17	31	1	SS18L2
Treg	0.0949386719849856	-128108846739486	9	19	1	CD14
Treg	0.0949386719849856	-128108846739486	9	19	1	KSR2
Treg	0.0950357130198458	0.526266454662744	59	39	1	STX5
Treg	0.0953467583971181	-0.814770463172323	17	31	1	TBRG4
Treg	0.0954010019689779	0.409752445936319	115	87	1	DNAJA1
Treg	0.0954357862176341	-0.473733545337256	51	72	1	MRPL19
Treg	0.0955287549505079	-0.795661640224618	17	31	1	MAGOHB
Treg	0.0956281219999741	-0.959160372507498	16	29	1	TRAM2
Treg	0.0956366810119773	-0.845702322724214	17	31	1	PLCXD2
Treg	0.0959037071289326	-105869604605841	9	19	1	ZMYND19
Treg	0.0959817814029953	0.621423687703085	53	34	1	PSMD13
Treg	0.0962423207905556	0.491501036502068	47	29	1	CAT
Treg	0.0962776030639095	0.610330719451218	59	39	1	MBD1
Treg	0.0963804631622266	-0.634198217530502	32	0.05	1	FANCM
Treg	0.0965560245562779	0.796355618030488	44	27	1	PNKP
Treg	0.0965880191052888	0.388762930912809	136	106	1	CDK5RAP2
Treg	0.0966543939435672	-0.8887710446161	9	19	1	VILL
Treg	0.0966558297139334	-102122134063975	15	27	1	NCMAP-DT
Treg	0.0966558297139334	-102122134063975	15	27	1	CEP89
Treg	0.0966575015667501	-0.273795974828504	89	116	1	IL17RA
Treg	0.0968460103191786	0.42438684064353	157	127	1	NT5C3A
Treg	0.0969058633055651	-0.291080239052021	0.2	236	1	MECP2
Treg	0.0969348704583224	0.481872335304291	72	0.05	1	TOR1AIP2
Treg	0.097005299885225	0.495892805619226	53	34	1	SF3A2
Treg	0.0970137455219632	-0.461455215558819	129	159	1	CRBN
Treg	0.0972458888015956	-0.566842949728737	32	0.05	1	DDX59
Treg	0.0972930488114494	0.314762349469032	94	68	1	Z94721.1
Treg	0.0973234645689249	-0.943218828638476	15	27	1	TSFM
Treg	0.097361116900433	-126222944014354	12	24	1	AC027243.3
Treg	0.0974504631767994	0.71891153260514	36	21	1	ZNF765
Treg	0.0974908000565513	-0.821656848757563	9	19	1	DTX1
Treg	0.097541524540704	-105869604605841	14	26	1	KATNAL2
Treg	0.0976774319158233	0.460678113035167	159	128	1	PHACTR4
Treg	0.0977206257885473	-0.73676795117105	16	29	1	PIP4P1
Treg	0.0977939821481829	-115180545044989	11	22	1	DNAJC18
Treg	0.0978160665929962	0.63060311447748	44	27	1	RABEPK
Treg	0.0979246413397346	-100424826203604	0.01	21	1	TAS2R30
Treg	0.0979246413397346	-100424826203604	0.01	21	1	MDP1
Treg	0.0979256467687067	-0.42126612544312	84	0.11	1	UBA2
Treg	0.0979702860270113	0.129581507277763	634	587	1	RUNX1
Treg	0.0980050851870706	0.443804294470771	72	0.05	1	LGALS1
Treg	0.0980098392223161	0.713893457838515	44	27	1	LTBP3
Treg	0.0980176018343149	-0.860756668446503	15	27	1	BRIX1
Treg	0.0981807911505461	-0.97623388586644	14	26	1	COPS7A
Treg	0.0981807911505461	-0.97623388586644	14	26	1	RBM42
Treg	0.0982110292400682	-105869604605841	12	24	1	AC027020.2
Treg	0.0982642168302929	0.748658875999192	51	33	1	TRIM59
Treg	0.0982812642692661	-0.536017823591598	76	101	1	SRGAP2C
Treg	0.0982872903962967	0.202988574826565	499	457	1	RPL15
Treg	0.0983628914916417	-105869604605841	11	22	1	AC011476.3
Treg	0.0984300805399149	0.382902279491567	72	0.05	1	DCUN1D4
Treg	0.0984542371699076	-0.814770463172323	15	27	1	NDST2
Treg	0.0984696356937617	0.616464263634322	69	48	1	C12orf65
Treg	0.0984970176321644	0.436469784312099	109	82	1	ATG10
Treg	0.098571328149546	-101430192669996	12	24	1	COA8
Treg	0.098571328149546	-101430192669996	12	24	1	CC2D1A
Treg	0.098689257528684	-0.43525939752262	85	111	1	ITM2A
Treg	0.0986983997946683	0.347296313617425	158	127	1	CD99
Treg	0.0987135269852943	-0.852245168590986	0.01	21	1	KIFC2
Treg	0.0988489299670378	0.658716750686394	63	43	1	GABPB1-IT1
Treg	0.0989484614618843	-0.959160372507498	11	22	1	STRN4
Treg	0.0989484614618843	-0.959160372507498	11	22	1	UBL4A
Treg	0.0990038848943137	-0.943218828638476	14	26	1	ELP5
Treg	0.0990507607496182	-0.696125966673704	0.01	21	1	FIBP
Treg	0.0993631613056998	-0.721661058780842	15	27	1	MRPS14
Treg	0.0994938214974915	0.184034263320293	252	212	1	OAZ1
Treg	0.0995204137219171	0.314762349469032	121	92	1	EAPP
Treg	0.0997099597411713	-0.773293827196163	14	26	1	ABT1
Treg	0.0997688413507263	-0.821656848757563	11	22	1	MNT
Treg	0.0997688413507263	-0.821656848757563	11	22	1	ZNF776
Treg	0.0999508283462929	-0.753841464529992	14	26	1	DCTN6
Treg	0.0999508283462929	-0.753841464529992	14	26	1	MPI
Treg	0.0999769301704146	0.364515384666132	226	192	1	RSBN1L
Treg	0.100141428639848	-0.506900409272455	49	0.07	1	CEP63
Treg	0.100545402508684	-0.261683068222267	149	183	1	TBC1D10C
Treg	0.100581237372419	0.31802452166933	237	202	1	PBX3
Treg	0.100649980530142	0.587666999326887	44	27	1	FMN1
Treg	0.100684721581474	-0.132989828405726	0.3	346	1	PRPF4B
Treg	0.100726110585281	0.669224408504788	51	33	1	LINC02245
Treg	0.101541311618165	-0.561196386587596	12	24	1	ARG1
Treg	0.101761328288612	-0.293161299695435	32	0.05	1	RAD18
Treg	0.10179644168387	-0.380624140945775	42	62	1	VPS45
Treg	0.101854406791121	0.378709266248887	202	171	1	EIF4A1
Treg	0.10238240789252	0.40496015844061	65	45	1	TBCD
Treg	0.102446744051427	0.420656266702145	142	113	1	MICU1
Treg	0.102448081360741	0.71891153260514	33	19	1	AL139022.1
Treg	0.102466059385209	0.377403068748261	95	0.07	1	DAP3
Treg	0.102490438343014	0.613729295913084	57	38	1	URM1
Treg	0.10254433772926	0.610330719451218	57	38	1	PAPSS1
Treg	0.102648181119726	-0.599264427421115	48	68	1	ARRB2
Treg	0.102988786334629	-0.408145203709679	49	0.07	1	NADSYN1
Treg	0.103050005831991	-0.442024685609918	49	0.07	1	CPB2-AS1
Treg	0.103143101377708	0.45471319363771	57	38	1	CCDC138
Treg	0.10373357086639	-0.333252321787425	105	134	1	ERO1A
Treg	0.104159523131146	0.625802128213659	67	46	1	CYTH4
Treg	0.104294607432766	0.504892803870177	73	51	1	PCGF3
Treg	0.104419369820811	0.400735572578885	69	48	1	SMDT1
Treg	0.104544298654996	0.402531086240499	138	0.11	1	ATP13A3
Treg	0.10501922457415	0.973725431633966	31	17	1	COLGALT1
Treg	0.105032345817511	-0.392813549953688	57	79	1	RNPEPL1
Treg	0.1050456427182	-0.317614343419974	111	0.14	1	FBXO34
Treg	0.105049522828769	-0.687858350690104	28	45	1	SPAG1
Treg	0.105056531765364	0.328820390456527	85	62	1	CWF19L1
Treg	0.105089362713458	0.195167773883796	0.3	262	1	PKN2
Treg	0.105132765862134	0.599022797098058	67	46	1	MOB2
Treg	0.105144558643508	0.301053514263918	217	182	1	MSN
Treg	0.1052934592194	0.895500264328463	31	17	1	TTI2
Treg	0.105401619071921	-0.437813971082313	137	166	1	RNASET2
Treg	0.10555082053426	0.874189758083051	31	17	1	TMEM189
Treg	0.10555082053426	0.924815831153019	31	17	1	RAP2C
Treg	0.10574686864836	0.209155376073158	403	0.37	1	KAT6A
Treg	0.10590685716458	0.291801201025721	115	87	1	CUL2
Treg	0.105972444499445	0.395021921384492	89	65	1	PPP2R3C
Treg	0.106236887603513	-0.631274822323736	28	45	1	AC022210.2
Treg	0.106244458265516	0.212605975758982	346	0.31	1	VOPP1
Treg	0.106490672528787	-0.327344058355733	112	0.14	1	ANKUB1
Treg	0.106644054732297	0.430688794680513	79	57	1	HSPA4
Treg	0.106647019300251	0.341234560830224	109	82	1	SYNJ1
Treg	0.10665756209517	0.76727455416654	31	17	1	WDR19
Treg	0.106691332882322	0.587666999326887	48	31	1	AC009061.2
Treg	0.106784428442259	-0.399732963893479	115	144	1	ADGRE5
Treg	0.106846939257229	-0.605837081344601	85	0.11	1	ANP32A
Treg	0.106898935599699	0.748658875999192	31	17	1	RAB9A
Treg	0.10721690929486	-0.249301978727209	122	152	1	GSPT1
Treg	0.107222232093888	-0.473733545337256	0.03	46	1	IGHG3
Treg	0.107276356176379	-0.284699720947239	58	0.08	1	NCOR2
Treg	0.107383777985155	0.748658875999192	31	17	1	DDX19A
Treg	0.107434669503688	-0.576827038301359	28	45	1	VCPKMT
Treg	0.107651613057948	0.339853330431863	63	43	1	TXNL4A
Treg	0.107736837397329	0.883818459280828	39	24	1	PAAF1
Treg	0.107790162905844	-0.416248050676496	137	166	1	HERC2
Treg	0.108004020498068	0.48974057863763	83	0.06	1	ZNF266
Treg	0.108047662393893	0.39675572166634	171	0.14	1	MED23
Treg	0.108458627327153	-0.3849242783794	0.07	94	1	POC1B
Treg	0.108856233425338	-0.256775010051436	255	293	1	SKP1
Treg	0.109087831903445	-0.857062184888761	26	41	1	EDAR
Treg	0.109106169058313	11112289553839	28	15	1	DMGDH
Treg	0.109108874550415	0.118165002594277	681	671	1	EPB41
Treg	0.109218145318205	-0.168356626713741	496	531	1	PPP2R5C
Treg	0.10922054235932	0.26323204882895	105	79	1	RAC1
Treg	0.109565368363644	-0.473733545337256	28	45	1	CCDC130
Treg	0.109623314795906	-0.643658546779569	27	43	1	AC108066.2
Treg	0.109739026987661	0.182734920359595	408	0.37	1	LRRC8C
Treg	0.109773771628093	-0.300401942451694	109	137	1	HPCAL1
Treg	0.109785475669574	152626645466274	11	3	1	RMDN2
Treg	0.109785475669574	152626645466274	11	3	1	TRMT10A
Treg	0.109980206412738	140073557257889	11	3	1	AC005740.3
Treg	0.109980206412738	140073557257889	11	3	1	BPGM
Treg	0.109980206412738	140073557257889	11	3	1	DYRK4
Treg	0.109980206412738	140073557257889	11	3	1	PMEL
Treg	0.109980206412738	140073557257889	11	3	1	AL157912.1
Treg	0.109980206412738	140073557257889	11	3	1	VPREB3
Treg	0.109980206412738	152626645466274	11	3	1	HSCB
Treg	0.110138724591937	0.904778077916474	28	15	1	MORC4
Treg	0.110178729448848	126323204882895	11	3	1	CCDC142
Treg	0.110178729448848	126323204882895	11	3	1	AMACR
Treg	0.110178729448848	126323204882895	11	3	1	NOC4L
Treg	0.110178729448848	126323204882895	11	3	1	AL606834.2
Treg	0.110178729448848	126323204882895	11	3	1	LINC01483
Treg	0.110304692518237	-0.434739413721392	0.08	104	1	ODC1
Treg	0.110412737404814	-0.30089694847504	64	87	1	KDM4B
Treg	0.110444616899551	-0.473733545337256	38	57	1	ARPC5L
Treg	0.110512567547832	0.219144294550788	309	272	1	UBE2D2
Treg	0.110653404503621	0.448263942661471	76	55	1	IL10RB
Treg	0.110657636662656	0.848194549550106	28	15	1	TJAP1
Treg	0.110706246566213	0.159004679953314	455	409	1	BBX
Treg	0.110864044030273	0.985698073300042	11	3	1	CENPF
Treg	0.110917641955253	0.569335176554631	0.07	0.05	1	PRDM1
Treg	0.110955930847745	0.288106717467979	116	89	1	NFX1
Treg	0.110968921318256	0.493099590727545	48	31	1	SH3PXD2A
Treg	0.110983962881725	-0.821656848757563	26	41	1	RNASEH2C
Treg	0.111060286344141	0.848194549550107	11	3	1	TUBA8
Treg	0.111060286344141	0.848194549550107	11	3	1	SLC25A43
Treg	0.11108947962628	0.387746590581316	131	103	1	BAZ1B
Treg	0.111145346146	0.613729295913084	39	24	1	MRPS18C
Treg	0.111248119510116	0.179293230329054	216	0.18	1	ARHGAP12
Treg	0.111595086039233	0.526266454662744	28	15	1	NAGK
Treg	0.111656457168984	0.348418378648429	282	253	1	SLC16A7
Treg	0.111706569339989	-0.638792791607752	37	55	1	SEC23B
Treg	0.111745765304913	0.315846674992372	117	91	1	SMC6
Treg	0.111763228784432	-0.473733545337256	68	91	1	PNPLA8
Treg	0.111777247079461	0.748658875999192	28	15	1	ACOX3
Treg	0.112002300281602	0.710691025800172	28	15	1	AL121985.1
Treg	0.112133401165461	0.485624470165398	39	24	1	FAM8A1
Treg	0.112202309251729	-0.683186910966206	36	53	1	RNF170
Treg	0.112331138492194	-0.377518230077953	28	45	1	CROT
Treg	0.11262287464295	0.281153956826213	0.27	235	1	TASOR2
Treg	0.112667962961107	0.737770559856456	46	29	1	IFI44
Treg	0.113091135972525	0.44010981091303	137	0.11	1	AC104365.1
Treg	0.113241299317593	0.641743672082681	28	15	1	LINC02615
Treg	0.113258832243872	0.400735572578886	0.06	41	1	DOP1B
Treg	0.113359620188979	0.585160143716313	28	15	1	MRPL51
Treg	0.113388542630717	-0.473733545337256	37	55	1	HSDL2
Treg	0.113448895136448	0.448263942661471	0.08	58	1	RAN
Treg	0.113717037012358	-0.872282921827531	25	39	1	KLHDC1
Treg	0.113755558581801	0.218723787689442	314	276	1	BRAF
Treg	0.113816590402459	0.848194549550106	37	22	1	ALDH9A1
Treg	0.113840441419603	-0.238245466389124	141	173	1	DISC1
Treg	0.113866814520381	-0.61812345467243	44	63	1	CNPY2
Treg	0.113890658483869	0.410789237242808	28	15	1	FAM234A
Treg	0.11395690416161	0.296443827850808	233	202	1	UBR1
Treg	0.113964584365379	0.71891153260514	58	39	1	POT1
Treg	0.114049079651297	0.275388111134888	363	332	1	PCM1
Treg	0.114683942467194	0.592355645120517	64	45	1	BCL2L13
Treg	0.114753832633309	0.348479335447461	132	104	1	MAPK1IP1L
Treg	0.11483165691725	0.604268966664017	78	57	1	RBBP7
Treg	0.114915411286426	-0.448642564374425	67	89	1	SYMPK
Treg	0.115197018703409	-0.214346916518606	0.07	94	1	ABI2
Treg	0.115206685526291	0.48046276504962	0.07	0.05	1	SERPINB1
Treg	0.115252403726698	0.385403918822894	86	63	1	DNAJC2
Treg	0.115354860772358	0.158534670162257	232	197	1	MAPKAP1
Treg	0.115554524705403	0.638741183921157	78	57	1	ZYG11B
Treg	0.115573292087419	0.320517789446168	142	113	1	FBXO3
Treg	0.115824978884177	0.71891153260514	37	22	1	TFB2M
Treg	0.115824978884177	0.71891153260514	37	22	1	CRTAP
Treg	0.115824978884177	0.71891153260514	37	22	1	BLOC1S2
Treg	0.115852289323918	0.293903744571368	176	146	1	ENOX2
Treg	0.115882686718815	0.307626168187404	168	137	1	G3BP1
Treg	0.116090667118994	0.153170718457209	337	298	1	RSRP1
Treg	0.116310163535168	0.441377557076232	0.07	0.05	1	AC068724.3
Treg	0.11643502162937	0.4284191312646	118	92	1	SNX1
Treg	0.116684260245306	-0.316943946084077	269	301	1	SSBP2
Treg	0.11683969823206	0.225096919942179	126	98	1	BNIP2
Treg	0.11688106427825	0.313092563355675	158	128	1	ZNF91
Treg	0.116927816280078	-0.594027779054968	25	39	1	EPN1
Treg	0.117119776135188	0.42673078111183	26	14	1	MYOM1
Treg	0.117401302280397	0.619375859054226	37	22	1	MRPL9
Treg	0.117428154498825	0.142843059928065	626	604	1	RPL18
Treg	0.117622816063936	0.613729295913084	37	22	1	GNS
Treg	0.117646600443339	-0.821656848757563	23	38	1	MTHFD2L
Treg	0.117781163005931	0.526266454662744	37	22	1	CARD14
Treg	0.117781769210438	0.215926334050594	205	0.17	1	ARL6IP5
Treg	0.117964712465912	0.557293350283369	52	34	1	FEM1B
Treg	0.11833451720236	-0.795661640224618	23	38	1	AP2S1
Treg	0.118419297887864	152626645466274	14	5	1	CLCN5
Treg	0.118423609954559	0.526266454662744	78	57	1	TERF1
Treg	0.118455483613876	-0.438109635606534	44	63	1	GUSB
Treg	0.118585144446572	0.20311105639138	401	368	1	MKLN1
Treg	0.118679354118252	0.414621098833835	94	0.07	1	GLYR1
Treg	0.118761205614612	0.918583877441505	23	12	1	NOB1
Treg	0.118970618826118	133362137672035	14	5	1	ACOT7
Treg	0.118970618826118	152626645466274	14	5	1	LINC01088
Treg	0.118977423862976	-0.61123706908719	35	51	1	ACTR1B
Treg	0.118999301384822	0.748658875999192	43	27	1	NUP50-DT
Treg	0.119031041131633	-0.390637929573794	218	0.25	1	SUPT3H
Treg	0.119047452415857	0.438803613412404	37	22	1	MRPS10
Treg	0.119151871351725	0.217162400132966	203	0.17	1	XKR6
Treg	0.1191925114728	0.343402397512934	118	92	1	CEP68
Treg	0.119214568712589	0.29445077943967	123	96	1	RNASEK
Treg	0.11924679494516	133362137672035	14	5	1	LINC00963
Treg	0.11924679494516	122670617280384	14	5	1	AP000919.2
Treg	0.11924679494516	122670617280384	14	5	1	FKRP
Treg	0.11924679494516	122670617280384	14	5	1	PIGP
Treg	0.119256972574573	0.848194549550107	23	12	1	VIPR1
Treg	0.119256972574573	0.848194549550107	23	12	1	FAM210B
Treg	0.119486782649291	0.400735572578886	26	14	1	CEP112
Treg	0.119489031977932	0.419351250746232	58	39	1	TCP11L1
Treg	0.119529534104657	11112289553839	14	5	1	LSM 10,00
Treg	0.119529534104657	11112289553839	14	5	1	MSTO1
Treg	0.119529534104657	11112289553839	14	5	1	AP000977.1
Treg	0.119529534104657	11112289553839	14	5	1	CIT
Treg	0.119583145607488	0.815773071857729	23	12	1	PBDC1
Treg	0.119619913873088	120433835977538	14	5	1	SOGA3
Treg	0.119619913873088	120433835977538	14	5	1	LINC01393
Treg	0.119621809164633	0.760731708299767	43	27	1	SMIM14
Treg	0.119638600947276	0.419351250746232	133	106	1	ABCB7
Treg	0.119979236286989	0.380415588199289	52	34	1	RNF20
Treg	0.12000597611125	0.471818670640368	52	34	1	PPCDC
Treg	0.120028773151901	0.561890364393466	43	27	1	RBM22
Treg	0.120047108322407	-0.696125966673704	23	38	1	RNF130
Treg	0.120060089290284	0.748658875999192	23	12	1	SLFNL1-AS1
Treg	0.120074506022095	0.727900315832395	49	33	1	RBM28
Treg	0.12013496497649	-0.520276131274286	59	0.08	1	METTL25
Treg	0.12020548930002	-0.308674299066759	36	53	1	HLA-DQB1
Treg	0.12021287432494	0.120931043333304	338	288	1	PTEN
Treg	0.120222727249512	-0.702002533010373	42	0.06	1	TFAM
Treg	0.120268758931108	0.904778077916474	14	5	1	AL139106.1
Treg	0.120268758931108	0.904778077916474	14	5	1	AC091045.1
Treg	0.120314333760111	0.195374961583819	324	288	1	PDCD4
Treg	0.120547295851315	0.789300860496538	14	5	1	AF228727.1
Treg	0.120747791925025	-0.658158116474683	23	38	1	STK35
Treg	0.120764369716874	-0.279086114483712	113	142	1	UBASH3A
Treg	0.120816655601196	0.485624470165398	78	57	1	CIAO1
Treg	0.120885919946614	0.303874033326296	136	108	1	EIF3D
Treg	0.120954421150543	0.870220855880105	35	21	1	LONP1
Treg	0.120959136536608	0.244495486247364	0.06	41	1	BTN3A3
Treg	0.121143358854899	0.422430643678204	74	53	1	LMF1
Treg	0.121170226254243	-0.906692952613362	22	36	1	AC099063.1
Treg	0.121226187609789	0.256486530796514	345	313	1	ITGB1
Treg	0.121311223523967	10408396274925	21	0.01	1	NEB
Treg	0.121391151492319	0.419351250746232	14	5	1	TCF7L2
Treg	0.121403952052336	-0.351743020958645	36	53	1	SCRN3
Treg	0.121439002501308	0.459152258804208	23	12	1	ZNF180
Treg	0.121455634709953	0.349388692578665	0.08	58	1	APTX
Treg	0.121556950039835	0.405412059788359	105	0.08	1	LATS1
Treg	0.121622766217511	0.780023046908527	35	21	1	POGK
Treg	0.121721152354368	-0.506155023029633	43	62	1	AP000779.1
Treg	0.121750182805559	0.966839046048726	21	0.01	1	GALNT3
Treg	0.121750182805559	0.966839046048726	21	0.01	1	CD36
Treg	0.121795305295671	-0.599264427421114	23	38	1	U2AF2
Treg	0.121838315952806	0.405972220945032	52	34	1	SLC25A5
Treg	0.1219266065935	0.103849425018303	401	358	1	CAMKMT
Treg	0.121928361082385	-0.580648749253768	57	77	1	NBPF15
Treg	0.121943244806862	0.433157050271263	68	48	1	TAF10
Treg	0.121962753544811	-0.818869031385943	41	58	1	METTL6
Treg	0.122082691901327	-0.666378623279652	33	0.05	1	ZC3H3
Treg	0.122172670598752	-0.473733545337256	35	51	1	PPP1R13B
Treg	0.122207373308825	0.888836534047452	21	0.01	1	TAF6
Treg	0.122241061415853	133362137672035	18	9	1	TMEM72-AS1
Treg	0.122293815397293	0.780023046908527	35	21	1	TSR3
Treg	0.122293815397293	0.73271733213017	35	21	1	POLR2C
Treg	0.122423561432061	0.400735572578886	58	39	1	KCNQ1OT1
Treg	0.122528883578709	0.371291794686404	101	77	1	TGS1
Treg	0.12271156792044	-0.544122873228654	43	62	1	TTC9
Treg	0.122754168117299	0.405584972240281	0.15	123	1	MZT2B
Treg	0.12282974459598	-0.288177892181179	218	252	1	SIDT1
Treg	0.123008207370628	0.774193968106331	21	0.01	1	TIMM17B
Treg	0.123009696504259	-0.422203244697174	58	79	1	ACAD11
Treg	0.123014610576397	120433835977538	16	7	1	AC009495.1
Treg	0.123014610576397	11112289553839	16	7	1	ANKRD33B
Treg	0.123014610576397	11112289553839	16	7	1	AC142472.1
Treg	0.123019012667218	118923146738517	16	7	1	LINC02666
Treg	0.123031054340275	11112289553839	18	9	1	NENF
Treg	0.123031054340275	11112289553839	18	9	1	TMEM220
Treg	0.123054093924039	-0.361258816078843	126	154	1	NDUFV2
Treg	0.123098309113267	0.252981952135193	174	142	1	CUX1
Treg	0.123367202884252	101169328183299	16	7	1	AC024560.5
Treg	0.123367202884252	101169328183299	16	7	1	TAF6L
Treg	0.123427268884082	102876679519193	18	9	1	NR2C2AP
Treg	0.123451964918301	0.696191456105057	21	0.01	1	VAMP5
Treg	0.123451964918301	0.696191456105057	21	0.01	1	TAF9B
Treg	0.123704109480258	0.593380650521281	49	33	1	PRNP
Treg	0.123794028722091	0.941303953941588	16	7	1	ZBED5-AS1
Treg	0.123829749319038	0.678269548107794	21	0.01	1	SMIM27
Treg	0.123837323002243	0.941303953941588	18	9	1	AC027644.3
Treg	0.123862439902596	0.25112023372602	321	288	1	IGF1R
Treg	0.123883177127403	0.625802128213659	35	21	1	CIZ1
Treg	0.124070443068506	0.774193968106331	18	9	1	NRCAM
Treg	0.124127562221063	-0.447261333976064	58	79	1	CNOT9
Treg	0.124139308383032	0.848194549550107	16	7	1	AC017101.1
Treg	0.124198607042164	0.194838388034655	498	473	1	KMT2E
Treg	0.124229229178145	0.888836534047452	18	9	1	NCEH1
Treg	0.124229229178145	0.888836534047452	18	9	1	SAV1
Treg	0.124229229178145	0.888836534047452	18	9	1	NAT9
Treg	0.124448419099125	-0.397784692103957	43	62	1	RHOT2
Treg	0.124485168313987	0.748658875999192	16	7	1	PROSER3
Treg	0.124486829990707	-0.666378623279651	22	36	1	CD320
Treg	0.124683922859709	-0.125810241916949	353	402	1	NCK2
Treg	0.124794228617085	0.748658875999192	18	9	1	DSCAML1
Treg	0.124957091727832	0.848194549550106	18	9	1	AC069277.1
Treg	0.125028860737119	0.71891153260514	18	9	1	IRF2BPL
Treg	0.125411709338215	-0.666378623279651	22	36	1	C1orf50
Treg	0.125564341219591	0.33484038400951	269	0.24	1	EIF3H
Treg	0.125631466561598	-0.27550743513156	0.16	192	1	ADD1
Treg	0.125650957784502	-0.350876797551722	52	72	1	RRM1
Treg	0.125742580671448	0.197317932097609	0.17	139	1	RIC1
Treg	0.125838905772121	0.613729295913084	18	9	1	DST
Treg	0.125952264821139	0.495892805619226	55	38	1	TRPV2
Treg	0.126006563139097	-0.810768532614826	21	34	1	PAQR3
Treg	0.126225677958895	-0.234063132568973	99	125	1	RNF34
Treg	0.126398115371277	0.464865909998601	113	89	1	PGK 1,00
Treg	0.126593613496427	0.395021921384492	91	68	1	RBM38
Treg	0.126758538455785	-0.537863882756971	22	36	1	RXRB
Treg	0.126837689766276	-0.763240162532241	21	34	1	DHTKD1
Treg	0.126837689766276	-0.827370499951956	21	34	1	TTYH2
Treg	0.126927211844212	-0.283049983728146	105	132	1	PLEKHA2
Treg	0.127091481485136	0.811668673524993	41	26	1	ZCCHC4
Treg	0.127202137882672	0.12087912541762	213	178	1	SMG6
Treg	0.127238091983946	0.722663667466248	53	36	1	TIGAR
Treg	0.127252042130055	-0.505442405064594	49	68	1	POLR3E
Treg	0.127313227961124	0.468550956806457	89	67	1	MEGF9
Treg	0.127322351104451	-0.387576901587541	72	94	1	UPF3A
Treg	0.12757855759315	-0.277041634332158	99	125	1	PSMD1
Treg	0.128062514221356	0.200974125742005	236	0.2	1	NIN
Treg	0.128209420831219	0.295653526521328	152	123	1	TUT7
Treg	0.128292602160649	0.79928494906916	32	19	1	MPV17
Treg	0.128292602160649	0.79928494906916	32	19	1	ZNF273
Treg	0.128518521702081	0.174794084161367	226	0.19	1	LRCH3
Treg	0.128591733938428	0.227826712697752	162	132	1	AKAP10
Treg	0.1288205858622	0.124168011091399	418	382	1	MACF1
Treg	0.128843569677016	-0.589210762757192	32	48	1	GAB2
Treg	0.128869845028225	0.232053737987205	259	228	1	LINC01934
Treg	0.128978071188863	-0.440566681402057	49	68	1	FNTB
Treg	0.12921264017738	0.73271733213017	32	19	1	KIAA1841
Treg	0.129256671859293	0.303874033326296	138	111	1	FRS2
Treg	0.129270670297075	-0.61123706908719	21	34	1	SMIM4
Treg	0.129554379381354	0.333621376720348	91	68	1	DPEP2
Treg	0.129564145359091	-0.845702322724214	0.02	33	1	AL392172.1
Treg	0.129673515872856	0.696191456105058	32	19	1	MED29
Treg	0.129738351547739	0.333621376720348	85	63	1	DDX1
Treg	0.129761086860161	-164365854677957	4	0.01	1	PJVK
Treg	0.129761086860161	-164365854677957	4	0.01	1	RBPMS
Treg	0.129761086860161	-179566164022462	4	0.01	1	ALDH6A1
Treg	0.129801165809236	0.208526156738815	78	57	1	EPS15L1
Treg	0.129835193079255	0.48046276504962	65	46	1	RRP7A
Treg	0.12988285297357	0.683807731649224	32	19	1	PTPA
Treg	0.130025752947785	0.198380904478982	0.42	375	1	DENND4A
Treg	0.130129888048891	-164365854677957	4	0.01	1	FTCDNL1
Treg	0.130129888048891	-147373354533726	4	0.01	1	KCNMB3
Treg	0.130129888048891	-147373354533726	4	0.01	1	AC020656.1
Treg	0.130129888048891	-147373354533726	4	0.01	1	NEO1
Treg	0.130129888048891	-147373354533726	4	0.01	1	AC127521.1
Treg	0.130200968245306	-0.414839856283687	21	34	1	GAS2
Treg	0.130352974125341	-0.718846043173786	31	46	1	ZSWIM8
Treg	0.130490487908799	0.289660174106595	0.2	168	1	SHPRH
Treg	0.130501978833616	-128108846739486	4	0.01	1	LINC01389
Treg	0.130501978833616	-128108846739486	4	0.01	1	SLAMF7
Treg	0.130501978833616	-128108846739486	4	0.01	1	HOPX
Treg	0.130501978833616	-128108846739486	4	0.01	1	C5orf34
Treg	0.130501978833616	-128108846739486	4	0.01	1	SMN1
Treg	0.130501978833616	-128108846739486	4	0.01	1	VARS2
Treg	0.130501978833616	-128108846739486	4	0.01	1	SGK1
Treg	0.130501978833616	-128108846739486	4	0.01	1	TRBV20-1
Treg	0.130501978833616	-128108846739486	4	0.01	1	SLC39A14
Treg	0.130501978833616	-128108846739486	4	0.01	1	AL360020.1
Treg	0.130501978833616	-128108846739486	4	0.01	1	THNSL1
Treg	0.130501978833616	-128108846739486	4	0.01	1	AL158212.3
Treg	0.130501978833616	-128108846739486	4	0.01	1	ATP8A2
Treg	0.130501978833616	-128108846739486	4	0.01	1	ENDOV
Treg	0.130501978833616	-128108846739486	4	0.01	1	AC104530.1
Treg	0.130501978833616	-128108846739486	4	0.01	1	AC008761.1
Treg	0.130501978833616	-128108846739486	4	0.01	1	SPATA2
Treg	0.130518883121283	0.579377791122307	83	62	1	NDUFA4
Treg	0.130542325911661	0.361207208392248	72	51	1	DNAJC16
Treg	0.130561729670897	-0.666378623279652	31	46	1	RHOQ
Treg	0.130570216250694	-0.778588126865677	0.02	33	1	CDH23
Treg	0.130582081374297	-0.151805450449893	255	295	1	NFKB1
Treg	0.130610293586719	-0.404470882900142	0.07	92	1	CDC16
Treg	0.130726147047975	0.212407789751268	0.25	214	1	FLNA
Treg	0.130766452014473	-0.763240162532241	0.02	33	1	MRPL28
Treg	0.130784649722103	-0.524359618407225	32	48	1	CCS
Treg	0.130811324749247	0.625802128213659	32	19	1	FZD3
Treg	0.130871792840692	-115180545044989	4	0.01	1	MEOX1
Treg	0.130898826826498	0.476225772163148	92	0.07	1	SF3B3
Treg	0.130995658415439	-0.8887710446161	4	0.01	1	CADM2
Treg	0.131125895690564	0.59039679208246	53	36	1	GCN1
Treg	0.13124304190629	-0.959160372507498	4	0.01	1	PTPN14
Treg	0.13124304190629	-0.473733545337256	4	0.01	1	KIF9
Treg	0.13124304190629	-0.959160372507498	4	0.01	1	AC018638.7
Treg	0.13124304190629	-0.959160372507498	4	0.01	1	NDUFB2-AS1
Treg	0.13124304190629	-0.959160372507498	4	0.01	1	BEST1
Treg	0.13124304190629	-0.696125966673704	4	0.01	1	ELAC1
Treg	0.13124304190629	-0.959160372507498	4	0.01	1	ATP1A3
Treg	0.131300936792026	-0.997295501394269	18	31	1	ARID3A
Treg	0.131620457003545	0.513091065915011	104	0.08	1	SIK2
Treg	0.131926305255577	-0.521827833538301	55	75	1	CARF
Treg	0.131939765965213	-0.147314067998173	446	481	1	RICTOR
Treg	0.132856560127853	-0.631274822323736	31	46	1	ETFB
Treg	0.132902063634337	-0.389669280548781	57	77	1	SAP130
Treg	0.132909999927067	-0.397784692103957	41	58	1	AHCYL1
Treg	0.132998129249742	-0.61812345467243	0.02	33	1	IMPDH2
Treg	0.133337848493863	0.24030057295258	513	0.5	1	IQGAP2
Treg	0.133602239271973	0.469682926296376	53	36	1	GTF2H1
Treg	0.133862407883471	-0.380624140945774	32	48	1	RWDD3
Treg	0.134139233414505	0.461171426440859	59	41	1	LYRM4
Treg	0.134256496565948	0.495892805619226	53	36	1	COMMD2
Treg	0.134452213198423	0.874189758083051	0.03	17	1	AC103858.1
Treg	0.134636781047635	0.337504811207576	178	149	1	SH3BGRL3
Treg	0.134811880736274	-0.268751807549627	154	185	1	DHX15
Treg	0.134860275083631	0.870220855880105	0.03	17	1	CCDC102B
Treg	0.134957274239108	0.263232048828951	213	182	1	PJA2
Treg	0.135006214910319	0.466145462225173	0.1	77	1	DIS3
Treg	0.135257295311426	0.282340871776655	164	135	1	IL16
Treg	0.135295529637632	-0.721661058780842	18	31	1	USP19
Treg	0.135295529637632	-0.721661058780842	18	31	1	TRMT2A
Treg	0.135320052663751	0.391336874576635	144	118	1	KLHL20
Treg	0.135333958832938	0.467372765609175	53	36	1	C7orf50
Treg	0.135465501166057	-0.708198798974279	18	31	1	MTA2
Treg	0.135652335288427	-0.405562042695676	69	91	1	NUP58
Treg	0.135739293205502	-0.61123706908719	18	31	1	PHLPP2
Treg	0.135763846339	0.76727455416654	0.03	17	1	ZNF483
Treg	0.135936286112635	0.106228274325534	351	317	1	ST6GAL1
Treg	0.136698458803584	0.696191456105058	0.03	17	1	C7orf26
Treg	0.136781436346925	0.655549471607711	38	24	1	SIRT5
Treg	0.136781436346925	0.655549471607711	38	24	1	SLC25A25
Treg	0.136833294957775	-0.41928576131488	49	68	1	PIK3R4
Treg	0.136954431378374	0.374263361217694	79	58	1	AC092652.2
Treg	0.137064767432754	-0.666378623279652	38	55	1	ASPH
Treg	0.137158330154678	0.349388692578665	102	79	1	RAD51-AS1
Treg	0.137216350529187	0.725575262886151	0.06	43	1	PFKFB3
Treg	0.13750703483579	0.147388618679319	441	404	1	RHOH
Treg	0.13767202522033	-0.321730451892206	41	58	1	LANCL2
Treg	0.137868310431657	-0.814770463172323	17	29	1	RNF113A
Treg	0.13802699291293	0.585160143716313	0.03	17	1	RRAGC
Treg	0.138701798431262	0.554835606859515	57	39	1	ALG5
Treg	0.138855478496133	-0.274061200500892	136	164	1	ZNF654
Treg	0.138957663632987	0.278338941219159	141	113	1	LARS
Treg	0.139065451885746	-0.721661058780842	17	29	1	CNOT3
Treg	0.139100418086307	-0.332557482376561	112	139	1	ACSL4
Treg	0.139275589044534	0.250953719050514	202	171	1	SLC25A6
Treg	0.139276788001383	-0.486224489520453	106	0.13	1	NDUFAF2
Treg	0.139338776109462	-0.473733545337256	18	31	1	AC104389.5
Treg	0.139339334567347	-0.198726497837386	237	271	1	LCK
Treg	0.139351492243951	0.198971850025567	169	139	1	OPRM1
Treg	0.139671015678379	-0.473733545337256	54	74	1	CRYZL1
Treg	0.139751183884873	-0.395731033335982	39	57	1	TSTD2
Treg	0.139853834827174	-0.580648749253768	46	63	1	REXO4
Treg	0.140011235151692	0.190805946468531	339	301	1	USP47
Treg	0.140051986615603	-0.643658546779569	17	29	1	FRMD8
Treg	0.140256322566684	-0.192320610188607	72	94	1	TGFBR3
Treg	0.140269977701817	-0.402180284312222	62	82	1	ZNF780B
Treg	0.140488253460373	-0.625736638782306	17	29	1	PAN2
Treg	0.140502141489574	-0.213081790814456	115	142	1	CDK19
Treg	0.140612222083797	-0.392813549953688	62	82	1	HNRNPUL2
Treg	0.140719890783935	0.629359947626848	0.06	43	1	ITGAV
Treg	0.140836471382628	-0.249301978727209	0.12	147	1	APOL6
Treg	0.141083806476028	0.473799034768609	57	39	1	FAM162A
Treg	0.141092171802418	0.494557594935406	51	34	1	ZNF710
Treg	0.141256395300318	0.487095857382067	105	82	1	NBDY
Treg	0.14147196519188	-132173045189221	5	12	1	MCOLN2
Treg	0.14147196519188	-132173045189221	5	12	1	PLB1
Treg	0.14147196519188	-132173045189221	5	12	1	PARP2
Treg	0.14147196519188	-132173045189221	5	12	1	TMC3-AS1
Treg	0.141793042293973	-0.795661640224618	16	27	1	ACVR2B
Treg	0.141813130807379	0.464865909998601	76	57	1	CCT3
Treg	0.141830910913455	-121069913950346	5	12	1	HSD17B8
Treg	0.141910204241509	0.558687932355122	51	34	1	CHCHD10
Treg	0.141926948828162	0.557293350283369	51	34	1	AC022916.1
Treg	0.141951783957295	-115180545044989	5	12	1	AL118511.1
Treg	0.141951783957295	-115180545044989	5	12	1	RFTN2
Treg	0.141951783957295	-115180545044989	5	12	1	GPR35
Treg	0.141951783957295	-115180545044989	5	12	1	PSMD6-AS1
Treg	0.141951783957295	-115180545044989	5	12	1	ING2
Treg	0.141951783957295	-115180545044989	5	12	1	TH2LCRR
Treg	0.141951783957295	-115180545044989	5	12	1	IGIP
Treg	0.141951783957295	-115180545044989	5	12	1	AC147651.4
Treg	0.141951783957295	-115180545044989	5	12	1	SPDYE1
Treg	0.141951783957295	-115180545044989	5	12	1	ZNF707
Treg	0.141951783957295	-115180545044989	5	12	1	PIGQ
Treg	0.141951783957295	-115180545044989	5	12	1	GFER
Treg	0.141951783957295	-115180545044989	5	12	1	PLEKHF1
Treg	0.141967332634044	-0.59659029312279	52	0.07	1	USP1
Treg	0.142066641168779	0.192842720937553	109	84	1	RNF4
Treg	0.142086633011723	0.526266454662744	44	29	1	MTPAP
Treg	0.142126957063503	-0.473733545337256	38	55	1	KHSRP
Treg	0.142211941747876	0.526266454662744	44	29	1	DNAJC17
Treg	0.142307883338003	-105869604605841	5	12	1	CHST2
Treg	0.142307883338003	-105869604605841	5	12	1	TXLNB
Treg	0.142307883338003	-105869604605841	5	12	1	ZNF284
Treg	0.142327771902503	-0.753841464529992	16	27	1	MFN2
Treg	0.142327771902503	-0.753841464529992	16	27	1	EIF2B4
Treg	0.142327771902503	-0.753841464529992	16	27	1	AC008969.1
Treg	0.142440424362321	-0.231658758139108	125	152	1	LY75
Treg	0.142526613872831	-0.73676795117105	16	27	1	ZNF140
Treg	0.142677426073051	0.142937815111239	226	192	1	EPC2
Treg	0.142785918761568	-0.8887710446161	5	12	1	ST6GALNAC4
Treg	0.142785918761568	-0.8887710446161	5	12	1	AC055811.1
Treg	0.142785918761568	-0.8887710446161	5	12	1	CHAF1B
Treg	0.142785918761568	-0.666378623279652	5	12	1	MID2
Treg	0.142881742382343	-0.158860207983844	395	428	1	ITGA4
Treg	0.142891079632305	0.455075406805791	137	111	1	AC013652.1
Treg	0.143057114045991	-0.321730451892206	39	57	1	IDH2
Treg	0.143131854091774	-0.637232277620136	28	43	1	MTHFR
Treg	0.143257026358273	-0.631274822323736	28	43	1	DFFA
Treg	0.143260582058308	0.419351250746232	44	29	1	ZCCHC10
Treg	0.143299550300937	0.727900315832395	27	15	1	ARFGAP1
Treg	0.143491100638278	-0.654305790979077	16	27	1	HMG20B
Treg	0.143499586278322	-0.459794354379382	106	0.13	1	TPT1-AS1
Treg	0.143563455579313	0.710691025800172	27	15	1	GGCT
Treg	0.143563455579313	0.710691025800172	27	15	1	CARNMT1-AS1
Treg	0.143600931943499	-0.33623002158732	48	67	1	MCTP2
Treg	0.143628381048123	0.351492053559036	258	231	1	MORF4L1
Treg	0.143680058651342	-0.943218828638476	15	26	1	ZNF568
Treg	0.143701238265559	-0.345409448361716	38	55	1	UPP2
Treg	0.14376386381242	0.140459666707655	309	271	1	NACA
Treg	0.143781537060374	0.1112289553839	414	377	1	NOP53
Treg	0.143853675299157	-0.473733545337256	0.06	0.08	1	DNAJC21
Treg	0.143929234056368	0.378709266248886	73	53	1	HAGH
Treg	0.144024032542995	-0.568890778377596	44	62	1	GRIK1
Treg	0.144224575604665	0.367568708643686	0.09	68	1	REEP3
Treg	0.144241010046991	0.173693042330554	189	158	1	TAPBP
Treg	0.144419709287553	0.715300279052761	54	38	1	ATF1
Treg	0.144607773168105	-0.860756668446503	15	26	1	SMC2
Treg	0.144607773168105	-0.860756668446503	15	26	1	LYSMD2
Treg	0.144862347751534	0.59039679208246	27	15	1	ASB16-AS1
Treg	0.144872089712154	0.344659648172796	145	0.12	1	LINC01184
Treg	0.144900180081867	-13482026632534	14	24	1	RP2
Treg	0.145009686595426	0.748658875999192	36	22	1	ANTKMT
Treg	0.14505216550413	0.2302311522602	345	315	1	FCHSD2
Treg	0.14532107416449	-0.301552569954575	81	104	1	UHMK1
Treg	0.145422026993798	0.386088796614484	57	39	1	VHL
Treg	0.145648803888961	0.406684838910071	94	72	1	SAFB2
Treg	0.145898698680578	-0.391271385145283	16	27	1	G2E3-AS1
Treg	0.146570785589992	-0.297883709937838	62	82	1	CPEB2
Treg	0.14663897189645	0.443804294470771	105	82	1	NSUN3
Treg	0.146661965909897	-0.623111169375482	58	77	1	TYW1B
Treg	0.146745929628865	-0.351743020958645	38	55	1	SCYL3
Treg	0.146772002581992	0.433157050271262	44	29	1	MAPKBP1
Treg	0.146907927870819	-0.318455319859345	104	128	1	EID1
Treg	0.146958466816465	-0.654305790979077	15	26	1	RAB33B
Treg	0.14711162114875	-16961259666737	6	14	1	P4HA3
Treg	0.147383272813899	-0.680184422804682	27	41	1	ZNF821
Treg	0.147558300616423	-0.370640052373153	28	43	1	RAD52
Treg	0.147579839358482	-0.8887710446161	14	24	1	RBFA
Treg	0.147865588803352	0.281153956826213	165	137	1	TRIM14
Treg	0.147883544474004	-0.620574933666528	27	41	1	DLEU7
Treg	0.147977079353917	0.441377557076232	67	48	1	TSTD3
Treg	0.148070867797868	0.377743929952656	0.09	68	1	MARK2
Treg	0.148073177128481	0.681544680140656	48	33	1	ERCC8
Treg	0.148080505507111	-0.836303624721965	14	24	1	DNASE1L1
Treg	0.148241976910119	-121069913950346	6	14	1	RAB11FIP5
Treg	0.148241976910119	-13482026632534	6	14	1	ABCF3
Treg	0.148241976910119	-13482026632534	6	14	1	IL23A
Treg	0.148241976910119	-121069913950346	6	14	1	NRG4
Treg	0.148242693342601	0.648256979041355	42	27	1	TXN
Treg	0.148334114975417	0.318824374792268	104	0.08	1	RAB5A
Treg	0.148337883302795	-0.705059091443712	27	41	1	TMEM219
Treg	0.148417126731756	-118422692814227	12	22	1	AC025283.2
Treg	0.148503133613892	-0.795661640224618	14	24	1	RPP21
Treg	0.148503133613892	-0.795661640224618	14	24	1	METRN
Treg	0.148614425192728	0.353902407769015	202	175	1	PCF11
Treg	0.148673801347728	-0.618123454672431	81	103	1	TENT4B
Treg	0.148733151427854	-0.773293827196163	14	24	1	ZNF581
Treg	0.148771039607483	0.879903409277444	25	14	1	ACAT2
Treg	0.148771039607483	0.879903409277444	25	14	1	LSS
Treg	0.148815257770384	-105869604605841	6	14	1	FLVCR1-DT
Treg	0.148815257770384	-105869604605841	6	14	1	DLEC1
Treg	0.148815257770384	-105869604605841	6	14	1	AC092902.4
Treg	0.148815257770384	-105869604605841	6	14	1	AC090114.2
Treg	0.148815257770384	-105869604605841	6	14	1	EXTL3
Treg	0.148815257770384	-105869604605841	6	14	1	PRDM11
Treg	0.148815257770384	-105869604605841	6	14	1	TRIAP1
Treg	0.148815257770384	-105869604605841	6	14	1	AL049840.5
Treg	0.148815257770384	-105869604605841	6	14	1	AC020916.1
Treg	0.148815257770384	-105869604605841	6	14	1	DLGAP4-AS1
Treg	0.148816513287602	-0.286106542161485	38	55	1	SLC35A1
Treg	0.149008886693802	-0.473733545337256	37	53	1	DENND1C
Treg	0.14903961595113	-105869604605841	6	14	1	RAPGEF4
Treg	0.14903961595113	-112581024191695	6	14	1	DNAJC3-DT
Treg	0.149052600449523	0.502807481838755	0.06	43	1	DHRS3
Treg	0.149153678003282	-0.988306718167014	6	14	1	KCTD12
Treg	0.149153678003282	-0.988306718167014	6	14	1	MIR17HG
Treg	0.149153678003282	-0.988306718167014	6	14	1	AC022872.1
Treg	0.1492925926705	0.318158259332544	222	192	1	ZFP36L1
Treg	0.149303890450975	-0.262229440143544	89	113	1	GPATCH2L
Treg	0.149393480992172	0.815773071857729	25	14	1	QDPR
Treg	0.149417038863725	-0.391271385145283	15	26	1	CEP76
Treg	0.149423355530662	-0.253952337457346	86	0.11	1	PUDP
Treg	0.149476051425533	-0.168388334645498	305	339	1	ZNF644
Treg	0.14949788787243	-0.933165163974553	6	14	1	RAB31
Treg	0.149639933654081	-0.680184422804682	14	24	1	RFX5
Treg	0.149723915458057	-0.836303624721965	6	14	1	FAHD2B
Treg	0.149723915458057	-0.836303624721965	6	14	1	AL158163.1
Treg	0.149815322985	-0.589210762757192	27	41	1	GNG10
Treg	0.149824004473521	-0.637232277620136	27	41	1	AC005224.2
Treg	0.150045600043571	0.748658875999192	25	14	1	FAM118B
Treg	0.150135920865729	-0.921192522308477	12	22	1	SLC2A9
Treg	0.150169105253017	-0.561196386587596	36	51	1	NAPA
Treg	0.150180717157731	0.213882132446253	179	149	1	TCF20
Treg	0.150330247955695	0.139448829031359	584	555	1	EEF1G
Treg	0.150340068234296	0.727900315832395	25	14	1	WDR81
Treg	0.150340068234296	0.727900315832395	25	14	1	CBY1
Treg	0.15039974562169	-0.8887710446161	12	22	1	TMEM42
Treg	0.15039974562169	-0.8887710446161	12	22	1	PEX11G
Treg	0.150517564019427	0.345694209020923	148	122	1	TTC19
Treg	0.150534940407417	-0.332871009497406	46	63	1	TNRC18
Treg	0.150575813282797	-0.177637118781919	355	396	1	PITPNC1
Treg	0.150603904408162	-136681834142074	7	15	1	AC005154.4
Treg	0.150603904408162	-157326921888817	7	15	1	CDH26
Treg	0.150642554076452	-0.643658546779569	6	14	1	PAK4
Treg	0.150758665013364	0.386541690996131	0.12	96	1	TRIM38
Treg	0.150878021926945	0.50715763171504	74	55	1	FBXW8
Treg	0.150900613489168	-0.442024685609918	37	53	1	NFIA
Treg	0.150976390953998	0.469682926296376	25	14	1	CLIC5
Treg	0.151016437967585	0.212569690216132	359	329	1	PIK3R5
Treg	0.151019484251335	-0.821656848757563	12	22	1	ZNF880
Treg	0.151019484251335	-0.821656848757563	12	22	1	TTLL12
Treg	0.15117048894244	-0.532627234390825	27	41	1	ARMH1
Treg	0.151246331080552	-125134112400081	7	15	1	ITGAM
Treg	0.151266071472159	-0.795661640224618	12	22	1	SLC25A33
Treg	0.151266071472159	-0.795661640224618	12	22	1	ZNF549
Treg	0.151597162784637	0.596655782554143	25	14	1	CAMTA2
Treg	0.151843964016177	-0.553903894021239	36	51	1	TRIM66
Treg	0.151855766696895	-0.256922156264108	132	159	1	VPS50
Treg	0.151890662571509	-112581024191695	7	15	1	PDE6B
Treg	0.151890662571509	-112581024191695	7	15	1	ZNF440
Treg	0.151898542022001	-0.350351129831973	113	139	1	NDUFS4
Treg	0.151941957050892	-138062414094577	9	17	1	MIR222HG
Treg	0.15202570247844	-0.505442405064594	51	68	1	LNX2
Treg	0.152094415127884	0.224376113011927	237	205	1	GTF2I
Treg	0.152113774130396	-0.959160372507498	11	21	1	ITPKB-AS1
Treg	0.152136006754286	-0.696125966673704	12	22	1	ADORA2A
Treg	0.152199055332689	-0.375553151398352	73	94	1	GBE1
Treg	0.152216657390179	-105869604605841	7	15	1	TMEM254
Treg	0.152227522009334	-0.773293827196163	12	22	1	CSRP1
Treg	0.152283821277884	0.506637647913811	78	58	1	METAP1
Treg	0.152503711555928	-0.769189428863427	26	39	1	RABL2B
Treg	0.152544842840208	-0.988306718167014	7	15	1	ZNF669
Treg	0.152544842840208	-0.988306718167014	7	15	1	TBL2
Treg	0.152544842840208	-0.988306718167014	7	15	1	BX255925.3
Treg	0.152544842840208	-0.988306718167014	7	15	1	AC022098.1
Treg	0.152580917289379	-0.654305790979077	12	22	1	HIST1H2BG
Treg	0.152774901417885	-0.696125966673704	26	39	1	AC012085.2
Treg	0.152897748764721	0.73271733213017	33	21	1	HEMK1
Treg	0.152951543060141	-0.852245168590986	11	21	1	KDM4A-AS1
Treg	0.152951543060141	-0.852245168590986	11	21	1	KLF11
Treg	0.152951543060141	-0.852245168590986	11	21	1	TACR1
Treg	0.152951543060141	-0.852245168590986	11	21	1	AP002387.2
Treg	0.152951543060141	-0.852245168590986	11	21	1	ARMCX6
Treg	0.153259089970865	-0.518127664695709	36	51	1	AP1G2
Treg	0.15327602113108	-0.326391829262069	96	0.12	1	NOL10
Treg	0.153277584383212	-0.580648749253768	12	22	1	AL133410.1
Treg	0.153291958476716	-100424826203604	0.01	19	1	KLHL21
Treg	0.153362927466071	-105869604605841	9	17	1	TMEM9B-AS1
Treg	0.153362927466071	-105869604605841	9	17	1	NUSAP1
Treg	0.153362927466071	-105869604605841	9	17	1	CCDC159
Treg	0.153462060528621	0.28525835515895	144	118	1	GAS5
Treg	0.153513891838184	-0.795661640224618	7	15	1	RNF139-AS1
Treg	0.153513891838184	-0.795661640224618	7	15	1	BACE1-AS
Treg	0.153513891838184	-0.795661640224618	7	15	1	ZFYVE21
Treg	0.153513891838184	-0.795661640224618	7	15	1	AC009060.1
Treg	0.153603335972972	-0.38258565727906	52	0.07	1	C12orf4
Treg	0.153817385347448	-0.395731033335982	37	53	1	ST7L
Treg	0.153842523572531	-0.763240162532241	7	15	1	SLC25A20
Treg	0.153842523572531	-0.763240162532241	7	15	1	MIR3936HG
Treg	0.153877437476415	-0.395731033335982	58	77	1	MRPS9
Treg	0.153980642895615	-0.650611307421335	26	39	1	KMT2E-AS1
Treg	0.154042187354038	-0.589210762757192	11	21	1	AC015871.1
Treg	0.154076979676817	-0.8887710446161	0.01	19	1	ZNF717
Treg	0.154076979676817	-0.8887710446161	0.01	19	1	BTBD6
Treg	0.154076979676817	-0.8887710446161	0.01	19	1	GNB1L
Treg	0.154076979676817	-0.8887710446161	0.01	19	1	IFT27
Treg	0.154087179929563	-0.933165163974553	9	17	1	OCM
Treg	0.154087179929563	-0.933165163974553	9	17	1	CINP
Treg	0.15417920953146	-0.417150016970888	27	41	1	SSRP1
Treg	0.15423972337189	-0.360522934889265	59	79	1	WDTC1
Treg	0.154358811544959	-0.852245168590986	0.01	19	1	UBXN11
Treg	0.154387621070387	-0.8887710446161	9	17	1	ARL4A
Treg	0.154387621070387	-0.8887710446161	9	17	1	TNFAIP1
Treg	0.154410240815881	0.160616982346064	116	91	1	GALNT1
Treg	0.154455919585168	-0.714741644841051	0.01	19	1	LY96
Treg	0.154540507270398	-0.40960320791754	44	62	1	PCMT1
Treg	0.154678165362439	104982841071976	22	12	1	AC005726.1
Treg	0.154978104767168	0.300974142820501	148	122	1	C1orf56
Treg	0.155105414046267	-0.763240162532241	9	17	1	LINC01772
Treg	0.155105414046267	-0.763240162532241	9	17	1	AL627171.1
Treg	0.155105414046267	-0.763240162532241	9	17	1	ZNF181
Treg	0.155135243655929	-0.599264427421114	0.01	19	1	F11R
Treg	0.155135243655929	-0.736767951171049	0.01	19	1	CENPH
Treg	0.155154398204976	-0.589210762757192	11	21	1	CMTM1
Treg	0.155154398204976	-0.589210762757192	11	21	1	ZNF512B
Treg	0.155228739228202	0.438803613412404	33	21	1	BCAP29
Treg	0.15527153571816	0.918583877441505	22	12	1	CITED4
Treg	0.15527153571816	0.918583877441505	22	12	1	ZNF347
Treg	0.155281023684856	0.393816158639094	106	84	1	SLF2
Treg	0.15533038453715	-0.594027779054968	26	39	1	NOTCH2NLC
Treg	0.155417311016988	-0.736767951171049	9	17	1	PTCD2
Treg	0.155417311016988	-0.736767951171049	9	17	1	ADAM9
Treg	0.155431095096803	-0.714741644841051	0.01	19	1	TIMP2
Treg	0.155647378010347	0.431109221622404	95	74	1	APRT
Treg	0.155863061921255	-0.307723593898327	91	115	1	LRMP
Treg	0.15586643113011	0.848194549550107	22	12	1	SLC41A1
Treg	0.15586643113011	0.848194549550107	22	12	1	CTSH
Treg	0.15586643113011	0.848194549550107	22	12	1	STX10
Treg	0.155994805402803	-0.654305790979077	35	0.05	1	DNAJB9
Treg	0.156012753202362	-0.339432453625665	136	163	1	ABHD3
Treg	0.15621181077533	-0.599264427421114	0.01	19	1	IL15
Treg	0.156273477635099	0.206007180136	425	397	1	PNISR
Treg	0.156311975805575	0.435500990739562	78	58	1	HERC6
Treg	0.15648539607279	0.774193968106331	22	12	1	ZNF672
Treg	0.15648539607279	0.774193968106331	22	12	1	ZSCAN26
Treg	0.156519427582624	0.180657481060397	476	452	1	CAMK2D
Treg	0.156555613034816	-0.473733545337256	9	17	1	NMNAT3
Treg	0.156555613034816	-0.473733545337256	9	17	1	GPR34
Treg	0.156596938668325	-0.263166559397598	168	199	1	AGFG1
Treg	0.156638552429164	-0.355552118988942	0.09	113	1	RAB30-DT
Treg	0.156688907644377	-0.535134090001399	26	39	1	LEO1
Treg	0.15686087486021	0.296784608539977	153	127	1	ERCC5
Treg	0.156957720627925	0.696191456105057	39	26	1	SEH1L
Treg	0.156970712776954	0.75892721145302	46	31	1	AC003681.1
Treg	0.157073073600238	0.670656363997919	46	31	1	PRELID1
Treg	0.157241654415503	0.317679832851327	48	33	1	NINJ2
Treg	0.157503130146253	0.208954987845752	291	257	1	GPBP1
Treg	0.15752724836083	-0.326892157007984	65	86	1	UBQLN2
Treg	0.157692759551451	-0.440566681402057	51	68	1	AASDH
Treg	0.157780690265821	0.576892527732712	62	45	1	GTF2IRD2B
Treg	0.157855669950938	0.187060368343546	314	279	1	LUC7L2
Treg	0.157943810101567	-0.339877798602465	84	106	1	METAP2
Treg	0.157983591362742	0.413791725404332	78	58	1	SFT2D2
Treg	0.158013816081312	0.452265873218968	22	12	1	EDARADD
Treg	0.158013816081312	0.604268966664018	22	12	1	XPNPEP1
Treg	0.158125029306236	0.635890945837242	46	31	1	SNRPA
Treg	0.158271797135768	-0.473733545337256	64	84	1	ASCC2
Treg	0.158291042144516	-0.28986935293707	111	137	1	UBE4B
Treg	0.158370134993185	0.408909504024586	68	0.05	1	CNOT11
Treg	0.158568476691047	0.344063123441995	112	89	1	TARDBP
Treg	0.158865614008739	0.471818670640368	58	41	1	AP2M1
Treg	0.158895650538357	0.141701307608171	264	231	1	MICU2
Treg	0.158917525126553	-0.237920608238486	243	274	1	WDR33
Treg	0.159039129433835	164174367208268	0.01	3	1	LINC02848
Treg	0.159182128271207	0.635890945837242	46	31	1	BECN1
Treg	0.159311609447876	140073557257889	0.01	3	1	LINC02055
Treg	0.159311609447876	140073557257889	0.01	3	1	FBXL6
Treg	0.159311609447876	140073557257889	0.01	3	1	AC048382.5
Treg	0.159311609447876	140073557257889	0.01	3	1	ZNF232
Treg	0.159311609447876	140073557257889	0.01	3	1	AKT1S1
Treg	0.159311609447876	140073557257889	0.01	3	1	PHEX
Treg	0.159452102238805	0.526266454662744	39	26	1	KRT10
Treg	0.159522580807635	-0.666378623279651	25	38	1	MRFAP1L1
Treg	0.159584248843784	126323204882895	0.01	3	1	LINC01118
Treg	0.159584248843784	126323204882895	0.01	3	1	AL353576.1
Treg	0.159584248843784	126323204882895	0.01	3	1	CHRNB1
Treg	0.159584248843784	140073557257889	0.01	3	1	DOK5
Treg	0.159584248843784	126323204882895	0.01	3	1	LINC00528
Treg	0.15959852468521	-0.769189428863427	25	38	1	RBAK
Treg	0.159767572086707	0.343889712174176	132	108	1	CLOCK
Treg	0.159860614071876	11112289553839	0.01	3	1	AIM2
Treg	0.159860614071876	11112289553839	0.01	3	1	MRPL35
Treg	0.159860614071876	11112289553839	0.01	3	1	GMPPA
Treg	0.159860614071876	11112289553839	0.01	3	1	POPDC2
Treg	0.159860614071876	11112289553839	0.01	3	1	AC117383.1
Treg	0.159860614071876	11112289553839	0.01	3	1	MSH5
Treg	0.159860614071876	11112289553839	0.01	3	1	AC009542.1
Treg	0.159860614071876	11112289553839	0.01	3	1	PAX5
Treg	0.159860614071876	11112289553839	0.01	3	1	AL590705.1
Treg	0.159860614071876	11112289553839	0.01	3	1	NAALADL1
Treg	0.159860614071876	11112289553839	0.01	3	1	AL161430.1
Treg	0.159860614071876	11112289553839	0.01	3	1	VAT1
Treg	0.159860614071876	11112289553839	0.01	3	1	LINC01841
Treg	0.160264577171346	0.213479013631851	0.25	219	1	DOCK9
Treg	0.160320686979061	0.561890364393466	46	31	1	RNF2
Treg	0.160337580168667	-0.309197773325365	166	195	1	TNFAIP3
Treg	0.160388561193395	-0.35825632791732	58	77	1	SHISA5
Treg	0.160404035027997	0.526266454662744	62	45	1	UBE2V2
Treg	0.160567635016554	-0.127473291139593	582	622	1	FTX
Treg	0.160682244810404	0.848194549550107	0.01	3	1	SMPD2
Treg	0.16071130435461	0.22399688554585	143	116	1	CLTC
Treg	0.160828296855853	0.387290041513933	99	77	1	SIRT1
Treg	0.160901758437642	0.408909504024586	68	0.05	1	PHB2
Treg	0.160956657875141	0.696191456105057	0.01	3	1	AL031602.2
Treg	0.160956657875141	0.696191456105057	0.01	3	1	KIAA0408
Treg	0.160956657875141	0.696191456105057	0.01	3	1	GSTO2
Treg	0.160956657875141	0.696191456105057	0.01	3	1	C11orf1
Treg	0.160991209485291	0.579377791122307	83	63	1	DZIP3
Treg	0.16104570753272	-0.473733545337256	35	0.05	1	AQP3
Treg	0.161274431230288	-0.185608158540632	118	146	1	VAMP2
Treg	0.161496554751606	-0.266138125928888	102	127	1	NCOA6
Treg	0.161700391352255	0.888836534047452	0.02	0.01	1	LMO4
Treg	0.161700391352255	0.888836534047452	0.02	0.01	1	FAM184B
Treg	0.161700391352255	0.888836534047452	0.02	0.01	1	CCDC124
Treg	0.161700391352255	10408396274925	0.02	0.01	1	CXCR3
Treg	0.162045105732909	0.637297767051488	55	39	1	ZFYVE26
Treg	0.162100069093998	0.79928494906916	31	19	1	TRIM35
Treg	0.162277817311926	0.806374373855479	0.02	0.01	1	ZNF865
Treg	0.162277817311926	0.806374373855479	0.02	0.01	1	LZTR1
Treg	0.162282426237817	-0.620574933666528	33	48	1	VPS33A
Treg	0.162674687345442	0.526266454662744	72	53	1	ACTR6
Treg	0.162712508826364	-0.921192522308477	23	36	1	FCN1
Treg	0.162908069061078	0.696191456105058	31	19	1	MCM5
Treg	0.162933907962463	0.185926322661501	216	185	1	S100A6
Treg	0.162978593197969	-0.473733545337256	69	89	1	NUP50
Treg	0.163066327983973	0.73271733213017	31	19	1	LGALS3
Treg	0.163204638730371	0.696191456105057	0.02	0.01	1	ADCK1
Treg	0.163253023319484	-0.292286673999723	117	142	1	RNF10
Treg	0.163335133598333	0.431801770659252	134	111	1	PSMB9
Treg	0.163424620333029	-0.143885787153656	125	152	1	KLHL5
Treg	0.163718997124163	0.308675019590118	95	74	1	MVP
Treg	0.163766865697676	0.641743672082681	31	19	1	DDX11
Treg	0.163892282712602	-0.473733545337256	25	38	1	CLK2
Treg	0.164588829834955	-0.381811055896216	81	103	1	PELI2
Treg	0.164661092459311	-0.473733545337256	55	74	1	GLIPR1
Treg	0.164732023409299	-0.54244629542127	48	65	1	ARL17A
Treg	0.164767825980534	0.580714238685121	31	19	1	B4GALT3
Treg	0.164790751324286	0.351179748104653	68	0.05	1	CDRT4
Treg	0.164804168753799	-0.41928576131488	55	74	1	AC114760.2
Treg	0.164912670427742	0.222009386102438	218	188	1	TIAM1
Treg	0.165081536573974	0.502807481838755	62	45	1	CEP104
Treg	0.165140939165476	0.296784608539977	68	0.05	1	CMTR1
Treg	0.165272571499869	-0.473733545337256	62	0.08	1	BCAS2
Treg	0.165274514101749	0.199285132049096	238	207	1	XPO1
Treg	0.165322877299226	11112289553839	17	9	1	SLC44A5
Treg	0.165523955202059	-0.666378623279651	23	36	1	ZNF490
Treg	0.165531149547184	-0.714741644841051	23	36	1	CD83
Treg	0.165564175088033	-0.414839856283687	25	38	1	WDR76
Treg	0.16557797739194	0.324632593493094	127	103	1	ACTN1
Treg	0.165673418903827	-0.658158116474683	23	36	1	YIPF5
Treg	0.165707477086578	0.258982575827593	212	183	1	MYO5A
Treg	0.165833171987203	102876679519193	17	9	1	LINC01355
Treg	0.166252436921127	-0.589210762757192	41	57	1	PITPNA
Treg	0.166300344896575	0.28810671746798	91	0.07	1	EIF5A
Treg	0.166344456963357	0.941303953941588	17	9	1	SLC1A4
Treg	0.166344456963357	0.941303953941588	17	9	1	MICB
Treg	0.166344456963357	0.941303953941588	17	9	1	METTL2A
Treg	0.166344456963357	0.941303953941588	17	9	1	AC020913.1
Treg	0.166631835818396	-0.228621047500724	65	86	1	ORC3
Treg	0.166686049515781	0.737770559856456	43	29	1	ZNF480
Treg	0.166760520654082	0.888836534047452	17	9	1	ZNF283
Treg	0.166782997241363	-0.61123706908719	23	36	1	LRRC47
Treg	0.166793726653951	0.281153956826214	31	19	1	NTAN1
Treg	0.166816301956961	0.154297677275786	0.02	0.01	1	AC009522.1
Treg	0.166869981700817	0.848194549550107	17	9	1	UBQLN4
Treg	0.166869981700817	0.848194549550107	17	9	1	VPS16
Treg	0.166869981700817	0.848194549550107	17	9	1	DYNLT3
Treg	0.166905193706104	143315705027126	12	5	1	NMNAT1
Treg	0.167085812166015	0.425337545811963	75	57	1	TSNAX
Treg	0.167171187690276	0.888836534047452	17	9	1	TNNI3K
Treg	0.16719555638103	0.48046276504962	65	48	1	AP5M1
Treg	0.167274337331677	0.806374373855479	17	9	1	C1orf109
Treg	0.167277311064556	122670617280384	12	5	1	TAF5
Treg	0.167277311064556	122670617280384	12	5	1	UPK2
Treg	0.167277311064556	122670617280384	12	5	1	JHY
Treg	0.167277311064556	122670617280384	12	5	1	LINC02446
Treg	0.167408591768411	0.241036302714754	205	176	1	ABCD2
Treg	0.167468507960776	0.419351250746232	31	19	1	YIPF3
Treg	0.167479867291289	-0.906692952613362	22	34	1	ODF2
Treg	0.167526338302213	0.211533861179586	0.2	0.17	1	FAM120B
Treg	0.167649849548988	11112289553839	12	5	1	FAM122A
Treg	0.167649849548988	11112289553839	12	5	1	PLCE1
Treg	0.167649849548988	11112289553839	12	5	1	KCNC1
Treg	0.167649849548988	11112289553839	12	5	1	AC090971.2
Treg	0.167767039136782	-0.331714540464828	69	89	1	TSPO
Treg	0.16777840787017	11112289553839	12	5	1	UNC5C
Treg	0.167789159478175	0.71891153260514	17	9	1	RPUSD3
Treg	0.167892584098347	0.526266454662744	17	9	1	AL390774.2
Treg	0.167972451127249	120433835977538	15	7	1	ZNF829
Treg	0.168026881754052	11112289553839	12	5	1	EDA
Treg	0.168028985902639	0.985698073300042	12	5	1	APBB3
Treg	0.168028985902639	0.985698073300042	12	5	1	CDK5R1
Treg	0.168189270514598	-0.515553721031883	41	57	1	GRIPAP1
Treg	0.168200640694889	0.663769978412679	37	24	1	PRPS1
Treg	0.168313124685837	118923146738517	15	7	1	AC008269.1
Treg	0.168422237932866	11112289553839	15	7	1	RPP25L
Treg	0.168422237932866	120433835977538	15	7	1	ADGRL1
Treg	0.168422237932866	11112289553839	15	7	1	C20orf27
Treg	0.16851071950141	0.425337545811963	75	57	1	AP3M2
Treg	0.168570725314892	0.380415588199289	96	75	1	ZNF302
Treg	0.168717493381702	0.317949218538019	0.21	183	1	DHX9
Treg	0.168812303307306	0.104587138137612	767	752	1	PRKCH
Treg	0.168872737021148	101169328183299	15	7	1	FRAT2
Treg	0.168872737021148	101169328183299	15	7	1	RHNO1
Treg	0.168872737021148	101169328183299	15	7	1	ACSM3
Treg	0.168872737021148	101169328183299	15	7	1	LRRC37A
Treg	0.168872737021148	101169328183299	15	7	1	CANT1
Treg	0.168872737021148	101169328183299	15	7	1	ZNF763
Treg	0.168872737021148	101169328183299	15	7	1	TCFL5
Treg	0.168891573845637	0.635890945837242	43	29	1	HCG17
Treg	0.168921187194956	-0.620574933666528	32	46	1	NUP43
Treg	0.169129076462025	0.30549777580596	121	98	1	TNFSF8
Treg	0.16913021093071	-0.563000883434343	54	72	1	LRRC37A2
Treg	0.169272837702507	0.34039990935141	149	125	1	APC
Treg	0.169276275010116	0.663769978412679	12	5	1	TDRKH
Treg	0.169276275010116	0.663769978412679	12	5	1	SLC26A6
Treg	0.169276275010116	0.663769978412679	12	5	1	AC100793.3
Treg	0.169329393790778	0.941303953941588	15	7	1	CDKN2B-AS1
Treg	0.169333356319022	0.904778077916474	15	7	1	TCTA
Treg	0.169333356319022	0.904778077916474	15	7	1	SORBS3
Treg	0.169333356319022	0.904778077916474	15	7	1	RDH5
Treg	0.169333356319022	0.904778077916474	15	7	1	CDCA4
Treg	0.169668543769737	0.941303953941588	15	7	1	AL109955.1
Treg	0.169762422278305	0.433157050271263	17	9	1	EEF1AKNMT
Treg	0.169782086318152	0.848194549550107	15	7	1	ALG1
Treg	0.169970182564709	0.600267036106521	43	29	1	ADAT1
Treg	0.1700866890121	0.311527605869732	89	68	1	PPM1G
Treg	0.170135968589486	-0.795661640224618	22	34	1	HCG27
Treg	0.170196036417017	0.573572169441101	37	24	1	DNAJC19
Treg	0.170210399157555	-0.736767951171049	22	34	1	GSDMB
Treg	0.170257835195749	-0.247305610765651	169	197	1	MSH3
Treg	0.170466315593497	0.806374373855479	15	7	1	CASC15
Treg	0.170479388260616	-0.397784692103957	0.08	101	1	LINC01588
Treg	0.170491332730814	-0.175264423273882	261	295	1	ZNRF2
Treg	0.17068964349676	0.641743672082681	15	7	1	BCDIN3D
Treg	0.171392968969293	-0.685237650530967	22	34	1	DCTD
Treg	0.171459347735828	-0.256142110264629	107	132	1	OIP5-AS1
Treg	0.171477239744012	-0.298646838779164	75	96	1	ZKSCAN1
Treg	0.171808221799444	-0.473733545337256	41	57	1	AC044849.1
Treg	0.171856516698352	-0.193753632447864	349	387	1	TAFA2
Treg	0.171875236264954	0.19219779690317	247	216	1	ATP10A
Treg	0.171918776574887	0.419351250746232	55	39	1	SLC25A51
Treg	0.172098298542497	0.276746855303432	134	0.11	1	BMT2
Treg	0.172216021780334	0.480462765049619	37	24	1	IL12RB1
Treg	0.172508588945069	0.710691025800172	28	17	1	PHKG2
Treg	0.172624378249285	-0.334757132188445	182	211	1	KAT2B
Treg	0.172710514632929	0.260191594508899	162	135	1	SEC31A
Treg	0.172819009644891	-0.236375273603858	507	524	1	AC079793.1
Treg	0.172928443427854	0.208431114409265	314	283	1	TENT2
Treg	0.172973308636734	-0.540847741195792	22	34	1	CRIP2
Treg	0.173386686097338	-0.394878124626016	107	0.13	1	TUG1
Treg	0.173483414361216	0.696191456105058	28	17	1	LRRC75A
Treg	0.173539484291377	-0.22580603189367	57	75	1	GANAB
Treg	0.174100746716024	0.430051139403441	59	43	1	CORO1B
Treg	0.17437135412614	0.585160143716313	28	17	1	APOBEC3C
Treg	0.174415775542858	0.452265873218968	43	29	1	TTI1
Treg	0.174555413810627	0.64174367208268	28	17	1	DISC1FP1
Treg	0.17456282470757	0.526266454662744	73	55	1	CHIC1
Treg	0.174578392654371	0.184292417573624	247	214	1	COX4I1
Treg	0.174592999632935	0.394162918655399	83	63	1	SSU72
Treg	0.174672636119077	-0.294763404291936	63	82	1	TACC3
Treg	0.174730640204672	-0.364799173784092	62	0.08	1	KLHL36
Treg	0.175012541333303	-0.339432453625665	48	65	1	MAP2K2
Treg	0.175132392086587	-0.514375529834602	39	55	1	SLC35E2B
Treg	0.175181013928515	0.526266454662744	28	17	1	CTNNA1
Treg	0.175181013928515	0.526266454662744	28	17	1	NOMO1
Treg	0.175308406080845	-0.682320167148673	46	62	1	AC103591.3
Treg	0.175349752646117	-0.206762724944292	321	353	1	ARIH1
Treg	0.175446923322052	0.197202178493753	131	106	1	COTL1
Treg	0.175499157997793	0.251550243781315	202	175	1	EIF3K
Treg	0.17559819452298	0.419351250746232	28	17	1	SEC14L2
Treg	0.1756007622001	0.419351250746232	43	29	1	SOCS4
Treg	0.175767749011695	-0.625736638782305	31	45	1	MOSPD2
Treg	0.176009354339773	-0.163950880311983	199	229	1	NFKBIZ
Treg	0.176042603033159	-0.176751807580124	0.21	241	1	MT-ND6
Treg	0.176057743609897	-0.260739822003058	49	67	1	CPD
Treg	0.176247720798944	-0.426427830558899	67	86	1	SYNE3
Treg	0.176344444123112	-0.407644354879483	73	92	1	WASHC5
Treg	0.176429361143663	-0.278717562932113	92	115	1	SLC9A3R1
Treg	0.176498548727165	0.218144159300413	65	48	1	TMTC3
Treg	0.17677528810634	-0.399732963893479	68	87	1	CLN5
Treg	0.176777649399345	0.278338941219159	104	82	1	NME2
Treg	0.176913105114098	0.222874311212809	295	264	1	LMBRD1
Treg	0.177028729533123	0.782606207922529	41	27	1	POLDIP3
Treg	0.177063784141876	0.438803613412404	73	55	1	P4HB
Treg	0.17711860178401	-0.241560103208222	69	89	1	YARS
Treg	0.177399974427137	-0.50476044095788	47	63	1	FXN
Treg	0.177573140213373	-0.696125966673704	21	33	1	NCF2
Treg	0.177651098837545	0.236759837467759	116	92	1	N4BP2
Treg	0.177718923601863	-0.440566681402057	47	63	1	PASK
Treg	0.177974525097929	0.122544268611734	302	267	1	DIAPH2
Treg	0.178080271030618	-0.165611249974924	184	214	1	SNRNP70
Treg	0.178135540948882	0.219895640686943	263	231	1	PHTF2
Treg	0.178144975883838	-0.260138072237967	0.11	134	1	TIGIT
Treg	0.179000633029916	-0.675367406506906	21	33	1	TIMP1
Treg	0.179014601134369	-0.348202663253397	22	34	1	FBXO4
Treg	0.179154664192384	0.176876997619414	279	247	1	FTH1
Treg	0.179177141618693	0.673107842992015	35	22	1	OMA1
Treg	0.179177141618693	0.673107842992015	35	22	1	NIFK
Treg	0.179542485364276	0.498252078493147	53	38	1	ZNF235
Treg	0.179807587773912	0.179660681051714	284	252	1	UBR3
Treg	0.179924062342087	0.405972220945032	53	38	1	LRPAP1
Treg	0.179955405612979	0.178343151242437	131	106	1	ATP5MG
Treg	0.180052661405111	0.196958829409784	89	68	1	PEBP1
Treg	0.1801435601354	0.625802128213659	35	22	1	MCRIP1
Treg	0.180155997874249	-0.379757397128242	126	149	1	SDHA
Treg	0.180329786679199	0.561890364393466	47	33	1	GLOD4
Treg	0.18047147501108	0.582849983029111	57	41	1	ALG6
Treg	0.180593120650916	0.249935226215492	186	159	1	ZFAS1
Treg	0.180886622453101	0.848194549550106	26	15	1	AC097534.1
Treg	0.18106876323966	0.874189758083051	26	15	1	DNAH8
Treg	0.18115068687265	-0.325634906348122	39	55	1	BIN3
Treg	0.181181829874213	0.246158535470009	59	43	1	XBP1
Treg	0.181245216342314	-0.296090630734107	164	0.19	1	SLC30A7
Treg	0.181854887214885	0.821722338188916	26	15	1	LIN9
Treg	0.18236724844051	-0.514375529834602	38	53	1	COQ8A
Treg	0.18245869602165	0.727900315832395	26	15	1	TMEM35B
Treg	0.18245869602165	0.727900315832395	26	15	1	AP003717.1
Treg	0.182641705891762	0.438803613412404	35	22	1	SIDT2
Treg	0.182645935001306	0.38509039170205	112	91	1	IRF2BP2
Treg	0.182676490560918	-0.374197871786341	31	45	1	LINC02256
Treg	0.1827170208193	-0.160575660077626	157	185	1	COA1
Treg	0.182827456487298	-0.568890778377596	44	0.06	1	IFT88
Treg	0.183078834955516	0.668285459535172	0.06	45	1	METTL8
Treg	0.183100823721396	0.553747191084851	57	41	1	NUP42
Treg	0.183230902386236	0.477356854181798	35	22	1	DCAF15
Treg	0.183230902386236	0.477356854181798	35	22	1	RBFOX2
Treg	0.18324180550973	-0.241786817287559	0.1	123	1	TENT5C
Treg	0.183282671226015	0.663769978412679	26	15	1	AC026470.2
Treg	0.183282671226015	0.663769978412679	26	15	1	KCTD2
Treg	0.183522406244881	0.651797336746603	26	15	1	WDR77
Treg	0.183522406244881	0.651797336746603	26	15	1	IER3IP1
Treg	0.183551484198915	-0.32853562979732	0.1	122	1	ZNF217
Treg	0.183900744264234	-0.343965670366926	91	113	1	TRMT11
Treg	0.183903037284835	-0.778588126865677	0.02	31	1	POLL
Treg	0.183937588703526	0.188571043917065	189	161	1	PTPN1
Treg	0.184049168091179	-0.513261909523894	38	53	1	MEAF6
Treg	0.184315759125464	0.59039679208246	26	15	1	MOV10
Treg	0.18437877838703	0.433157050271263	35	22	1	GTPBP6
Treg	0.18471365603999	0.218144159300413	69	51	1	TRIM23
Treg	0.184948709683784	0.349388692578665	97	77	1	TPM4
Treg	0.185124073918325	-0.158691836035133	201	233	1	TOP2B
Treg	0.185496429934954	-0.350876797551722	53	0.07	1	WRNIP1
Treg	0.185564988944399	-0.376436343982341	95	116	1	AC022217.3
Treg	0.185565034048756	0.410789237242808	26	15	1	OGFRL1
Treg	0.185603969775216	0.504240148332746	0.07	53	1	RHOF
Treg	0.185660989915318	0.333621376720348	26	15	1	TECPR2
Treg	0.185663102217045	-0.494492105504053	65	84	1	ADAM19
Treg	0.185948025855778	0.37816781567361	0.08	62	1	LFNG
Treg	0.18595963157871	0.299495592815722	171	147	1	RPAP2
Treg	0.186186535225719	0.464865909998601	26	15	1	C2orf74
Treg	0.186523435974255	0.345694209020923	35	22	1	KXD1
Treg	0.186617268994873	0.177031013779647	158	132	1	BRWD3
Treg	0.186924167781313	-0.547734126781032	0.02	31	1	IFRD2
Treg	0.186963459095141	0.317401024262018	196	0.17	1	TMA7
Treg	0.1871261703814	0.114727611277035	697	687	1	LINC01619
Treg	0.187154579420721	-0.384466207240169	53	0.07	1	ZFYVE16
Treg	0.187169325420126	0.408909504024586	67	0.05	1	KDM6B
Treg	0.187701575845244	-0.324870159422773	53	0.07	1	NUDT21
Treg	0.187705320403154	0.288937763021425	258	233	1	ATAD2B
Treg	0.187922760457564	0.31243604682972	166	142	1	FNTA
Treg	0.187960753820437	-0.561196386587596	37	51	1	GPR137B
Treg	0.188062604698764	0.542945195809375	85	67	1	DTD1
Treg	0.188106667070866	-0.827370499951956	18	29	1	TTC28
Treg	0.188662112214943	-0.473733545337256	58	75	1	RUFY1
Treg	0.189004993783649	0.333621376720349	47	33	1	KALRN
Treg	0.189053480451178	-0.795661640224618	18	29	1	PIGT
Treg	0.189487070535174	0.431109221622404	88	68	1	PMS1
Treg	0.189496494645935	-0.171372819297393	228	259	1	ARL4C
Treg	0.189556844013775	-0.397382659207141	109	0.13	1	SERP1
Treg	0.189671988728351	0.526266454662744	0.06	45	1	KMT2D
Treg	0.189706422676947	11112289553839	23	14	1	HIP1
Treg	0.189890158474804	-0.518127664695709	37	51	1	NAT10
Treg	0.190134524536632	-0.300085457852226	106	128	1	GABARAP
Treg	0.190275843773193	0.670656363997919	44	31	1	COG1
Treg	0.190644771567564	-0.19911116522825	74	94	1	SLC23A2
Treg	0.190814679326414	0.236759837467759	41	27	1	PIM3
Treg	0.190872360662512	0.683807731649224	32	21	1	NIF3L1
Treg	0.190872360662512	0.825826736521652	32	21	1	DOK6
Treg	0.190918743174965	-0.317614343419974	84	104	1	TRIB2
Treg	0.191323062238338	-0.278717562932113	85	106	1	RIC8B
Treg	0.191519956391463	0.263232048828951	47	33	1	MYO19
Treg	0.191682225115019	0.312141649309896	57	41	1	TRAPPC6A
Treg	0.191740292383353	0.244495486247364	153	128	1	MAP4K5
Treg	0.191775079319137	-0.249416247076315	118	142	1	SIRPG
Treg	0.191842448461426	0.633181658579256	32	21	1	C14orf119
Treg	0.191865718665609	0.359805308524003	136	113	1	ZNF44
Treg	0.191868415470776	-0.634198217530503	18	29	1	AL034550.2
Treg	0.192030419771687	-0.584764857726	28	41	1	ISG20L2
Treg	0.192113157814918	-0.580648749253768	28	41	1	AL365356.1
Treg	0.192228554249455	-0.540847741195792	18	29	1	TBC1D8
Treg	0.192585688009635	0.696191456105057	38	26	1	TRIOBP
Treg	0.192662922038403	0.748658875999192	23	14	1	THAP5
Treg	0.192662922038403	0.748658875999192	23	14	1	MCPH1-AS1
Treg	0.192779832676327	0.204338359775382	83	63	1	COX7A2L
Treg	0.192849945767684	0.340710801506667	57	41	1	RWDD1
Treg	0.192991644935534	0.576892527732712	32	21	1	B3GALT4
Treg	0.192991644935534	0.576892527732712	32	21	1	RASSF7
Treg	0.193327572881374	0.396983437717778	0.07	53	1	RNF214
Treg	0.193376763385636	0.246158535470009	94	74	1	MRPL3
Treg	0.19340451498679	0.428969253307829	51	36	1	ECI2
Treg	0.193407813449523	0.361207208392248	0.07	53	1	ERI3
Treg	0.193453771864796	-0.238105296844114	74	94	1	MINK1
Treg	0.193632880184941	0.48046276504962	64	48	1	DR1
Treg	0.193698493183101	0.613729295913084	38	26	1	ZNF783
Treg	0.19380286465841	0.449645173059832	0.06	45	1	ASB8
Treg	0.193919508320012	-0.403344217445857	18	29	1	SULT1A1
Treg	0.193946047365189	0.172403070628935	258	226	1	SLC39A10
Treg	0.193969867782226	0.526266454662744	32	21	1	MRPS15
Treg	0.194144981593819	0.526266454662744	32	21	1	BLOC1S5
Treg	0.194557554041874	0.513988124884307	104	84	1	ECHDC1
Treg	0.194583863284585	0.433157050271263	51	36	1	RGS14
Treg	0.194614568300061	0.580714238685121	23	14	1	LINC01762
Treg	0.194630800710998	-0.61812345467243	18	29	1	UNC50
Treg	0.194687502981001	-0.757526511337847	27	39	1	ENGASE
Treg	0.194754378460527	-0.403344217445857	44	0.06	1	SRP19
Treg	0.194785433322951	0.297997466989627	186	161	1	QKI
Treg	0.194897310460283	0.329229607603191	0.15	127	1	EEFSEC
Treg	0.194899099918576	-0.473733545337256	18	29	1	CTNNBIP1
Treg	0.194899798058234	0.26323204882895	67	0.05	1	UFC1
Treg	0.195080194331961	-0.274424737113849	106	128	1	AC004687.1
Treg	0.195127912044349	0.477356854181798	32	21	1	LZIC
Treg	0.19513005073118	-0.348202663253397	52	68	1	BSDC1
Treg	0.195320357101397	-0.634198217530502	36	0.05	1	ZFP30
Treg	0.195453694090813	0.395021921384492	44	31	1	AC092338.3
Treg	0.195684250046504	0.116745960351466	363	327	1	BRWD1
Treg	0.19572762544028	0.204338359775382	107	86	1	WDR44
Treg	0.195815076842954	-0.391271385145283	37	51	1	ZMAT3
Treg	0.195889588771237	-0.580648749253768	43	58	1	DCUN1D5
Treg	0.196028291882911	0.526266454662744	38	26	1	BCL7B
Treg	0.196028291882911	0.526266454662744	38	26	1	TMEM223
Treg	0.196028607730654	-0.388844647750743	36	0.05	1	CRIPT
Treg	0.19616310507961	-0.306623559501998	111	134	1	TMEM117
Treg	0.19621287552887	0.256426870923836	147	123	1	MIGA1
Treg	0.196290132906029	0.433157050271263	32	21	1	ZNF41
Treg	0.196357373340256	0.459152258804208	23	14	1	AC022137.4
Treg	0.196419493665684	0.139911710087985	478	452	1	ADD3
Treg	0.196626608664404	0.183664791510632	201	173	1	TMBIM6
Treg	0.196936782349722	-0.73676795117105	17	27	1	NFKB2
Treg	0.196936782349722	-0.73676795117105	17	27	1	PRR14
Treg	0.197010440805524	-0.302253077392902	116	139	1	RABGEF1
Treg	0.197040981763565	0.272509862416961	57	41	1	NUDCD1
Treg	0.197119459851496	-0.32934363600208	44	0.06	1	AC127502.2
Treg	0.197237774657229	-0.19362562614452	0.26	289	1	IL10RA
Treg	0.197792216026294	-0.518127664695709	36	0.05	1	LLPH
Treg	0.197801176592749	-101430192669996	26	38	1	AC023590.1
Treg	0.198274433462792	-0.654305790979077	17	27	1	SRM
Treg	0.198274433462792	-0.654305790979077	17	27	1	ZNF22
Treg	0.198274433462792	-0.654305790979077	17	27	1	GPR108
Treg	0.198274433462792	-0.654305790979077	17	27	1	FAM98C
Treg	0.198274433462792	-0.654305790979077	17	27	1	TMEM185A
Treg	0.198359090059942	0.163696375278035	32	21	1	MICAL2
Treg	0.198426492492022	0.388762930912809	74	57	1	ANO10
Treg	0.198432790074103	-0.643658546779569	17	27	1	CCDC115
Treg	0.198501907239311	-0.406619349478719	51	67	1	TMEM173
Treg	0.198551961894464	0.340710801506667	0.06	45	1	CD81
Treg	0.199111792756025	0.183378741139736	0.16	135	1	NR2C2
Treg	0.1991930276165	-0.370640052373153	28	41	1	SMYD4
Treg	0.199375811454493	0.214322448348004	97	77	1	FLOT2
Treg	0.199827566586686	-0.204126485579976	175	202	1	ZNF721
Treg	0.200703756538399	-0.175652192404261	73	92	1	OSTF1
Treg	0.200740220383916	0.985698073300042	21	12	1	ANKRD54
Treg	0.200797153652009	-0.374197871786341	51	67	1	ANAPC7
Treg	0.201394645905258	0.941303953941588	0.03	19	1	CCDC125
Treg	0.201482723253531	0.151736679489275	287	259	1	CFLAR
Treg	0.201592632538325	-0.530317073703624	27	39	1	CAMKK2
Treg	0.201742527717331	-0.427929855724131	36	0.05	1	LINC00667
Treg	0.201896162540431	0.322733060577612	38	26	1	AC087286.2
Treg	0.202035239877743	0.436999116565657	48	34	1	ESD
Treg	0.202091525051195	-0.360522934889265	57	74	1	SMS
Treg	0.202252195196647	0.146562028496181	197	0.17	1	DDX39B
Treg	0.202304964875599	-0.836303624721965	16	26	1	PRIM1
Treg	0.202344215999788	0.16659626578383	307	279	1	SEMA4D
Treg	0.202541387216745	0.526266454662744	48	34	1	HGS
Treg	0.202617046467603	-0.177016013247174	159	187	1	G3BP2
Treg	0.202769803248543	-0.769189428863427	26	38	1	EEF1E1
Treg	0.202843918114176	0.300385047246416	128	106	1	BRD2
Treg	0.202859789488803	0.28810671746798	44	31	1	DHX35
Treg	0.202952700102659	0.848194549550107	21	12	1	SH3TC1
Treg	0.203077058113598	0.466560208538477	72	55	1	CKMT2-AS1
Treg	0.203302802383485	-0.473733545337256	27	39	1	FAM32A
Treg	0.203324289935738	0.696191456105058	0.03	19	1	TSTA3
Treg	0.203324289935738	0.748658875999192	0.03	19	1	MIF4GD
Treg	0.203547115444963	0.526266454662744	48	34	1	OSTM1
Treg	0.20358084305911	-0.753841464529992	16	26	1	AK1
Treg	0.20358084305911	-0.753841464529992	16	26	1	TIMM29
Treg	0.203589470148768	0.635890945837242	42	29	1	AHSA1
Treg	0.203678686872663	-0.318082674877062	94	115	1	C11orf65
Treg	0.203716355851666	0.696191456105057	21	12	1	RGP1
Treg	0.203716355851666	0.696191456105057	21	12	1	NDUFA8
Treg	0.203783834394261	-0.73676795117105	16	26	1	AIFM1
Treg	0.20379382095162	-0.473733545337256	49	65	1	SMIM8
Treg	0.203806775388972	0.494557594935406	48	34	1	TBPL1
Treg	0.203857882660867	0.493099590727545	48	34	1	RABGGTB
Treg	0.204020532415495	0.678269548107794	21	12	1	ADAL
Treg	0.204053037560832	-0.257241725440492	126	149	1	PRKX
Treg	0.204134106044802	-0.343673004772883	63	0.08	1	SRGAP2
Treg	0.204345107656088	0.278338941219159	102	82	1	CACUL1
Treg	0.204449365304076	-0.425639257136211	68	86	1	CALR
Treg	0.204472963231509	-0.371371827707578	0.08	99	1	UBE2V1
Treg	0.204604212967059	0.39299992379928	68	51	1	POLG2
Treg	0.204695204411396	0.150298520062493	425	392	1	ATP2B1
Treg	0.204824723805708	0.64174367208268	42	29	1	GRAMD2B
Treg	0.204893345748677	-0.666378623279652	16	26	1	LPAR2
Treg	0.204971928028707	0.182002029797281	279	252	1	KDM5A
Treg	0.205041375541822	0.557293350283369	48	34	1	MICAL3
Treg	0.205066711436588	-0.654305790979077	16	26	1	LINC02591
Treg	0.205071979568478	-0.721661058780842	16	26	1	FLAD1
Treg	0.205102981715614	0.279173592697972	99	79	1	LIMD1
Treg	0.205161251543357	0.493099590727545	48	34	1	SF3B6
Treg	0.205328858808598	0.187850236986813	176	151	1	MFSD14C
Treg	0.205433209761786	-0.225054432480532	126	149	1	DNMT3A
Treg	0.205673322153776	-0.473733545337256	35	48	1	EPHA1-AS1
Treg	0.205680522455462	0.22804262036665	145	122	1	RFC1
Treg	0.205947446099285	0.635890945837242	42	29	1	BLCAP
Treg	0.206311309895191	0.291801201025721	85	67	1	AGL
Treg	0.206329230636221	0.438803613412405	92	74	1	DTNBP1
Treg	0.20635524451352	-0.566842949728737	16	26	1	EIF2B2
Treg	0.206394457498036	0.161502161865124	0.08	62	1	MSH2
Treg	0.206511913994678	-109522192208353	15	24	1	CD40LG
Treg	0.206560207694351	-0.561196386587596	16	26	1	FAM219A
Treg	0.206950319957725	-0.348202663253397	49	65	1	BCL2L11
Treg	0.206975857286685	0.308675019590117	48	34	1	POLR1A
Treg	0.207424241277853	0.526266454662744	0.03	19	1	GCNA
Treg	0.207831312537678	-0.561196386587596	35	48	1	CAMLG
Treg	0.207855765681085	-0.386270704086916	16	26	1	FBXL13
Treg	0.207874179287304	-0.412333000673113	55	72	1	MARS
Treg	0.208099373422862	0.502018908416067	62	46	1	SEC14L1
Treg	0.208238305370565	-0.362702232948512	102	123	1	PDLIM5
Treg	0.208549038115508	-0.19362562614452	0.07	89	1	NOL9
Treg	0.208557576427949	0.167812483750268	88	68	1	TFG
Treg	0.208633004841824	-0.372450209500074	63	0.08	1	WDR36
Treg	0.208770511972726	-0.151805450449893	102	125	1	FBXO38
Treg	0.20899741248871	-0.860756668446503	15	24	1	CSTF2T
Treg	0.209187447565565	-0.361840665266358	74	92	1	NEK9
Treg	0.209262567365478	-0.422203244697174	62	79	1	TUBGCP5
Treg	0.209321115788076	-0.303808543894943	57	74	1	CCT7
Treg	0.209342007182312	0.374263361217695	68	51	1	ARHGEF2
Treg	0.209423467408057	-0.814770463172323	15	24	1	COLQ
Treg	0.209624005168955	-0.535134090001399	26	38	1	2001-12-01
Treg	0.209624005168955	-0.535134090001399	26	38	1	MAP3K11
Treg	0.209669871691244	0.345694209020923	68	51	1	MEF2D
Treg	0.209898728467898	0.151227023315819	133	0.11	1	RUNX3
Treg	0.210078839034362	-0.307375158915136	102	123	1	ADAM17
Treg	0.210085995424303	0.368725177676264	58	43	1	NOP14
Treg	0.210088739098358	0.279626487079619	125	103	1	SSR2
Treg	0.210305659435861	-0.451707239007257	68	86	1	VGLL4
Treg	0.210357899304873	-0.836303624721965	15	24	1	TNFRSF10D
Treg	0.210442358736482	0.480462765049619	36	24	1	REXO1
Treg	0.210443629711982	-0.473733545337256	48	63	1	GPR89A
Treg	0.210462631204362	-0.753841464529992	15	24	1	MED26
Treg	0.210685022982334	0.333621376720349	48	34	1	TTLL3
Treg	0.210712500556359	-0.269115825728784	126	149	1	DGKD
Treg	0.210918661025374	0.300706754247614	68	51	1	ZHX3
Treg	0.211029070208382	-0.40158375958142	42	57	1	RDH11
Treg	0.211123301727582	-0.276375313771831	207	233	1	ATXN10
Treg	0.211144134579129	0.183553793623223	295	264	1	USP24
Treg	0.211340367013365	-0.473733545337256	26	38	1	SGSM2
Treg	0.211530550294265	-0.680184422804682	15	24	1	AL138778.1
Treg	0.211530550294265	-0.680184422804682	15	24	1	NDUFAF1
Treg	0.211530550294265	-0.680184422804682	15	24	1	PLXNA3
Treg	0.211719707775226	-0.666378623279652	15	24	1	SMG9
Treg	0.211796931021982	-0.176751807580124	433	461	1	KANSL1
Treg	0.211801935973863	0.478960739884387	65	0.05	1	SNAP23
Treg	0.212250421814447	0.651797336746603	46	33	1	CHCHD6
Treg	0.212332444551228	0.888836534047452	18	0.01	1	TADA2B
Treg	0.212332444551228	0.966839046048726	18	0.01	1	RHBDF2
Treg	0.212729413038134	0.301199899027971	89	0.07	1	IL27RA
Treg	0.212737670396105	0.973725431633966	27	17	1	SS18L1
Treg	0.212832242073944	-0.438109635606534	48	63	1	MRPL57
Treg	0.212887551815395	-0.329343636002081	68	86	1	FBXO21
Treg	0.212891463092174	-0.72527231233322	25	36	1	NNT-AS1
Treg	0.212981995139344	-0.57326921888817	15	24	1	YRDC
Treg	0.212981995139344	-0.57326921888817	15	24	1	NUDT22
Treg	0.212981995139344	-0.57326921888817	15	24	1	CENPB
Treg	0.213033608405054	0.806374373855479	18	0.01	1	CASP9
Treg	0.213033608405054	0.806374373855479	18	0.01	1	GAL3ST4
Treg	0.213033608405054	0.888836534047452	18	0.01	1	SLC52A2
Treg	0.213033608405054	0.806374373855479	18	0.01	1	NAGPA
Treg	0.213033608405054	0.806374373855479	18	0.01	1	VKORC1
Treg	0.213159322015869	-0.353439311619544	26	38	1	SNHG9
Treg	0.213173215120267	0.168131346618377	181	154	1	EIF5B
Treg	0.213198674957171	-0.566842949728737	15	24	1	ALG11
Treg	0.21325775637639	-0.514375529834602	41	55	1	SNRNP40
Treg	0.213610100010726	0.186996463001865	361	339	1	RASA3
Treg	0.213753742742844	0.71891153260514	18	0.01	1	AC022973.3
Treg	0.213753742742844	0.71891153260514	18	0.01	1	AC005856.1
Treg	0.21376017511659	0.625802128213659	46	33	1	EXOSC9
Treg	0.213826442825091	0.464865909998601	52	38	1	TMEM258
Treg	0.213894938793983	0.433157050271263	52	38	1	SLC35B3
Treg	0.21409585147766	0.696191456105057	18	0.01	1	TRIM34
Treg	0.21409585147766	0.696191456105057	18	0.01	1	AC006299.1
Treg	0.214136169165809	-0.205800340090623	184	211	1	NUTM2A-AS1
Treg	0.214138430388691	0.223197387026698	158	134	1	MARF1
Treg	0.214233481603964	0.473799034768609	52	38	1	USP6NL
Treg	0.214410378400116	-0.134247079065589	236	269	1	DIAPH1
Treg	0.214465305939615	0.303874033326296	115	94	1	CDC37
Treg	0.214645603764625	0.924815831153019	27	17	1	DNAH6
Treg	0.214801432341001	0.613729295913084	18	0.01	1	GOT1
Treg	0.214881891825354	-0.287320421106375	228	253	1	RAB11A
Treg	0.214897433275447	0.25496443284535	62	46	1	C3orf38
Treg	0.214986976601997	-0.473733545337256	33	46	1	AL450992.2
Treg	0.215026407776675	0.144912081640189	206	178	1	SPTAN1
Treg	0.215205448049464	-0.114896184828878	322	361	1	ACAP2
Treg	0.215272492397299	0.486738090476107	73	57	1	AC008875.3
Treg	0.215348739379674	-0.34163000932991	79	98	1	KANTR
Treg	0.215406112122658	-0.314534950488002	74	92	1	TAP1
Treg	0.215419089362114	-0.424823944856309	67	84	1	TSC22D4
Treg	0.215443879654207	-0.473733545337256	41	55	1	ABCA7
Treg	0.215508477174443	0.526266454662744	18	0.01	1	AL606489.1
Treg	0.215508477174443	0.526266454662744	18	0.01	1	P4HTM
Treg	0.215508477174443	0.526266454662744	18	0.01	1	KIAA1191
Treg	0.215508477174443	0.526266454662744	18	0.01	1	GLRX5
Treg	0.215586199830498	0.14477200117852	593	591	1	MYCBP2
Treg	0.215595121096709	0.215926334050594	113	92	1	EIF4H
Treg	0.215603856708904	0.76727455416654	27	17	1	L2HGDH
Treg	0.215647487386039	-0.8887710446161	14	22	1	IER3
Treg	0.215683026226496	0.464865909998601	0.09	72	1	PTER
Treg	0.215851044505988	0.385403918822894	86	68	1	MHENCR
Treg	0.215996471515951	0.281153956826213	58	43	1	RILPL2
Treg	0.216056872329596	0.111228955383901	68	51	1	AL359232.1
Treg	0.216216636610244	-0.246323049234184	49	65	1	MED1
Treg	0.21637914010676	-0.599264427421114	25	36	1	SDR42E2
Treg	0.216564950750265	0.710691025800172	27	17	1	PHB
Treg	0.216578447198678	-0.240810456508638	244	272	1	FNDC3B
Treg	0.216691016829033	-0.473733545337256	33	46	1	CASP1
Treg	0.216701938287085	-0.473733545337256	33	46	1	TDRD7
Treg	0.216767454306694	0.39299992379928	65	0.05	1	CFAP44
Treg	0.216931339792437	0.317679832851327	52	38	1	SUDS3
Treg	0.217094590107085	-0.773293827196163	14	22	1	CIAO2A
Treg	0.217247315504676	-0.330775591495213	55	72	1	AFG3L2
Treg	0.217528911276501	0.651797336746603	27	17	1	FOPNL
Treg	0.217933655549249	0.106387692314401	491	447	1	CYTH1
Treg	0.218090888011983	-0.537863882756971	25	36	1	RPS6KB2
Treg	0.218090888011983	-0.537863882756971	25	36	1	ZNF701
Treg	0.218114344023369	-0.696125966673704	14	22	1	P3H1
Treg	0.218114344023369	-0.696125966673704	14	22	1	TTC4
Treg	0.218114344023369	-0.696125966673704	14	22	1	SPPL2B
Treg	0.218115647685859	0.412609672867177	65	0.05	1	ELP1
Treg	0.218232864206703	-0.237666187103732	55	72	1	MIR29B2CHG
Treg	0.218320218175089	-0.680184422804682	14	22	1	AP000926.2
Treg	0.218320218175089	-0.680184422804682	14	22	1	AC011447.3
Treg	0.218357711780149	-0.473733545337256	25	36	1	NDUFS3
Treg	0.218561721519211	-0.370110914263098	116	137	1	SQSTM1
Treg	0.218633991498281	-126222944014354	12	21	1	CEP126
Treg	0.218861276622151	-0.178535816064415	244	272	1	GIMAP7
Treg	0.21902207353839	0.103856966727548	428	402	1	EEF1D
Treg	0.21912834482081	-0.386270704086916	73	91	1	TMCO1
Treg	0.219203351881748	0.604268966664018	39	27	1	SLC25A32
Treg	0.219418894739505	-0.438109635606534	47	62	1	ZGPAT
Treg	0.219463459096786	0.24342356774877	216	0.19	1	PCMTD1
Treg	0.219550601929315	-0.580648749253768	14	22	1	SLC25A30
Treg	0.219550601929315	-0.473733545337256	14	22	1	MEF2B
Treg	0.219590454730909	-0.273992889459382	391	416	1	CD96
Treg	0.219780167805633	-0.57326921888817	14	22	1	IPPK
Treg	0.219892571945585	-0.473733545337256	14	22	1	C1orf122
Treg	0.219904506097672	0.38876293091281	65	0.05	1	SMARCAL1
Treg	0.219907757059578	-0.473733545337256	25	36	1	DCUN1D2
Treg	0.220002487127826	-0.473733545337256	25	36	1	NUP37
Treg	0.220075097313946	0.376519335158062	125	104	1	UBB
Treg	0.220253092997175	0.291801201025721	121	99	1	STRBP
Treg	0.220302514171362	-0.21739379207747	232	259	1	ARHGEF1
Treg	0.220519805465957	0.194370190684146	311	281	1	SOS 1
Treg	0.220645697804262	0.464865909998601	27	17	1	SETD4
Treg	0.22077824476613	-0.382968081414074	0.09	0.11	1	SRP54
Treg	0.220851464407395	0.469682926296376	27	17	1	SLC35A5
Treg	0.220851464407395	0.469682926296376	27	17	1	AARSD1
Treg	0.220967545219286	0.363995025763867	0.09	72	1	TDG
Treg	0.220976842608097	-101430192669996	12	21	1	CDC23
Treg	0.221084678082091	102876679519193	16	9	1	E2F5
Treg	0.221187985419067	-0.378576312296916	48	63	1	ARMC2
Treg	0.221240821249897	-0.222925441836721	0.18	207	1	CD55
Treg	0.221282056753603	0.619375859054226	33	22	1	RAE1
Treg	0.221529307043655	-0.445164393140485	59	75	1	ISCA1
Treg	0.221734006399699	0.941303953941588	16	9	1	ARL 3,00
Treg	0.221734006399699	0.941303953941588	16	9	1	TMEM266
Treg	0.221734006399699	0.941303953941588	16	9	1	TSPOAP1
Treg	0.221735199908381	-0.412333000673113	25	36	1	GPR171
Treg	0.221886893584228	-0.164405487229527	116	139	1	TMEM161B
Treg	0.222154645338268	-0.921192522308477	12	21	1	MRPS2
Treg	0.222234502077088	0.163696375278036	178	152	1	RASGRP2
Treg	0.222251964043755	-0.297410772696793	117	139	1	AP1G1
Treg	0.22228925348451	-0.338803965251147	67	84	1	TMEM50B
Treg	0.222384490367462	0.848194549550107	16	9	1	PTGR2
Treg	0.222384490367462	0.848194549550107	16	9	1	MVD
Treg	0.22247316555479	0.330123932484121	112	92	1	WDR1
Treg	0.222614729738331	-0.30485663332781	165	0.19	1	AEBP2
Treg	0.222655718093474	0.428086060723841	76	0.06	1	RHOG
Treg	0.223049085718517	0.748658875999192	16	9	1	CCDC28B
Treg	0.223049085718517	0.748658875999192	16	9	1	AC139795.2
Treg	0.223049085718517	0.748658875999192	16	9	1	TAC4
Treg	0.223049085718517	0.748658875999192	16	9	1	SETBP1
Treg	0.223049085718517	0.748658875999192	16	9	1	LENG8-AS1
Treg	0.223049085718517	0.748658875999192	16	9	1	MORC2-AS1
Treg	0.223054135270136	0.485624470165398	39	27	1	TEX264
Treg	0.223143192724521	0.592355645120517	63	48	1	KIF1B
Treg	0.223247778079248	0.310537763607307	65	0.05	1	TMLHE
Treg	0.223304531423223	-0.215421549745865	62	79	1	LRRC40
Treg	0.223404680840223	-0.675367406506906	23	34	1	PRKCZ
Treg	0.223411828293506	-0.151805450449894	27	17	1	AC244502.1
Treg	0.22342672132359	0.173034239857372	165	0.14	1	MDN1
Treg	0.223434456482027	0.71891153260514	16	9	1	PIK3R3
Treg	0.223434456482027	0.71891153260514	16	9	1	SLC3A1
Treg	0.223434456482027	0.71891153260514	16	9	1	AC007952.4
Treg	0.223477476382287	-0.348202663253397	25	36	1	AP003086.1
Treg	0.223533571977034	0.526266454662744	33	22	1	KIAA1586
Treg	0.223578541695073	-0.795661640224618	12	21	1	C18orf21
Treg	0.223708545637845	-0.524359618407225	32	45	1	NAIP
Treg	0.223767052749203	0.396983437717778	73	57	1	NUDT4
Treg	0.223797316133313	-0.473733545337256	59	75	1	WDR74
Treg	0.223861510930086	0.308675019590117	46	33	1	RAD17
Treg	0.224542563360807	-0.714741644841051	12	21	1	MRPL24
Treg	0.224542563360807	-0.714741644841051	12	21	1	BORCS6
Treg	0.224698467793867	-0.356919880354506	65	82	1	DIRC3
Treg	0.224744150106928	0.526266454662744	16	9	1	CHRNG
Treg	0.224744150106928	0.526266454662744	16	9	1	AC019163.1
Treg	0.224766256786316	-0.696125966673704	12	21	1	ASL
Treg	0.225109214048433	-0.61123706908719	23	34	1	CCDC167
Treg	0.225208022780865	-0.604978078615508	23	34	1	PLCD1
Treg	0.225208022780865	-0.604978078615508	23	34	1	EIF4A3
Treg	0.225435680699697	0.133949031883984	132	0.11	1	SHLD2
Treg	0.225554136878585	-0.26640857208975	125	147	1	TBC1D1
Treg	0.225647058955092	0.400735572578885	39	27	1	WWC3
Treg	0.225934088602057	0.26323204882895	16	9	1	CASC8
Treg	0.225958263597999	-0.589210762757192	12	21	1	ZBTB48
Treg	0.225988820698653	-105869604605841	11	19	1	AL138828.1
Treg	0.22620207664098	-0.580648749253768	12	21	1	ERMAP
Treg	0.226224871057829	-0.26478665506576	96	116	1	CASP8AP2
Treg	0.2264612650934	0.333621376720348	16	9	1	PGAP3
Treg	0.226591917479289	-0.364109054162757	47	62	1	MAF 1,00
Treg	0.226757834395139	0.111228955383901	139	116	1	RPS6KC1
Treg	0.226804891461244	-0.431913369642629	39	53	1	RINT1
Treg	0.226885018206766	-0.544122873228654	23	34	1	AC010186.3
Treg	0.226911163650808	0.150298520062492	0.34	313	1	ZNF148
Treg	0.227021477812121	-0.537863882756971	23	34	1	SASS6
Treg	0.227095148942704	-0.297883709937838	67	84	1	KHDC4
Treg	0.227226382433653	0.296784608539976	33	22	1	AL355816.2
Treg	0.227291374254345	0.249748819465328	79	62	1	ADCY7
Treg	0.227315820094028	0.136779642255374	499	471	1	PRKCA
Treg	0.227399731033186	-0.473733545337256	12	21	1	ZSWIM9
Treg	0.22745697558566	0.366486010625975	113	94	1	ANAPC16
Treg	0.227799039203484	-0.473733545337256	58	74	1	WDR45B
Treg	0.227866505482323	-0.186852397549094	282	308	1	PSPC1
Treg	0.227911341628521	0.333621376720349	55	41	1	DCP1B
Treg	0.228048974077697	0.300706754247614	69	53	1	PAPOLG
Treg	0.228107259353198	0.452265873218967	63	48	1	RAB3IP
Treg	0.228181216590389	-0.128598059288568	174	0.2	1	FIP1L1
Treg	0.228300079505004	0.333621376720348	33	22	1	NUDT9
Treg	0.228373796260458	-0.959160372507498	11	19	1	TMEM80
Treg	0.228448042133937	0.579377791122307	78	62	1	CDC37L1
Treg	0.22860947510394	0.556013798056797	53	39	1	CS
Treg	0.228716751511612	0.904778077916474	25	15	1	CLHC1
Treg	0.228845069347776	-0.473733545337256	23	34	1	HSPA1A
Treg	0.228847505953198	-0.366818341420744	12	21	1	BCAR3
Treg	0.228861195118347	0.290888391731816	162	139	1	LINC00402
Treg	0.228927270075563	0.379425066333473	59	45	1	PEX2
Treg	0.229062272907281	0.600267036106521	43	31	1	HIF1AN
Treg	0.229116813994424	-0.625736638782305	31	43	1	NUP85
Treg	0.229466463643358	101169328183299	14	7	1	PTP4A3
Treg	0.229510983700281	-0.852245168590986	11	19	1	AL354740.1
Treg	0.229557707385052	-0.167072207103204	259	286	1	RNF149
Treg	0.229809379642151	-0.220518200533908	205	231	1	YME1L1
Treg	0.229908393468106	0.941303953941588	14	7	1	PRELID2
Treg	0.23005008609392	0.904778077916474	14	7	1	CPSF4
Treg	0.23005008609392	0.904778077916474	14	7	1	POP7
Treg	0.23005008609392	0.904778077916474	14	7	1	NTHL1
Treg	0.23005008609392	0.904778077916474	14	7	1	FLYWCH2
Treg	0.23005008609392	0.904778077916474	14	7	1	ZNF48
Treg	0.23005008609392	0.904778077916474	14	7	1	BORCS8
Treg	0.23030824292506	-0.327882678873801	47	62	1	PEAK1
Treg	0.230332518668746	-0.249027258162561	106	127	1	GPR183
Treg	0.230643583090132	0.789300860496538	14	7	1	AC097382.3
Treg	0.230643583090132	0.789300860496538	14	7	1	SPRY1
Treg	0.230643583090132	0.789300860496538	14	7	1	LSM 11,00
Treg	0.230643583090132	0.789300860496538	14	7	1	AACS
Treg	0.230643583090132	0.789300860496538	14	7	1	ZNF605
Treg	0.230643583090132	0.789300860496538	14	7	1	RNF157-AS1
Treg	0.230643583090132	0.789300860496538	14	7	1	LINC00653
Treg	0.230668138346042	-0.736767951171049	11	19	1	ACAP3
Treg	0.230668138346042	-0.736767951171049	11	19	1	CAPN10
Treg	0.230668138346042	-0.736767951171049	11	19	1	BISPR
Treg	0.230668138346042	-0.736767951171049	11	19	1	Z93241.1
Treg	0.230668138346042	-0.736767951171049	11	19	1	TCEAL8
Treg	0.230834091754413	0.710691025800172	25	15	1	TMEM208
Treg	0.230910976936957	-0.714741644841051	11	19	1	RIMKLB
Treg	0.231079275146673	0.748658875999192	14	7	1	TFPT
Treg	0.231121042290975	-0.303808543894943	47	62	1	AC139887.2
Treg	0.231291072241925	0.204338359775382	213	188	1	CD3G
Treg	0.231337371936633	0.526266454662744	53	39	1	PXK
Treg	0.231476292541761	-0.26640857208975	128	151	1	TGFB1
Treg	0.231501750453275	-0.110690683696673	356	392	1	CDK13
Treg	0.231534604925077	0.166724067975604	252	224	1	RTN4
Treg	0.23155533525626	-0.366818341420744	97	116	1	PILRB
Treg	0.231566103749499	0.663769978412679	25	15	1	NRAS
Treg	0.231646071211897	0.199765629985558	129	108	1	SECISBP2L
Treg	0.231666022990291	0.641743672082681	14	7	1	SERPINI1
Treg	0.231787728781184	0.651797336746603	25	15	1	CDKL5
Treg	0.231972910211269	0.1528080591353	379	0.36	1	PHF3
Treg	0.232057138222291	-0.599264427421114	11	19	1	PLGLB2
Treg	0.232057138222291	-0.599264427421114	11	19	1	CEP72
Treg	0.232057138222291	-0.599264427421114	11	19	1	ZNF511
Treg	0.232226164072591	-0.331714540464828	104	123	1	EZH1
Treg	0.232253620983993	0.526266454662744	14	7	1	FRMD5
Treg	0.232253620983993	0.526266454662744	14	7	1	DVL2
Treg	0.232323573958596	-0.28108846739486	23	34	1	UBE2A
Treg	0.232349288452877	0.189231467385174	83	65	1	RPS27L
Treg	0.232404790099901	0.625802128213659	14	7	1	ZNRF3
Treg	0.232555331067629	0.596655782554143	25	15	1	BAK1
Treg	0.232743958897704	0.59039679208246	25	15	1	ACAA2
Treg	0.232957437725412	0.242473488662153	25	15	1	AC024145.1
Treg	0.232999687319035	-0.604978078615508	22	33	1	CGRRF1
Treg	0.23313072354215	-0.278337856378825	73	91	1	HDAC9
Treg	0.233182317090345	143315705027126	11	5	1	MIR924HG
Treg	0.233182337277025	122670617280384	11	5	1	TCL1A
Treg	0.233407149734084	0.883818459280828	37	26	1	BTBD8
Treg	0.233431160456903	-0.35616394895608	118	139	1	AHR
Treg	0.233468123546707	-0.473733545337256	11	19	1	TIMM10
Treg	0.233655195718019	-0.293161299695435	39	53	1	AC092650.1
Treg	0.233702775623059	0.526266454662744	25	15	1	AC005674.2
Treg	0.233702775623059	0.526266454662744	25	15	1	NKAPD1
Treg	0.233702775623059	0.526266454662744	25	15	1	ANAPC11
Treg	0.233726140572662	-0.163393424725105	0.19	217	1	CD3E
Treg	0.233750420676772	-0.214646324020125	68	86	1	PIGU
Treg	0.233852482211675	0.276288201654397	0.08	63	1	ATL2
Treg	0.234036788186842	-0.228621047500725	32	45	1	INO80E
Treg	0.234036807388687	-0.27442473711385	32	45	1	STIMATE
Treg	0.23417232202824	0.985698073300042	11	5	1	AC093690.1
Treg	0.23417232202824	0.985698073300042	11	5	1	AL449214.1
Treg	0.23417232202824	0.985698073300042	11	5	1	LY6G5B
Treg	0.23417232202824	0.985698073300042	11	5	1	SLC13A4
Treg	0.23417232202824	0.985698073300042	11	5	1	DLGAP2
Treg	0.23417232202824	0.985698073300042	11	5	1	C14orf28
Treg	0.23417232202824	0.985698073300042	11	5	1	ZFHX3
Treg	0.23417232202824	11112289553839	11	5	1	ZNF236-DT
Treg	0.23417232202824	0.985698073300042	11	5	1	CFD
Treg	0.23417232202824	0.985698073300042	11	5	1	ZNF526
Treg	0.234234706019508	0.73271733213017	31	21	1	AC018362.1
Treg	0.234279272233267	-0.172077845476154	158	183	1	SEPTIN2
Treg	0.234568556908611	0.350109499508917	145	125	1	TAF2
Treg	0.234580474722528	-0.218476490095181	23	34	1	NEBL
Treg	0.234662439787002	-0.331380621925925	157	178	1	DEK
Treg	0.234664172432271	0.459152258804208	25	15	1	UBE2Q1
Treg	0.234673890469216	0.848194549550107	11	5	1	CDC42-IT1
Treg	0.234673890469216	0.848194549550107	11	5	1	ERMN
Treg	0.234673890469216	0.848194549550107	11	5	1	LINC01806
Treg	0.234673890469216	0.848194549550107	11	5	1	ZKSCAN7-AS1
Treg	0.234673890469216	0.848194549550107	11	5	1	C9orf40
Treg	0.234673890469216	0.848194549550107	11	5	1	CALHM2
Treg	0.234673890469216	0.848194549550107	11	5	1	ACP2
Treg	0.234673890469216	0.848194549550107	11	5	1	AC010642.2
Treg	0.234673890469216	0.848194549550107	11	5	1	PRKX-AS1
Treg	0.234695427924508	0.452265873218968	43	31	1	MRPL52
Treg	0.234769860201342	0.44053658063686	53	39	1	MSH6
Treg	0.234821446579382	-0.589210762757192	22	33	1	MAP3K7CL
Treg	0.234938245053994	0.58071423868512	57	43	1	AP1M1
Treg	0.235029775153667	-0.137450157472823	184	212	1	ZNF609
Treg	0.235169334167541	0.789300860496538	11	5	1	SEMA6A
Treg	0.235175982408389	-0.8887710446161	0.01	17	1	MAGEF1
Treg	0.235175982408389	-0.8887710446161	0.01	17	1	PLBD1
Treg	0.235175982408389	-0.8887710446161	0.01	17	1	AC244197.2
Treg	0.235192990647935	-0.100238308301596	577	599	1	IKZF1
Treg	0.235262015327351	0.143322585093754	229	202	1	CHCHD3
Treg	0.235451366251867	-0.852245168590986	0.01	17	1	GZMK
Treg	0.235451366251867	-0.852245168590986	0.01	17	1	CEBPG
Treg	0.235501641939931	0.526266454662744	11	5	1	MMRN1
Treg	0.235518070774563	-0.402180284312222	64	0.08	1	TRAK1
Treg	0.235597802736133	0.267819318324602	393	377	1	PHIP
Treg	0.235667040342053	0.663769978412679	11	5	1	GHRL
Treg	0.235667040342053	0.663769978412679	11	5	1	NUDT18
Treg	0.235667040342053	0.663769978412679	11	5	1	LRMDA
Treg	0.235727976569017	-0.860756668446503	0.01	17	1	BCAS1
Treg	0.235737156751945	-0.285288455924146	53	68	1	ZNF160
Treg	0.236012124227666	0.568086630357371	37	26	1	NOC3L
Treg	0.236088020124214	-0.547734126781032	22	33	1	BICD2
Treg	0.236134479048577	0.413791725404332	43	31	1	FCF1
Treg	0.236136476271772	-0.186852397549094	129	152	1	MIA2
Treg	0.236165290921376	0.526266454662744	11	5	1	CTBP2
Treg	0.236165290921376	0.263232048828951	11	5	1	SLC27A1
Treg	0.236165290921376	0.526266454662744	11	5	1	AL023653.1
Treg	0.236231749077406	-0.473733545337256	22	33	1	SFT2D3
Treg	0.236276043196238	-0.763240162532241	0.01	17	1	HLA-DMB
Treg	0.236276043196238	-0.763240162532241	0.01	17	1	ABCF2
Treg	0.236276043196238	-0.763240162532241	0.01	17	1	JRK
Treg	0.236276043196238	-0.763240162532241	0.01	17	1	ZNF250
Treg	0.236276043196238	-0.763240162532241	0.01	17	1	AC103739.2
Treg	0.236281901905433	0.14128618924008	271	243	1	PRMT2
Treg	0.236440912232204	0.139610756753723	229	0.2	1	NEMF
Treg	0.236519130705113	0.633181658579256	31	21	1	WDR54
Treg	0.236519130705113	0.683807731649224	31	21	1	AC015971.1
Treg	0.236519130705113	0.633181658579256	31	21	1	ZNF682
Treg	0.236519130705113	0.683807731649224	31	21	1	MRPL39
Treg	0.23653963436616	-0.736767951171049	0.01	17	1	MID1IP1
Treg	0.236560716610713	-0.203812753918222	0.21	238	1	SPATA5
Treg	0.236604412371119	-0.473733545337256	57	72	1	AC108879.1
Treg	0.236808623869945	-0.151805450449894	0.21	238	1	JARID2
Treg	0.236834636705183	0.279429276356752	195	173	1	DIS3L2
Treg	0.23686395127339	0.446096105978761	78	62	1	PDCD6
Treg	0.237042697918095	0.215337358724639	86	68	1	IDE
Treg	0.237141025154371	-0.524359618407225	31	43	1	ZNHIT1
Treg	0.237264946291289	0.163696375278036	96	77	1	MKNK2
Treg	0.237307051603859	-0.421266125443121	31	43	1	SH2D1A
Treg	0.237390088118767	-0.370640052373153	31	43	1	HSH2D
Treg	0.237631244580084	-0.61123706908719	0.01	17	1	AP002433.1
Treg	0.237771283515345	-0.540847741195792	22	33	1	MFAP1
Treg	0.23785929555258	-0.473733545337256	22	33	1	SAP30L
Treg	0.237918446143057	-0.184226928142271	91	111	1	ARMH4
Treg	0.23798267917872	-0.473733545337256	44	58	1	AIP
Treg	0.238092477268671	0.127170499252922	0.19	163	1	DYNC1H1
Treg	0.238171161291927	-0.223893065813317	279	307	1	TSC22D3
Treg	0.238512430491668	0.433157050271263	81	65	1	UBN1
Treg	0.238992369613251	-105869604605841	9	15	1	LINC01829
Treg	0.23900492389253	-0.473733545337256	0.01	17	1	CIP2A
Treg	0.239055638270869	-0.795661640224618	21	31	1	LINC02316
Treg	0.239300091826821	0.329869241859241	102	84	1	PPIB
Treg	0.239385006334348	0.208090494636489	86	68	1	HDAC7
Treg	0.239395047892568	-0.327882678873801	58	74	1	PER1
Treg	0.23941197311572	0.405972220945033	92	75	1	ATF7
Treg	0.23956581256572	0.356341453220431	53	39	1	HSD17B4
Treg	0.239825451395018	0.105423333702695	197	173	1	RASGRF2
Treg	0.239830816874742	0.220640172104482	101	82	1	NDUFA10
Treg	0.239863886265456	0.121677904614931	409	384	1	NDFIP1
Treg	0.24001212886603	-0.933165163974553	9	15	1	GBA
Treg	0.24001212886603	-0.933165163974553	9	15	1	AC068481.1
Treg	0.24001212886603	-0.933165163974553	9	15	1	NAALADL2
Treg	0.24001212886603	-0.933165163974553	9	15	1	PON2
Treg	0.24001212886603	-105869604605841	9	15	1	NEIL2
Treg	0.24001212886603	-0.933165163974553	9	15	1	ZKSCAN2-DT
Treg	0.240030357899983	0.526266454662744	47	34	1	TRMT61B
Treg	0.240307504915584	-0.8887710446161	9	15	1	AL135999.1
Treg	0.24035553543439	0.187850236986813	88	0.07	1	IMMP1L
Treg	0.240383967321162	-0.348202663253397	0.01	17	1	ZNF486
Treg	0.240534988798629	-0.436258839918592	44	58	1	TUFM
Treg	0.24062144202532	0.263232048828951	43	31	1	ABHD5
Treg	0.24080636073887	-0.150356233812823	236	264	1	AC118549.1
Treg	0.240812849446917	0.20979278986749	59	45	1	LHPP
Treg	0.240946902318249	0.13819600298417	215	187	1	ST8SIA4
Treg	0.240955741585023	0.303874033326297	53	39	1	PZP
Treg	0.241045122923233	-0.795661640224618	9	15	1	ZNF598
Treg	0.241045122923233	-0.795661640224618	9	15	1	UBFD1
Treg	0.241045122923233	-0.795661640224618	9	15	1	ZNF570
Treg	0.241056410413479	-0.580648749253768	0.03	41	1	C5orf22
Treg	0.24123711094035	0.353117552346145	138	118	1	CHD9
Treg	0.241300824759813	0.322125737882519	133	113	1	FBXL3
Treg	0.241331428745656	-0.763240162532241	9	15	1	SCPEP1
Treg	0.241331428745656	-0.763240162532241	9	15	1	ZNF724
Treg	0.241586177532112	0.491501036502068	47	34	1	ITPK1
Treg	0.242106638885784	-0.300401942451694	52	67	1	SETD3
Treg	0.242193490953827	-132173045189221	5	0.01	1	ST8SIA6-AS1
Treg	0.24235821202741	-0.625736638782306	9	15	1	TMEM69
Treg	0.24235821202741	-0.625736638782306	9	15	1	SLC19A2
Treg	0.24235821202741	-0.473733545337256	9	15	1	BOP 1,00
Treg	0.24235821202741	-0.625736638782306	9	15	1	AL157935.1
Treg	0.24235821202741	-0.336230021587321	9	15	1	RCAN1
Treg	0.24235821202741	-0.625736638782306	9	15	1	CSTF2
Treg	0.242584457334969	-112581024191695	7	14	1	OAS3
Treg	0.24267461912193	0.40496015844061	57	43	1	TMEM164
Treg	0.242713146566885	-0.28108846739486	52	67	1	ZNF529
Treg	0.242718227686931	-0.405020795253242	44	58	1	TMEM209
Treg	0.242793161545646	-0.22580603189367	0.1	0.12	1	TBC1D2B
Treg	0.242935882180683	-115180545044989	5	0.01	1	AL031432.4
Treg	0.242935882180683	-115180545044989	5	0.01	1	AC093635.1
Treg	0.242935882180683	-115180545044989	5	0.01	1	TOMM34
Treg	0.243182474508429	0.127170499252922	0.18	156	1	NEDD9
Treg	0.243310312707424	-125134112400081	5	0.01	1	AC068633.1
Treg	0.243331852882753	-0.256922156264108	46	0.06	1	HIF1A-AS3
Treg	0.24334115583965	0.457879479682494	81	65	1	TANC2
Treg	0.243398879964908	0.452265873218967	0.06	46	1	BUD23
Treg	0.243466802116267	0.386088796614484	57	43	1	BABAM1
Treg	0.243528065842205	-0.988306718167014	7	14	1	SCOC
Treg	0.243528065842205	-0.988306718167014	7	14	1	C2
Treg	0.243528065842205	-0.988306718167014	7	14	1	DNAJC30
Treg	0.243683681052469	-0.959160372507498	5	0.01	1	NPHP4
Treg	0.243683681052469	-0.959160372507498	5	0.01	1	TFAP2E
Treg	0.243683681052469	-0.959160372507498	5	0.01	1	SLC30A1
Treg	0.243683681052469	-0.959160372507498	5	0.01	1	AC092910.3
Treg	0.243683681052469	-0.959160372507498	5	0.01	1	LAMP3
Treg	0.243683681052469	-0.959160372507498	5	0.01	1	RWDD2A
Treg	0.243683681052469	-0.959160372507498	5	0.01	1	AC003093.1
Treg	0.243683681052469	-0.959160372507498	5	0.01	1	CNTNAP2
Treg	0.243683681052469	-0.959160372507498	5	0.01	1	AF131215.4
Treg	0.243683681052469	-0.959160372507498	5	0.01	1	ZBTB34
Treg	0.243683681052469	-0.959160372507498	5	0.01	1	AL135791.1
Treg	0.243683681052469	-0.959160372507498	5	0.01	1	CTSF
Treg	0.243683681052469	-0.959160372507498	5	0.01	1	TEX52
Treg	0.243683681052469	-0.959160372507498	5	0.01	1	BBS10
Treg	0.243683681052469	-0.959160372507498	5	0.01	1	AF111167.1
Treg	0.243683681052469	-0.959160372507498	5	0.01	1	AC015911.3
Treg	0.243683681052469	-0.959160372507498	5	0.01	1	AC005332.7
Treg	0.243683681052469	-0.959160372507498	5	0.01	1	FBXO15
Treg	0.243683681052469	-0.959160372507498	5	0.01	1	ANO8
Treg	0.243683681052469	-0.959160372507498	5	0.01	1	ZNF225
Treg	0.243683681052469	-0.959160372507498	5	0.01	1	ANKEF1
Treg	0.243683681052469	-0.959160372507498	5	0.01	1	AL117379.1
Treg	0.243795461155537	0.333621376720348	31	21	1	PGPEP1
Treg	0.243868099611824	-105869604605841	5	0.01	1	AC020978.3
Treg	0.244035203629085	-0.473733545337256	37	0.05	1	GALT
Treg	0.244087615359206	-121069913950346	6	12	1	CHKA
Treg	0.244087615359206	-121069913950346	6	12	1	ZNF576
Treg	0.24409949699047	-0.473733545337256	37	0.05	1	TSPAN32
Treg	0.244201589250718	0.342183390223772	164	144	1	DGCR2
Treg	0.244300348903454	0.320947546685237	88	0.07	1	RAB11FIP2
Treg	0.244442537896669	0.285258355158949	102	84	1	TIA1
Treg	0.244481986457086	-0.836303624721965	7	14	1	KCNJ13
Treg	0.244481986457086	-0.836303624721965	7	14	1	C1QTNF7
Treg	0.244481986457086	-0.836303624721965	7	14	1	C5orf51
Treg	0.244481986457086	-0.836303624721965	7	14	1	AC009403.1
Treg	0.244481986457086	-0.836303624721965	7	14	1	AC107884.1
Treg	0.244481986457086	-0.836303624721965	7	14	1	NUDT15
Treg	0.244481986457086	-0.836303624721965	7	14	1	HOMEZ
Treg	0.244481986457086	-0.836303624721965	7	14	1	AC133550.3
Treg	0.244481986457086	-0.836303624721965	7	14	1	OLFM2
Treg	0.244481986457086	-0.836303624721965	7	14	1	FITM2
Treg	0.244507737460036	0.396205914098371	57	43	1	S100A11
Treg	0.244793410409085	-0.795661640224618	7	14	1	SPATA7
Treg	0.244801064955548	-0.696125966673704	5	0.01	1	AL109811.1
Treg	0.244801064955548	-0.696125966673704	5	0.01	1	NICN1
Treg	0.244801064955548	-0.473733545337256	5	0.01	1	ROBO1
Treg	0.244801064955548	-0.696125966673704	5	0.01	1	B4GALT4-AS1
Treg	0.244801064955548	-0.696125966673704	5	0.01	1	AC096751.2
Treg	0.244801064955548	-0.696125966673704	5	0.01	1	SLC43A3
Treg	0.244801064955548	-0.473733545337256	5	0.01	1	CCND2-AS1
Treg	0.244801064955548	-0.696125966673704	5	0.01	1	IQCK
Treg	0.244801064955548	-0.696125966673704	5	0.01	1	ZFP3
Treg	0.244801064955548	-0.696125966673704	5	0.01	1	MPND
Treg	0.244811273469207	0.526266454662744	75	0.06	1	HEATR1
Treg	0.244842102655055	0.318461569549342	78	62	1	CFAP97
Treg	0.244923923053127	0.526266454662744	64	0.05	1	GNPAT
Treg	0.244940028828682	-105869604605841	6	12	1	TNFRSF14-AS1
Treg	0.244940028828682	-105869604605841	6	12	1	PLEKHG6
Treg	0.244940028828682	-105869604605841	6	12	1	FP565260.6
Treg	0.24501764693944	-0.526200965231391	0.03	41	1	EBAG9
Treg	0.245019786689922	-0.336230021587321	9	15	1	CATSPERE
Treg	0.245265165582539	-0.473733545337256	0.03	41	1	ADIPOR1
Treg	0.245354022715529	-0.262836762838637	133	154	1	PTAR1
Treg	0.245463303458961	0.604268966664018	41	29	1	TWISTNB
Treg	0.24546546044275	0.748658875999192	22	14	1	VPS18
Treg	0.24546546044275	0.748658875999192	22	14	1	C21orf58
Treg	0.245689712468744	-0.55173605733853	21	31	1	SMIM12
Treg	0.245743047452956	-0.643658546779569	7	14	1	UTS2
Treg	0.245743047452956	-0.643658546779569	7	14	1	AC021683.5
Treg	0.245743047452956	-0.643658546779569	7	14	1	CRELD2
Treg	0.245743047452956	-0.643658546779569	7	14	1	DMD
Treg	0.24579092868162	-0.378576312296916	97	116	1	VPS36
Treg	0.245800141960527	-0.8887710446161	6	12	1	LINC02631
Treg	0.245800141960527	-0.8887710446161	6	12	1	MZB1
Treg	0.245800141960527	-0.8887710446161	6	12	1	RPS10-NUDT3
Treg	0.245800141960527	-0.8887710446161	6	12	1	AL928970.1
Treg	0.245800141960527	-0.8887710446161	6	12	1	ATG101
Treg	0.245800141960527	-0.8887710446161	6	12	1	MFSD5
Treg	0.245800141960527	-0.8887710446161	6	12	1	SLC25A15
Treg	0.245800141960527	-0.8887710446161	6	12	1	MLST8
Treg	0.245800141960527	-0.8887710446161	6	12	1	PDK2
Treg	0.245800141960527	-0.8887710446161	6	12	1	SLC25A14
Treg	0.245803873572073	-0.31407687934877	112	132	1	DNAJC3
Treg	0.245865910850953	0.42317296169864	57	43	1	AL359220.1
Treg	0.2458965173838	-0.209255722633793	361	382	1	TPP2
Treg	0.24592586670132	-0.473733545337256	5	0.01	1	AC010969.2
Treg	0.246039804150679	-0.163113940989073	345	377	1	ITPR2
Treg	0.24613961349156	-0.836303624721965	6	12	1	ENDOG
Treg	0.246371849368887	-0.18615695524067	72	89	1	SLC35D1
Treg	0.246461579694034	-0.388844647750743	37	0.05	1	ARMCX5-GPRASP2
Treg	0.246523967453333	0.727900315832395	22	14	1	AC019130.1
Treg	0.246863138908231	0.322733060577613	0.07	55	1	VPS28
Treg	0.246906341699174	0.678269548107794	41	29	1	ZNF777
Treg	0.246923101597997	0.37816781567361	0.07	55	1	KRCC1
Treg	0.2469970488547	-0.666378623279652	6	12	1	LHX4
Treg	0.2469970488547	-0.666378623279652	6	12	1	CUL7
Treg	0.2469970488547	-0.666378623279652	6	12	1	TMEM236
Treg	0.2469970488547	-0.666378623279652	6	12	1	GEMIN2
Treg	0.2469970488547	-0.666378623279652	6	12	1	C18orf54
Treg	0.2469970488547	-0.666378623279652	6	12	1	TTC38
Treg	0.247016442023957	-0.473733545337256	7	14	1	PDCL3
Treg	0.247024887071898	-0.306623559501998	64	0.08	1	TRAPPC11
Treg	0.247343100336807	-0.643658546779569	6	12	1	PKIB
Treg	0.247362453748667	0.604268966664018	22	14	1	SLC39A7
Treg	0.247362453748667	0.604268966664018	22	14	1	YWHAH
Treg	0.247437484325128	0.241289495948273	99	0.08	1	UBE2I
Treg	0.247468131469493	-0.473733545337256	21	31	1	RPUSD4
Treg	0.247577549086353	-0.473733545337256	21	31	1	PIP4P2
Treg	0.247578276530782	0.596655782554143	22	14	1	AMPD3
Treg	0.247578276530782	0.596655782554143	22	14	1	SCAF1
Treg	0.247695880649255	0.464865909998601	22	14	1	C1orf162
Treg	0.247820133002416	0.59039679208246	22	14	1	METTL22
Treg	0.24802304516	-0.112077142386436	375	408	1	ARID2
Treg	0.248042728499921	0.561890364393466	41	29	1	INSIG1
Treg	0.248294204677312	0.696191456105058	22	14	1	RTN4IP1
Treg	0.24835510835413	0.526266454662744	41	29	1	PDCL
Treg	0.248517574641597	0.526266454662744	22	14	1	MCM3AP-AS1
Treg	0.248538814554925	0.128823015398639	391	372	1	TBL1XR1
Treg	0.248796474530114	-0.1967983226872	276	301	1	CD28
Treg	0.248974103677686	0.240511972328867	0.11	91	1	MINDY2
Treg	0.248989633422318	0.287078790783318	133	113	1	NMT1
Treg	0.249391022601619	-0.643658546779569	28	39	1	ELOA
Treg	0.249429919883366	-0.246962683490233	52	67	1	ZNF251
Treg	0.249434426844594	-0.282685252329189	138	159	1	WDR43
Treg	0.249459144187735	0.452265873218968	22	14	1	CYSLTR1
Treg	0.250511195777988	0.34826815268475	0.1	82	1	THUMPD1
Treg	0.250648698956491	0.38876293091281	22	14	1	TCAF2
Treg	0.250673249396631	0.825826736521652	28	19	1	HLA-DQA1
Treg	0.251290582204696	-0.297576590183429	96	115	1	DENND11
Treg	0.251402307042023	0.384794028709864	143	123	1	SVIL
Treg	0.251621748444677	-0.222925441836721	94	113	1	TECPR1
Treg	0.251911461404159	0.748658875999192	28	19	1	TRDC
Treg	0.25218474197531	0.140976298777953	53	39	1	MIR646HG
Treg	0.252379428606997	0.663769978412679	44	33	1	SNX17
Treg	0.252485968083558	-0.685237650530967	0.02	29	1	AC114956.3
Treg	0.252987792787892	0.214680303996841	191	168	1	AC119396.1
Treg	0.253005988773632	0.121009976176486	84	67	1	DIMT1
Treg	0.253044771160197	-0.414839856283688	55	0.07	1	USP42
Treg	0.253093137000901	-0.473733545337256	55	0.07	1	DENND10
Treg	0.253146659189644	-0.397784692103957	43	57	1	CTSB
Treg	0.253513315827354	0.102097943631772	641	603	1	HLA-E
Treg	0.253576371849861	-0.558622442923769	28	39	1	ALPK1
Treg	0.253710818246463	0.526266454662744	54	41	1	ZNF433-AS1
Treg	0.253713302788442	-0.473733545337256	28	39	1	SKA2
Treg	0.253890359124375	0.394162918655399	75	0.06	1	BBIP1
Treg	0.253895550899112	0.413791725404332	41	29	1	TET1
Treg	0.253957635858563	-0.708198798974279	0.02	29	1	TBCCD1
Treg	0.253957635858563	-0.634198217530503	0.02	29	1	KDELR1
Treg	0.254071444419593	-0.625736638782306	0.02	29	1	ERCC4
Treg	0.254094282701423	-0.380624140945774	116	135	1	KPNA4
Treg	0.254218602386487	0.73271733213017	28	19	1	CYTH3
Treg	0.254323694798492	0.580714238685121	28	19	1	C2orf27A
Treg	0.254323694798492	0.580714238685121	28	19	1	BBS1
Treg	0.254327041368385	-0.183218403081355	158	182	1	LRPPRC
Treg	0.254407815136378	0.333621376720348	81	65	1	PDZD8
Treg	0.254431838191651	-0.135915548520308	328	361	1	AP3B1
Treg	0.254986663840228	-0.24324971164726	284	0.31	1	CLASP1
Treg	0.255271341978065	-0.272099684167605	51	65	1	ZNF720
Treg	0.255292651385547	-0.161789539022515	138	161	1	NPEPPS
Treg	0.25540907670664	0.526266454662744	28	19	1	LEPROT
Treg	0.255528575438147	0.63060311447748	44	33	1	ZNF814
Treg	0.255547983222692	0.333621376720348	41	29	1	SSNA1
Treg	0.255615418957121	-0.473733545337256	28	39	1	MLX
Treg	0.255634800805901	-0.473733545337256	28	39	1	C2orf81
Treg	0.25567640712264	-0.61812345467243	0.02	29	1	PPM1F
Treg	0.255776642888175	-0.55173605733853	0.02	29	1	TNFRSF10B
Treg	0.255792547240179	0.363995025763867	159	0.14	1	CHURC1
Treg	0.25588684022362	0.115716346376214	164	0.14	1	EIF3M
Treg	0.256204242356712	0.341841883525317	51	38	1	METTL23
Treg	0.256236308264809	0.289227257361895	64	0.05	1	USP11
Treg	0.256784015626159	0.433157050271263	35	24	1	PHTF1
Treg	0.256784015626159	0.433157050271263	35	24	1	NUDT2
Treg	0.257113030954378	0.561890364393466	44	33	1	SSH1
Treg	0.257198116538374	0.133646421491498	222	197	1	RAD21
Treg	0.257271694284802	-0.222194778341291	81	99	1	MTMR10
Treg	0.257423870721572	0.209594085226877	199	176	1	PDE4B
Treg	0.257588786793874	-0.131627568512263	88	106	1	UQCR11
Treg	0.257712000920068	-0.399732963893479	0.02	29	1	MRPL47
Treg	0.257739467356564	-0.421266125443121	28	39	1	COMT
Treg	0.257765259327765	-0.246323049234184	51	65	1	DDX52
Treg	0.257796753173433	0.410789237242808	28	19	1	AC025034.1
Treg	0.257796753173433	0.410789237242808	28	19	1	MRPS11
Treg	0.257979732654109	0.307256672720948	126	106	1	SUCLA2
Treg	0.258335462528289	0.331136113330754	147	127	1	MYCBP2-AS1
Treg	0.258585910542575	0.225606976529033	176	154	1	HNRNPH3
Treg	0.258812615162016	0.390611355305178	79	63	1	RCL1
Treg	0.258938071521751	-0.473733545337256	42	55	1	NXF1
Treg	0.258945974802555	0.183178797262915	427	402	1	UBAC2
Treg	0.259238212925984	0.162064920800334	407	0.39	1	WWP1
Treg	0.259262186678102	0.918583877441505	0.02	12	1	TIMM9
Treg	0.259286823445385	0.167812483750268	178	154	1	PNN
Treg	0.259326055273138	-0.321730451892206	0.02	29	1	FUT11
Treg	0.259520501718129	-0.306276799485693	0.08	98	1	ATP5IF1
Treg	0.259838245775865	-0.362702232948512	28	39	1	BDH1
Treg	0.259989552445429	-0.336230021587321	49	63	1	CYP4V2
Treg	0.260141278260263	0.212157864234681	121	101	1	FAM117A
Treg	0.260234161606446	0.430051139403441	58	45	1	SHQ1
Treg	0.260263187692233	-0.603016562282222	35	46	1	PDE5A
Treg	0.260538557866927	0.651797336746603	48	36	1	SIN3B
Treg	0.260666151363771	0.19669829757325	125	104	1	CORO7
Treg	0.260709594402287	0.230810571136573	176	154	1	AC016831.7
Treg	0.26106760046531	0.774193968106331	0.02	12	1	RAB40C
Treg	0.26106760046531	0.774193968106331	0.02	12	1	MMGT1
Treg	0.261160833319927	-0.201653999900455	187	212	1	LARP4B
Treg	0.261203278435888	0.815773071857729	0.02	12	1	ZSCAN32
Treg	0.261492590181053	0.502807481838755	65	51	1	RABAC1
Treg	0.261695675040785	0.227925180092998	148	127	1	MAP3K7
Treg	0.261708452703227	0.263232048828951	64	0.05	1	NSUN2
Treg	0.261733571234575	0.475640381592776	62	48	1	FBRSL1
Treg	0.261973236467819	0.696191456105057	0.02	12	1	DDX51
Treg	0.261973236467819	0.696191456105057	0.02	12	1	AXIN2
Treg	0.261973236467819	0.696191456105057	0.02	12	1	CPT1B
Treg	0.262023755678347	0.279173592697972	96	79	1	TFB1M
Treg	0.262066671043818	0.187464541210986	144	123	1	SOD2
Treg	0.262249904294086	0.180270599813552	113	94	1	MARCH8
Treg	0.262673209411725	-0.303808543894943	49	63	1	PCYT1A
Treg	0.262837115841273	0.123719899567097	178	154	1	MFSD6
Treg	0.263349941216166	-0.251341124000808	43	57	1	GLRX
Treg	0.263381636192391	0.319815577195318	109	91	1	ILKAP
Treg	0.263523172602868	0.258786143797758	115	96	1	ANXA7
Treg	0.263605292060779	-0.190561493932386	201	224	1	SETD5
Treg	0.263611978427862	0.15310431055649	499	479	1	ZCCHC7
Treg	0.263680286858002	0.175235567831121	264	238	1	HNRNPDL
Treg	0.263929096554156	0.604268966664018	0.02	12	1	LEKR1
Treg	0.263940638223127	-0.251341124000808	36	48	1	PRR5
Treg	0.264073390562925	-0.391271385145283	42	55	1	SH2B1
Treg	0.264241104485002	0.208526156738815	268	243	1	PRKDC
Treg	0.264297387275905	0.244231086898894	176	154	1	KHDRBS1
Treg	0.2643369757855	0.391336874576635	58	45	1	PLEKHB2
Treg	0.264344339396767	-0.100690134723039	144	168	1	NUMB
Treg	0.264353156215799	0.600267036106521	38	27	1	SNX24
Treg	0.264354061517803	0.248164600740008	134	115	1	SPCS3
Treg	0.264422955926369	-0.643658546779569	18	27	1	AL365203.2
Treg	0.264422955926369	-0.643658546779569	18	27	1	PIGS
Treg	0.264459431878675	0.333621376720349	0.02	12	1	NACC2
Treg	0.264463590094197	-0.535134090001399	27	38	1	ZFYVE1
Treg	0.264463590094197	-0.535134090001399	27	38	1	NGRN
Treg	0.264542715554835	-0.634198217530503	18	27	1	AP001267.3
Treg	0.264661159266544	0.38876293091281	44	33	1	ZNF267
Treg	0.264832394931772	0.352237054887696	44	33	1	ZNF264
Treg	0.264841850630585	-0.176467504684163	147	0.17	1	RBM5
Treg	0.265292708525023	-0.302365127025274	128	149	1	CLEC16A
Treg	0.265340336050675	-0.521039260115613	35	46	1	NELFCD
Treg	0.265444319626997	0.336441895782727	133	115	1	IST1
Treg	0.265449663722545	0.253740599851653	196	175	1	MORC3
Treg	0.265521639892375	-0.241072788546981	49	63	1	FAM120AOS
Treg	0.265847892729331	0.124903892280977	116	96	1	LYPLAL1
Treg	0.265854268131901	0.433157050271263	48	36	1	PRCC
Treg	0.265907472964597	0.604268966664018	38	27	1	SLC4A1AP
Treg	0.266076771616711	0.338639451486973	75	0.06	1	C4orf3
Treg	0.266157107737307	-0.561196386587596	18	27	1	ECI1
Treg	0.266157107737307	-0.561196386587596	18	27	1	NFE2L1
Treg	0.266237650177363	-0.55619570552923	18	27	1	PXN-AS1
Treg	0.266237650177363	-0.55619570552923	18	27	1	SAMD1
Treg	0.266237650177363	-0.55619570552923	18	27	1	PRKACA
Treg	0.266341616363548	0.25496443284535	68	53	1	EYS
Treg	0.266357486351122	-0.55173605733853	18	27	1	CGAS
Treg	0.266388331238687	-0.530317073703624	27	38	1	CFAP298
Treg	0.266453589681035	-0.355089048838636	42	55	1	GTF3C1
Treg	0.266474403646173	-0.532627234390825	27	38	1	SLC35F2
Treg	0.266600872458238	-0.22580603189367	134	156	1	PITPNM2
Treg	0.266641326182743	-0.473733545337256	27	38	1	AC073111.4
Treg	0.266772215401672	0.281153956826213	134	115	1	GNB5
Treg	0.266899071609736	0.270611579194548	157	137	1	SNED1
Treg	0.266938863090868	0.272818097658148	155	135	1	NFE2L2
Treg	0.267014569569558	0.408909504024586	58	45	1	TMED8
Treg	0.267152040975379	-0.128136544556261	279	305	1	PHF14
Treg	0.267167863329394	0.462136117243029	48	36	1	NDUFAF7
Treg	0.267227248445689	0.206088141725342	176	154	1	SFSWAP
Treg	0.267520440735646	0.347296313617425	58	45	1	HIST1H1C
Treg	0.267568412862503	-0.262229440143544	0.11	128	1	CAMTA1
Treg	0.267688697263065	-0.168388334645498	141	163	1	PKIA
Treg	0.267722051045809	-0.206253234472269	62	77	1	GRAMD1B
Treg	0.267754632656923	-0.260739822003058	55	0.07	1	AMY2B
Treg	0.268060635296871	-0.473733545337256	18	27	1	AC100810.1
Treg	0.268060635296871	-0.473733545337256	18	27	1	CIAPIN1
Treg	0.268141789584051	0.367568708643686	0.09	74	1	FBL
Treg	0.268420659834167	-0.473733545337256	18	27	1	TMEM182
Treg	0.268591406998453	-0.383535736365677	76	92	1	ANKRD13D
Treg	0.268628607183069	0.35069489007929	0.09	74	1	ATG13
Treg	0.268648846242136	0.259986389325296	143	123	1	BAZ2B
Treg	0.26867779372442	-0.412333000673113	27	38	1	MFSD10
Treg	0.269379723072704	0.333621376720349	62	48	1	CWC25
Treg	0.269421435433179	0.286596041894461	0.09	74	1	SUN1
Treg	0.269703307202536	0.147754831409015	429	402	1	ANKRD11
Treg	0.269719032376063	0.183378741139736	89	72	1	SOAT1
Treg	0.269782738096444	0.848194549550107	26	17	1	ULK2
Treg	0.269832408762477	-0.241786817287559	102	122	1	LUC7L
Treg	0.269934689696391	0.147754831409014	44	33	1	KLRB1
Treg	0.269998242188838	-0.426427830558899	35	46	1	PRPF19
Treg	0.270276107634242	0.301199899027971	83	67	1	PSMC6
Treg	0.270342241285147	-109040490578575	17	26	1	POLR2K
Treg	0.270520619980264	-0.184226928142271	49	63	1	ENTPD1
Treg	0.270550460806804	0.400735572578885	38	27	1	SDHAF2
Treg	0.270554337284008	-0.112277086263256	176	202	1	CLINT1
Treg	0.270556530273838	-0.307723593898327	48	62	1	ASCC1
Treg	0.270598226694594	-0.473733545337256	47	0.06	1	NCBP2
Treg	0.270825264632983	-0.180374602646664	211	236	1	SCFD2
Treg	0.270917683315514	0.651797336746603	26	17	1	ENO2
Treg	0.271528128221839	-0.170588926129309	232	257	1	CREB1
Treg	0.271607075925013	0.413791725404332	38	27	1	KIAA0556
Treg	0.27168356918014	0.185229536827678	208	185	1	PNRC1
Treg	0.271704705543023	0.419351250746232	95	79	1	RECQL
Treg	0.271803668703551	-0.208272402108922	117	137	1	FCRL3
Treg	0.271863612968922	0.172204014145031	501	483	1	CDKAL1
Treg	0.272047255110839	0.356341453220431	38	27	1	AUP1
Treg	0.272064119930784	0.59039679208246	26	17	1	APEH
Treg	0.272064119930784	0.59039679208246	26	17	1	SEC61A2
Treg	0.272064119930784	0.59039679208246	26	17	1	AL133330.1
Treg	0.272092093871581	-0.303808543894942	18	27	1	AC021851.2
Treg	0.27221179781021	-0.607000076200721	33	45	1	CASP10
Treg	0.272216201154425	0.119946172485009	244	217	1	TRIM33
Treg	0.272265399613331	0.303874033326296	38	27	1	LINC01409
Treg	0.272278716396503	0.308675019590118	94	77	1	ZBTB40
Treg	0.272338364709237	0.526266454662744	32	22	1	COQ4
Treg	0.272338364709237	0.526266454662744	32	22	1	GID8
Treg	0.272339085754077	-130380854389494	25	34	1	AC005580.1
Treg	0.272351356490931	0.526266454662744	32	22	1	CBWD3
Treg	0.272351356490931	0.526266454662744	32	22	1	TMEM134
Treg	0.272351356490931	0.526266454662744	32	22	1	ATXN7L3
Treg	0.27241909155274	-0.348202663253397	54	68	1	VRK3
Treg	0.272445692576929	0.231259659090671	134	115	1	BRD9
Treg	0.272453249764251	-0.336230021587321	35	46	1	ILF2
Treg	0.272471780145646	0.298855958559672	48	36	1	LIPA
Treg	0.27253491923598	0.469682926296376	26	17	1	AC104316.1
Treg	0.272537640088511	-0.312741668664951	169	188	1	YTHDC2
Treg	0.272543592160837	0.452265873218968	38	27	1	KIF9-AS1
Treg	0.272613151525641	-0.369144644060056	147	166	1	ATE1
Treg	0.272948084556626	-0.296855783253176	27	38	1	MED31
Treg	0.27301561893901	0.421494132745683	277	262	1	PSMA1
Treg	0.273241248532066	0.318158259332544	112	94	1	CPQ
Treg	0.273253976575391	0.526266454662744	26	17	1	KIF5C
Treg	0.273253976575391	0.526266454662744	26	17	1	R3HCC1
Treg	0.273339780670029	0.526266454662744	26	17	1	COX18
Treg	0.273374810811763	0.215666365576895	176	154	1	TECR
Treg	0.273458402693596	-0.239268291700233	18	27	1	KLHL9
Treg	0.273667296123759	-0.73676795117105	17	26	1	NAGLU
Treg	0.273689149806328	0.477356854181798	32	22	1	B3GNTL1
Treg	0.273744054340274	0.367568708643686	48	36	1	DLGAP4
Treg	0.274011537750437	-0.442706649716631	53	67	1	STAMBP
Treg	0.274082419891028	0.191082263073115	127	108	1	VTA1
Treg	0.27419829703984	0.419351250746232	52	39	1	FGGY
Treg	0.27420362317775	0.385403918822894	84	68	1	SNRPN
Treg	0.27429810049096	0.281153956826213	58	45	1	NHLRC2
Treg	0.2743669538663	0.136854763059395	159	137	1	RHOA
Treg	0.274433401286808	-0.521039260115613	33	45	1	NSFL1C
Treg	0.274493460941758	0.464865909998601	26	17	1	RCBTB2
Treg	0.27501089041999	0.255618864719076	69	55	1	ATP6AP2
Treg	0.275187904129833	0.341841883525317	48	36	1	BMPR1A
Treg	0.275339946609863	-0.654305790979077	17	26	1	MGAT4B
Treg	0.275339946609863	-0.654305790979077	17	26	1	ZFP62
Treg	0.275339946609863	-0.654305790979077	17	26	1	C12orf29
Treg	0.275466256704839	-0.643658546779569	17	26	1	SNHG26
Treg	0.275788544136013	0.31808052582457	0.25	233	1	RELCH
Treg	0.275963895699926	-0.537863882756971	26	36	1	ULK1
Treg	0.276163854975516	-0.295946426121973	78	94	1	AIDA
Treg	0.276346683051382	-0.551736057338529	39	51	1	AC009318.1
Treg	0.276433789443527	0.195191266528229	269	243	1	CYBA
Treg	0.276498015143757	-0.519537234950381	33	45	1	ARRB1
Treg	0.27659877348101	0.296784608539976	32	22	1	MARCH2
Treg	0.276640781007004	-0.20192892987573	101	0.12	1	JAK2
Treg	0.276641709133294	0.188269991147728	138	118	1	HIPK1
Treg	0.276663375836781	0.141602604427419	205	0.18	1	OXR1
Treg	0.276793821370129	-0.184226928142271	42	55	1	TDP2
Treg	0.2769298418565	0.160138555864847	0.1	82	1	KCTD20
Treg	0.277267144338505	-0.473733545337256	17	26	1	LSM 2,00
Treg	0.277273021119162	-0.55619570552923	17	26	1	LINC00467
Treg	0.277276373196129	0.806374373855479	17	0.01	1	VWDE
Treg	0.277373017716624	0.386088796614484	95	79	1	NSD2
Treg	0.277500065329292	0.44053658063686	52	39	1	TRAP1
Treg	0.277570929913139	0.774193968106331	17	0.01	1	AC114763.1
Treg	0.277738223226286	-0.246962683490233	101	0.12	1	AC090825.1
Treg	0.277896539627592	-0.378576312296916	101	118	1	ORC4
Treg	0.278080904771134	-0.473733545337256	26	36	1	NAPB
Treg	0.278094989028889	-0.303808543894943	78	94	1	C11orf49
Treg	0.278131790803582	0.374263361217694	52	39	1	P2RX4
Treg	0.278143150655974	0.71891153260514	17	0.01	1	AKR7A2
Treg	0.278143150655974	0.71891153260514	17	0.01	1	NBPF10
Treg	0.278143150655974	0.71891153260514	17	0.01	1	AC007038.2
Treg	0.278143150655974	0.71891153260514	17	0.01	1	LIMD1-AS1
Treg	0.278143150655974	0.71891153260514	17	0.01	1	RFK
Treg	0.278143150655974	0.71891153260514	17	0.01	1	SLC22A18
Treg	0.278143150655974	0.71891153260514	17	0.01	1	MRPL17
Treg	0.27817224974548	-0.371853931318042	53	67	1	AKTIP
Treg	0.278227465571065	-0.109770230652681	138	161	1	TASP1
Treg	0.278355336839536	-0.232725445833461	54	68	1	CXorf38
Treg	0.278400920537149	-0.362702232948512	26	36	1	NANS
Treg	0.278427084522425	0.471818670640368	55	43	1	CRLS1
Treg	0.278611700351112	0.131987515550698	326	0.3	1	SLFN12L
Treg	0.278662728331113	0.305667315149347	121	103	1	ZNF107
Treg	0.278685344248913	0.452265873218968	42	31	1	POLR3A
Treg	0.278833764450855	-0.473733545337256	17	26	1	ZRANB2-AS1
Treg	0.278833764450855	-0.473733545337256	17	26	1	CDK16
Treg	0.278893418921642	-0.366818341420744	47	0.06	1	FAM153A
Treg	0.2789004902574	0.198033782921173	363	341	1	NAP1L1
Treg	0.27896111797829	-0.473733545337256	17	26	1	FAM216A
Treg	0.279028206713209	0.625802128213659	17	0.01	1	TNFAIP8L2
Treg	0.279028206713209	0.625802128213659	17	0.01	1	KLHL11
Treg	0.279028206713209	0.625802128213659	17	0.01	1	KANSL1-AS1
Treg	0.279308650334776	0.613729295913084	17	0.01	1	CHKB-DT
Treg	0.27955526816341	0.191981153255399	451	435	1	GLCCI1
Treg	0.280200788563121	-0.313268873144009	41	53	1	CYREN
Treg	0.280278305348068	-0.378576312296916	53	67	1	HMCES
Treg	0.28032244813548	0.413791725404332	42	31	1	AL662844.4
Treg	0.280481191622664	0.23814106786612	97	0.08	1	CD84
Treg	0.28105292374663	0.433157050271263	17	0.01	1	LINC01719
Treg	0.28105292374663	0.26323204882895	17	0.01	1	AC093535.1
Treg	0.28105292374663	0.433157050271263	17	0.01	1	MRPS18A
Treg	0.281933922493963	0.44380429447077	17	0.01	1	PPFIBP2
Treg	0.281965870330899	0.374263361217694	42	31	1	RNF6
Treg	0.282089256276351	0.147449143296654	492	467	1	TTC39C
Treg	0.282422496296457	0.23675983746776	62	48	1	SNRNP35
Treg	0.282445512873287	0.276288201654397	141	122	1	GATAD2A
Treg	0.282602462731157	0.285833477766083	181	161	1	KLHL2
Treg	0.28262612741656	0.366788240655548	0.08	65	1	ZNF507
Treg	0.283215599580899	-0.329343636002081	0.07	86	1	STRAP
Treg	0.283221207814933	0.211533861179586	203	182	1	PRPF38B
Treg	0.283422822155631	0.436068645691166	55	43	1	EFCAB10
Treg	0.283708252539377	0.225606976529033	164	144	1	SP140L
Treg	0.283863340696249	-0.666378623279651	25	34	1	MIEF1
Treg	0.283886587874001	0.189575007103642	312	288	1	INPP5D
Treg	0.283913210080412	0.568086630357371	36	26	1	MKNK1
Treg	0.284034461844645	0.483197732770858	59	46	1	SWAP70
Treg	0.284049726023279	-0.28108846739486	123	142	1	CSK
Treg	0.28416865057532	-0.35825632791732	39	51	1	FKBP15
Treg	0.284480431025547	0.374263361217694	88	72	1	NUCB2
Treg	0.284480503516479	0.329574543657646	84	68	1	CCDC146
Treg	0.284615109095818	0.491501036502068	46	34	1	HIST1H2BN
Treg	0.28488961612094	-0.256922156264108	47	0.06	1	PPP1R3E
Treg	0.285077719323116	-0.795661640224618	16	24	1	C2orf88
Treg	0.28523369011689	0.233815560852215	173	152	1	SLC25A26
Treg	0.285465463864748	0.780023046908527	0.03	21	1	CCSAP
Treg	0.285924358877183	-0.265146923525839	47	0.06	1	TENM1
Treg	0.286146904645713	-0.188642218630265	121	0.14	1	SCMH1
Treg	0.286150775451995	-0.277336332533752	59	74	1	ZNF335
Treg	0.286277605674956	0.22526419862993	132	113	1	VPS51
Treg	0.28637179051234	-0.284699720947239	54	68	1	MAGT1
Treg	0.286460003387305	-0.393563196653272	39	51	1	VAMP4
Treg	0.286648860673488	0.205516550972663	226	202	1	AMMECR1
Treg	0.286736344875319	-0.778588126865677	16	24	1	MIB2
Treg	0.28681392221667	0.526266454662744	36	26	1	PFDN2
Treg	0.286919026854744	0.191847415592185	52	39	1	ARRDC3-AS1
Treg	0.287044945366994	-0.452974985170458	79	94	1	CREB3L2
Treg	0.28704546784926	0.433157050271263	67	53	1	PSMC5
Treg	0.287155854269229	-0.247852137920928	76	92	1	R3HDM4
Treg	0.287467007460526	0.663769978412679	0.03	21	1	DIP2C
Treg	0.287769521492294	-0.253045430213056	144	164	1	PHF20L1
Treg	0.287816767254387	0.493099590727545	46	34	1	EXOC7
Treg	0.287953215542994	-0.168878963808835	67	82	1	ITGB7
Treg	0.288412408549194	-0.57326921888817	16	24	1	RNF5
Treg	0.288412408549194	-0.57326921888817	16	24	1	VIPAS39
Treg	0.288412408549194	-0.57326921888817	16	24	1	COMMD4
Treg	0.288488378133018	0.154565363525907	403	0.38	1	FRYL
Treg	0.288516295445471	-0.566842949728737	16	24	1	TIMM22
Treg	0.288552255849358	-0.199558581898262	159	0.18	1	CEP192
Treg	0.288666729839148	0.298855958559672	42	31	1	RNF121
Treg	0.288772785367093	-0.376436343982341	52	65	1	SART3
Treg	0.288952983491597	0.124168011091399	55	43	1	MIPEP
Treg	0.289008390326691	-0.473733545337256	32	43	1	SH3D19
Treg	0.289098927657657	0.789300860496538	23	15	1	HDAC6
Treg	0.289435679478134	0.395021921384492	46	34	1	LSM 5,00
Treg	0.289516107879058	-0.22580603189367	59	74	1	EFL1
Treg	0.289773131170157	0.130337778331605	42	31	1	METTL21A
Treg	0.290183532269701	-0.473733545337256	16	24	1	CD44-AS1
Treg	0.290203784626649	0.494557594935406	49	38	1	PSMA4
Treg	0.290232754993126	0.663769978412679	23	15	1	HINT2
Treg	0.290232754993126	0.663769978412679	23	15	1	SNAPC5
Treg	0.290318135231986	-0.473733545337256	16	24	1	MPDU1
Treg	0.290342441602514	0.111228955383901	52	39	1	ZCCHC17
Treg	0.290367385845944	0.651797336746603	23	15	1	IFT122
Treg	0.290556142171338	0.228585906022059	338	324	1	IPCEF1
Treg	0.29079412425668	0.580714238685121	0.03	21	1	CHMP6
Treg	0.29129244731225	-0.42482394485631	32	43	1	MAIP1
Treg	0.291369341046694	0.596655782554143	23	15	1	BNIP3
Treg	0.291369341046694	0.663769978412679	23	15	1	CYB561A3
Treg	0.29139631743395	0.228185101729749	237	216	1	CD3D
Treg	0.291504985713033	0.59039679208246	23	15	1	TXNDC17
Treg	0.291543027933923	0.321446662774246	63	0.05	1	MDH1
Treg	0.29199260152294	-0.293161299695435	16	24	1	Z97192.3
Treg	0.292101252590789	-0.303808543894943	39	51	1	LSM 4,00
Treg	0.292188722146104	-0.262229440143544	97	115	1	PPP1CC
Treg	0.292235396387077	-0.202431523519861	72	87	1	MTMR9
Treg	0.292301950460313	0.249038167246196	203	182	1	NT5DC1
Treg	0.292541712062267	0.526266454662744	23	15	1	STMN1
Treg	0.292541712062267	0.526266454662744	23	15	1	AL365272.1
Treg	0.292645372511903	0.526266454662744	23	15	1	POLA2
Treg	0.292994804072198	0.232535251606033	36	26	1	ELP6
Treg	0.293137964589779	0.374263361217694	85	0.07	1	DRAP1
Treg	0.293489731140089	0.255305133057321	128	0.11	1	PRPF8
Treg	0.293537045708667	0.469682926296376	0.03	21	1	ZNF790
Treg	0.293662893535718	-0.307083675927804	58	72	1	HAUS6
Treg	0.293687764037733	-0.277813335361999	0.07	86	1	POM121C
Treg	0.293764999654517	0.848194549550107	15	9	1	ABHD6
Treg	0.293764999654517	0.848194549550107	15	9	1	LAPTM4B
Treg	0.293764999654517	0.848194549550107	15	9	1	TRAF2
Treg	0.293764999654517	0.848194549550107	15	9	1	LINC02648
Treg	0.293764999654517	0.848194549550107	15	9	1	C14orf93
Treg	0.293764999654517	0.848194549550107	15	9	1	ZSCAN29
Treg	0.293764999654517	0.848194549550107	15	9	1	CNTNAP1
Treg	0.293788537903863	0.459152258804208	23	15	1	N6AMT1
Treg	0.293808975750648	-0.132696627502188	16	24	1	PARPBP
Treg	0.29383629829358	-0.380624140945775	52	65	1	NDUFB7
Treg	0.293913842157621	0.359156468827486	67	53	1	PGLS
Treg	0.293922991579489	0.348623540059595	144	127	1	RALGAPB
Treg	0.293947901414023	-0.326892157007985	32	43	1	POLB
Treg	0.29396123882355	-0.111163465952548	47	0.06	1	STK38L
Treg	0.294059839098602	-0.173074067203545	277	303	1	CAST
Treg	0.294261673416735	-0.358256327917319	25	34	1	ZNF461
Treg	0.294507991144615	0.303874033326296	157	137	1	METTL16
Treg	0.29457890265789	0.941303953941588	15	9	1	CD8B
Treg	0.29457890265789	0.748658875999192	15	9	1	ZBTB20-AS2
Treg	0.29457890265789	0.748658875999192	15	9	1	ATG9B
Treg	0.29457890265789	0.748658875999192	15	9	1	TMEM265
Treg	0.29457890265789	0.748658875999192	15	9	1	AC125437.3
Treg	0.29457890265789	0.748658875999192	15	9	1	ISM1
Treg	0.294636193216354	0.25209149122375	95	79	1	ARPC4
Treg	0.294934473520879	0.263232048828951	23	15	1	NUDT1
Treg	0.295137794320042	-0.136698558059685	488	509	1	RFX3
Treg	0.295402575545191	0.336163571282801	127	0.11	1	MINDY3
Treg	0.295406143364959	0.641743672082681	15	9	1	TTLL4
Treg	0.295406143364959	0.641743672082681	15	9	1	SCAMP1-AS1
Treg	0.295406143364959	0.641743672082681	15	9	1	PAQR8
Treg	0.295406143364959	0.641743672082681	15	9	1	ARL 1,00
Treg	0.295406143364959	0.641743672082681	15	9	1	ZNF664
Treg	0.295406143364959	0.641743672082681	15	9	1	CIITA
Treg	0.295406143364959	0.641743672082681	15	9	1	SLC6A16
Treg	0.295406143364959	0.641743672082681	15	9	1	LRP5L
Treg	0.295477698515581	-0.303808543894943	52	65	1	ZBTB4
Treg	0.295753843146309	0.231696475395843	191	171	1	CDKN1B
Treg	0.295889739509236	-0.130845831814248	53	67	1	SLC20A1
Treg	0.296199908786054	0.362767722379864	0.03	21	1	AL355916.2
Treg	0.296211818749434	0.333621376720348	0.03	21	1	ACTL6A
Treg	0.296298888363959	-0.290869488187445	46	58	1	ATF6B
Treg	0.296380501555793	0.625802128213659	15	9	1	AC104461.1
Treg	0.296607470860028	0.351179748104653	67	53	1	CIB1
Treg	0.296645743195694	0.214192551887205	438	0.43	1	PTPN4
Treg	0.296645924594708	0.268468697195098	0.18	161	1	TMPO
Treg	0.296947571973079	-0.773293827196163	15	22	1	SKP2
Treg	0.297051098628624	-0.696125966673704	23	33	1	MTSS1
Treg	0.29717223918538	-0.323986425832574	69	84	1	ODR4
Treg	0.297330931352382	0.308675019590118	78	63	1	NME7
Treg	0.297365367113794	-0.170341401887321	125	144	1	SELPLG
Treg	0.297696975308465	0.433157050271263	15	9	1	CHRM5
Treg	0.29771450179307	-0.360076763541688	68	82	1	ARL6IP6
Treg	0.298423325150654	-0.189940579336664	145	166	1	LITAF
Treg	0.298468733011708	0.343402397512934	81	67	1	RABL3
Treg	0.298484717512093	-0.202431523519861	64	79	1	LRRC28
Treg	0.298574053747018	0.122369512989101	456	435	1	SLC4A7
Treg	0.298576976597971	-0.680184422804682	15	22	1	HAUS4
Treg	0.298584968743441	0.452265873218968	39	29	1	TGDS
Treg	0.298634503225419	-0.18535801016092	329	356	1	MDFIC
Treg	0.298773190157563	0.219605116428693	84	68	1	TRAPPC12
Treg	0.298782240473673	-0.222194778341292	25	34	1	TRAPPC3
Treg	0.29892229989581	-0.446252808915149	62	75	1	SBDS
Treg	0.298945959149807	0.44380429447077	39	29	1	SQOR
Treg	0.299160409108095	0.499299407062475	57	45	1	MRFAP1
Treg	0.299196558408993	-0.383535736365678	38	0.05	1	NSMCE3
Treg	0.299538802318197	-0.132696627502188	32	43	1	MCTP1
Treg	0.299607193581773	-0.35825632791732	57	0.07	1	NRDE2
Treg	0.299758153777699	-0.436258839918592	44	57	1	SEC61A1
Treg	0.299852114325206	0.136854763059395	138	118	1	PRMT3
Treg	0.300212323441502	0.182312053445383	216	193	1	CD46
Treg	0.300238416004165	-0.580648749253768	15	22	1	GRINA
Treg	0.300238416004165	-0.580648749253768	15	22	1	CCDC22
Treg	0.30031696094808	0.436999116565657	53	41	1	APEX1
Treg	0.300354727364097	-0.57326921888817	15	22	1	UEVLD
Treg	0.300434139446011	0.407621958164125	39	29	1	SIKE1
Treg	0.300434139446011	0.407621958164125	39	29	1	OTUD6B
Treg	0.300496449541135	-0.566842949728737	15	22	1	TVP23B
Treg	0.30070056965974	-0.374197871786341	51	63	1	MIR3142HG
Treg	0.300884026946728	0.419351250746232	53	41	1	PECAM1
Treg	0.301034069530965	0.361207208392248	74	0.06	1	CLIC1
Treg	0.301171933708267	0.312141649309897	104	87	1	PRPF6
Treg	0.301277761390841	0.303874033326297	67	53	1	DUT
Treg	0.301342730603316	-0.210699139503462	125	144	1	NDUFAF6
Treg	0.301964197934768	-0.35825632791732	0.11	127	1	TXNDC11
Treg	0.301996588997799	-0.473733545337256	15	22	1	BAP1
Treg	0.302008169183763	-0.244532734579337	174	193	1	TERF2IP
Treg	0.302139266113609	-0.473733545337256	15	22	1	TCF4
Treg	0.302333724685941	-0.473733545337256	55	68	1	PTPRE
Treg	0.302509774253495	-0.532627234390825	23	33	1	GEMIN5
Treg	0.302520121901443	0.236759837467759	39	29	1	AC079921.1
Treg	0.302615591894823	-0.535134090001399	23	33	1	AL109930.1
Treg	0.302734149386964	0.310537763607307	0.07	57	1	PPP6R1
Treg	0.302767428199732	0.308675019590117	49	38	1	PSTPIP1
Treg	0.303081239362846	0.163696375278035	0.03	21	1	SNX11
Treg	0.303143240842115	0.248732479133836	104	87	1	CYB5R4
Treg	0.303235243028734	-0.151805450449893	0.11	128	1	TM2D1
Treg	0.303605833856026	0.333621376720348	39	29	1	SHKBP1
Treg	0.3037059839643	0.273500384282778	0.1	84	1	UGCG
Treg	0.303787409954068	0.322733060577612	39	29	1	PRDM4
Treg	0.303787841330288	-0.374197871786341	15	22	1	C1S
Treg	0.303903782124751	-0.473733545337256	31	41	1	DCTN1
Treg	0.304056531083161	0.182567737104163	303	283	1	SNRK
Treg	0.304190845820901	-0.419285761314879	31	41	1	AC105052.4
Treg	0.304374153932775	0.648256979041355	33	24	1	HSF5
Treg	0.304544900075849	-0.202431523519861	102	0.12	1	S100A9
Treg	0.304603359266797	0.24796529217564	104	87	1	FKBP8
Treg	0.305067421114034	-0.403344217445857	23	33	1	CDK9
Treg	0.305076133983961	-0.406619349478719	23	33	1	TMEM167B
Treg	0.305157418904514	-0.271240681438513	0.09	106	1	GLUD1
Treg	0.305359174648355	0.192710357522542	0.18	159	1	DAZAP2
Treg	0.305628664286994	0.162180142830656	293	272	1	VPS13D
Treg	0.305683040387273	-0.391271385145283	62	75	1	NDUFS5
Treg	0.306096286661438	-0.296855783253176	57	0.07	1	ZNF143
Treg	0.306147801104932	-0.134171775934278	314	344	1	WDR7
Treg	0.306162815692038	-0.558622442923769	37	48	1	NAA20
Treg	0.306268160309124	0.220640172104482	0.1	84	1	CREBZF
Treg	0.306374282051219	0.413791725404332	75	62	1	FAM98B
Treg	0.306380511341008	0.226706172803837	0.07	57	1	C6orf89
Treg	0.306520077810718	0.526266454662744	33	24	1	SCNM1
Treg	0.306677161581785	-0.362702232948512	31	41	1	DNAJA3
Treg	0.30668876918104	-0.316192268350776	31	41	1	INTS6-AS1
Treg	0.307065044352666	0.139243331553497	334	0.31	1	PHC3
Treg	0.307147021079191	0.247550426596681	0.07	57	1	NRBP1
Treg	0.307217320616974	-0.272099684167605	23	33	1	SSR3
Treg	0.307217320616974	-0.336230021587321	23	33	1	PPID
Treg	0.307355392427706	-0.212866976186172	143	163	1	PPA2
Treg	0.30737714818416	0.139407488695495	429	406	1	GLG1
Treg	0.307601087499922	0.390611355305178	72	58	1	ZNF75A
Treg	0.307767444169671	-0.150578147065891	281	301	1	ZRANB2
Treg	0.307885477346892	0.210764628934815	211	0.19	1	CRLF3
Treg	0.308170899384857	0.256177291295	186	168	1	PBRM1
Treg	0.30825795804302	-0.204126485579976	0.07	86	1	LINC01876
Treg	0.308460096920782	0.419351250746232	43	33	1	PTGIR
Treg	0.308521830721677	0.191530583474762	159	139	1	LEMD3
Treg	0.308566585549901	-0.38258565727906	55	68	1	DOK2
Treg	0.308567578676453	0.245084702118691	85	0.07	1	DNAJC8
Treg	0.308608773917276	-0.300197290342564	155	175	1	UBA6
Treg	0.308908731664996	-0.321730451892206	31	41	1	GMFB
Treg	0.309069902328321	0.416641963488246	79	65	1	EIF3B
Treg	0.309513314573769	-0.104951637019285	136	156	1	ARPC3
Treg	0.309641501716623	0.42673078111183	33	24	1	C8orf76
Treg	0.309817193591119	0.904778077916474	12	7	1	LINC00324
Treg	0.309842174855091	0.111983700387192	615	608	1	STK4
Treg	0.309976808807965	0.305667315149347	0.12	103	1	IRF2
Treg	0.31002608623259	-0.685237650530967	22	31	1	AL096803.2
Treg	0.310043527036467	0.211002090056393	217	197	1	PPIA
Treg	0.31015154602671	-0.580648749253768	0.03	39	1	TMBIM1
Treg	0.310535786263264	0.400735572578885	83	68	1	ATAD2
Treg	0.310559870622268	0.789300860496538	12	7	1	KTI12
Treg	0.310559870622268	0.789300860496538	12	7	1	AMIGO1
Treg	0.310559870622268	0.789300860496538	12	7	1	LINC02611
Treg	0.310559870622268	0.789300860496538	12	7	1	STK16
Treg	0.310559870622268	0.789300860496538	12	7	1	HLA-DOA
Treg	0.310559870622268	0.789300860496538	12	7	1	PTPRN2
Treg	0.310559870622268	0.789300860496538	12	7	1	STOM
Treg	0.310559870622268	0.789300860496538	12	7	1	ANKRD42
Treg	0.310559870622268	0.789300860496538	12	7	1	LRR1
Treg	0.310559870622268	0.789300860496538	12	7	1	AC025043.1
Treg	0.310668420755091	-0.231163242063178	91	108	1	GOSR1
Treg	0.310804774491064	-0.161349223120764	334	358	1	ERC1
Treg	0.310832246471599	0.490642544932023	75	62	1	ATP6V1A
Treg	0.310883305631136	-0.284699720947239	55	68	1	SLC44A1
Treg	0.310906408620954	-0.696125966673704	14	21	1	ENTPD7
Treg	0.311151944149295	0.678269548107794	21	14	1	AC009313.1
Treg	0.311151944149295	0.748658875999192	21	14	1	LTB4R
Treg	0.311311655501061	0.663769978412679	12	7	1	PRXL2B
Treg	0.311311655501061	0.663769978412679	12	7	1	SNRK-AS1
Treg	0.311311655501061	0.663769978412679	12	7	1	FAM171A1
Treg	0.311311655501061	0.663769978412679	12	7	1	ADO
Treg	0.311311655501061	0.663769978412679	12	7	1	ANKRD10-IT1
Treg	0.311311655501061	0.663769978412679	12	7	1	ACD
Treg	0.311311655501061	0.663769978412679	12	7	1	AC087294.1
Treg	0.311311655501061	0.663769978412679	12	7	1	AC040934.1
Treg	0.311341677005913	-0.427190959400225	0.06	74	1	LINC02100
Treg	0.311522303124696	-0.174173263478348	31	41	1	EEF2K
Treg	0.312067339486508	-0.380624140945774	37	48	1	ORAI1
Treg	0.312129138626191	0.683807731649224	27	19	1	ZNF367
Treg	0.312135813497718	0.178343151242438	122	104	1	SUSD6
Treg	0.312270855573642	0.604268966664018	21	14	1	DVL3
Treg	0.312270855573642	0.604268966664018	21	14	1	UBL7
Treg	0.312364159578458	0.585160143716313	27	19	1	XXYLT1
Treg	0.312364159578458	0.641743672082681	27	19	1	CCL28
Treg	0.312364159578458	0.641743672082681	27	19	1	AL355916.1
Treg	0.312415379529635	-0.348202663253397	55	68	1	S1PR1
Treg	0.312426616689037	0.526266454662744	12	7	1	GIHCG
Treg	0.312426616689037	0.526266454662744	12	7	1	AC116348.3
Treg	0.312447973976145	0.345694209020923	33	24	1	ARHGAP31
Treg	0.312532709112732	-0.589210762757192	14	21	1	AGER
Treg	0.312532709112732	-0.589210762757192	14	21	1	ZNF45
Treg	0.312558425644785	-0.20071505093084	57	0.07	1	ATP6V0A2
Treg	0.312886456816742	-0.393563196653272	43	55	1	ACADM
Treg	0.312981436055485	0.400735572578886	47	36	1	TBC1D31
Treg	0.313002973392523	-0.151805450449893	51	63	1	AC025159.1
Treg	0.31317341849487	0.400735572578886	12	7	1	SLC25A44
Treg	0.31317341849487	0.178343151242437	12	7	1	LMLN
Treg	0.31317341849487	0.400735572578886	12	7	1	ZNF558
Treg	0.313275455103549	0.26323204882895	57	45	1	ISCU
Treg	0.313347958797983	0.326957646439337	0.06	48	1	FYTTD1
Treg	0.313418516607742	0.526266454662744	21	14	1	AC139530.1
Treg	0.313418516607742	0.526266454662744	21	14	1	FAM207A
Treg	0.313428493823281	0.111228955383901	132	113	1	MYL12B
Treg	0.313463102846808	0.181030986283313	254	235	1	FAM117B
Treg	0.313466162498656	0.352237054887696	43	33	1	IFFO2
Treg	0.313660869734995	0.230810571136573	0.1	84	1	RNF166
Treg	0.313710474547088	0.526266454662744	27	19	1	MTERF3
Treg	0.313710474547088	0.585160143716313	27	19	1	MASTL
Treg	0.313710474547088	0.526266454662744	27	19	1	ZNF441
Treg	0.313710474547088	0.526266454662744	27	19	1	EMD
Treg	0.313822894934796	0.38876293091281	21	14	1	CCDC112
Treg	0.313931278388674	0.236759837467759	43	33	1	SEC11C
Treg	0.314135252007105	-0.675367406506906	22	31	1	P2RX7
Treg	0.31427238054711	-0.473733545337256	14	21	1	CD200R1
Treg	0.31427238054711	-0.473733545337256	14	21	1	PMM1
Treg	0.314304588921464	-0.2424079992308	0.09	106	1	SARNP
Treg	0.314327003609019	0.234085703169434	53	41	1	PPP1R18
Treg	0.314424116621923	-0.473733545337256	14	21	1	ERLIN2
Treg	0.314434845602728	0.137701166745092	117	99	1	TMEM168
Treg	0.314460197719922	0.428969253307829	47	36	1	PITHD1
Treg	0.314518028742426	-0.340467014473792	37	48	1	PTOV1
Treg	0.314534483762131	0.360256503223815	86	72	1	HOOK2
Treg	0.314571038993353	-0.374197871786341	14	21	1	ASNSD1
Treg	0.314666113598364	0.452265873218968	21	14	1	DARS2
Treg	0.314910879920285	-0.473733545337256	0.03	39	1	AL122035.1
Treg	0.314937723991542	-0.176751807580124	137	156	1	TMEM243
Treg	0.315001992592961	0.314762349469033	0.06	48	1	SERPINB6
Treg	0.315071868618905	0.469682926296376	27	19	1	ZNF227
Treg	0.315114259193288	0.20979278986749	115	98	1	ZC3H8
Treg	0.315793341448127	0.374263361217694	21	14	1	TMEM147
Treg	0.316040557508281	-0.366818341420744	14	21	1	LAIR2
Treg	0.316256247312236	-0.205244709411354	55	68	1	TMEM106B
Treg	0.316258946193263	0.159057480474516	148	128	1	CCDC69
Treg	0.316376908771167	-0.473733545337256	22	31	1	CNIH1
Treg	0.316423311928715	-0.473733545337256	22	31	1	PNO1
Treg	0.316532550239926	-0.204546912521867	51	63	1	MRNIP
Treg	0.316611337526475	-0.198099102723828	163	183	1	NAA16
Treg	0.316746835617245	-0.40960320791754	22	31	1	GEN1
Treg	0.316999033907641	0.402691769544211	115	99	1	RAB27A
Treg	0.317015221375228	0.382902279491567	72	58	1	TRMT112
Treg	0.317487675259414	-0.473733545337256	0.03	39	1	COG4
Treg	0.317666443242857	0.414621098833835	83	68	1	TMEM267
Treg	0.317781156305952	0.124525777997358	117	99	1	DNAJC13
Treg	0.317820956309076	0.200496293480988	153	135	1	BORCS5
Treg	0.317954843896732	-13482026632534	21	29	1	AC009226.1
Treg	0.318014817868128	-0.325634906348122	43	55	1	SUPV3L1
Treg	0.318301138556921	0.161570074169648	369	348	1	CYLD
Treg	0.318341098138795	-0.187262584266795	189	209	1	SDCCAG8
Treg	0.318509820738825	-0.399732963893479	22	31	1	TNFRSF1A
Treg	0.318509820738825	-0.399732963893479	22	31	1	TSR2
Treg	0.318530201196691	-0.286106542161485	43	55	1	RAB4A
Treg	0.318572070176744	0.271693627577146	0.06	48	1	SLC5A3
Treg	0.318580144304779	0.347929213404232	68	55	1	EIF2B3
Treg	0.318640161851744	0.226706172803837	43	33	1	ZNF124
Treg	0.318648980340049	0.298855958559672	129	113	1	EDF1
Treg	0.318726030059809	0.378709266248886	64	51	1	ABCG1
Treg	0.318796807279788	0.415235142274	51	39	1	CD302
Treg	0.318870667789671	0.352237054887696	47	36	1	WASHC1
Treg	0.318870667789671	0.352237054887696	47	36	1	NOTCH1
Treg	0.3188852497671	0.485624470165398	37	27	1	AL513188.1
Treg	0.318917795532479	0.504240148332746	65	53	1	PMM2
Treg	0.319207213180788	0.464865909998601	51	39	1	DIS3L
Treg	0.319207217252819	0.433157050271263	51	39	1	PSMD6
Treg	0.319305682364098	0.248732479133836	168	149	1	HINT1
Treg	0.319571374869919	0.347296313617425	0.11	94	1	PPFIA1
Treg	0.319578324696115	-0.199872109019106	205	226	1	LMBR1
Treg	0.319594514027641	-0.421266125443121	0.03	39	1	TRIM16
Treg	0.320092887289315	0.318461569549342	79	65	1	HADHA
Treg	0.320314210176514	0.419351250746232	125	0.11	1	QRICH1
Treg	0.32052253255883	0.242473488662153	27	19	1	YDJC
Treg	0.320629451788062	-0.2072185707685	85	101	1	IFT80
Treg	0.320860017086242	0.291801201025721	83	68	1	GORASP2
Treg	0.320893469375484	0.365801782469497	37	27	1	ARMC1
Treg	0.321013797823228	-0.191333814636531	43	55	1	SLC25A17
Treg	0.321071053792036	0.115570502569129	509	485	1	TXK
Treg	0.321132591595382	0.19869179663424	142	123	1	DMXL1
Treg	0.321180343754551	0.182312053445383	192	171	1	LYZ
Treg	0.321354740375975	-0.281088467394859	43	55	1	RAB5B
Treg	0.321844622841331	-0.127958708495526	63	77	1	ATP5F1C
Treg	0.321876729923938	-0.299704145562207	94	0.11	1	UGGT1
Treg	0.321959174357491	-0.376436343982341	54	67	1	TRIM26
Treg	0.32204350397847	-0.192832718709948	142	161	1	AC010894.3
Treg	0.322136563677464	-0.821656848757563	12	19	1	GPAM
Treg	0.322136563677464	-0.821656848757563	12	19	1	PRPS2
Treg	0.322143295659868	-0.943218828638476	12	19	1	MAP7
Treg	0.322146871875936	-0.276696698277702	49	62	1	PSMA2
Treg	0.322164110694109	0.44380429447077	37	27	1	PLSCR3
Treg	0.32219981885285	-0.289770710494661	128	146	1	CLYBL
Treg	0.322210552291636	0.105050380454776	219	197	1	DENND4C
Treg	0.322259030970376	-0.25614211026463	55	68	1	SLC38A10
Treg	0.32227248145991	0.145994373544577	134	116	1	TRAM1
Treg	0.322296578009662	-0.795661640224618	12	19	1	CEP41
Treg	0.322330387632815	0.145994373544577	0.06	48	1	DAB1
Treg	0.322337166730955	-0.397382659207141	102	118	1	RNF138
Treg	0.322361139508854	-0.473733545337255	42	53	1	NEMP2
Treg	0.322945693559504	-0.312452638304195	118	135	1	ZBTB38
Treg	0.323159872651943	122670617280384	0.01	5	1	AC007681.1
Treg	0.32315989543549	11112289553839	0.01	5	1	SIRPD
Treg	0.323258679587215	-0.3159047357059	158	176	1	WDPCP
Treg	0.323261458484128	-0.319405398945962	72	86	1	VPS37B
Treg	0.323435755337777	-0.438109635606534	48	0.06	1	DDHD2
Treg	0.323500046020421	0.184757990805866	174	154	1	YBX1
Treg	0.323697694843412	-0.921192522308477	12	19	1	BTN2A2
Treg	0.323697694843412	-0.714741644841051	12	19	1	EID2B
Treg	0.323805519319629	0.985698073300042	0.01	5	1	NREP
Treg	0.323805519319629	0.985698073300042	0.01	5	1	AL096794.1
Treg	0.323848612097798	0.290638206169602	121	104	1	TSG101
Treg	0.323858647262192	-0.696125966673704	12	19	1	ROBO3
Treg	0.323989607839894	-0.988306718167014	35	45	1	DHRS7B
Treg	0.324318028559243	-0.589210762757192	28	38	1	AL450998.2
Treg	0.324451780107268	0.848194549550107	0.01	5	1	PIAS3
Treg	0.324451780107268	0.848194549550107	0.01	5	1	S100A12
Treg	0.324451780107268	0.848194549550107	0.01	5	1	AL358472.5
Treg	0.324451780107268	0.848194549550107	0.01	5	1	AC022075.1
Treg	0.324451780107268	0.848194549550107	0.01	5	1	AC027279.1
Treg	0.324513436360292	-0.177601451327231	96	113	1	XAF1
Treg	0.324765099815599	0.238984502582273	64	51	1	IRF9
Treg	0.324862279448162	-0.259608739984409	0.03	39	1	COX11
Treg	0.324874348205801	0.380415588199289	95	0.08	1	MIF
Treg	0.324946124590709	-0.387576901587541	76	91	1	MMS19
Treg	0.325103666850532	0.696191456105057	0.01	5	1	LINC00339
Treg	0.325103666850532	0.696191456105057	0.01	5	1	AC239799.2
Treg	0.325103666850532	0.696191456105057	0.01	5	1	ZNF687
Treg	0.325103666850532	0.696191456105057	0.01	5	1	AC012074.1
Treg	0.325103666850532	0.696191456105057	0.01	5	1	LINC02021
Treg	0.325103666850532	0.696191456105057	0.01	5	1	CEP19
Treg	0.325103666850532	0.696191456105057	0.01	5	1	AC110795.1
Treg	0.325103666850532	0.696191456105057	0.01	5	1	AL512658.2
Treg	0.325103666850532	0.696191456105057	0.01	5	1	TFR2
Treg	0.325103666850532	0.696191456105057	0.01	5	1	LINC01003
Treg	0.325103666850532	0.696191456105057	0.01	5	1	RMRP
Treg	0.325103666850532	0.696191456105057	0.01	5	1	INPP5E
Treg	0.325103666850532	0.696191456105057	0.01	5	1	RCE1
Treg	0.325103666850532	0.696191456105057	0.01	5	1	TCTN1
Treg	0.325103666850532	0.696191456105057	0.01	5	1	AL133523.1
Treg	0.325103666850532	0.696191456105057	0.01	5	1	RYR3
Treg	0.325103666850532	0.696191456105057	0.01	5	1	SLC30A4
Treg	0.325103666850532	0.696191456105057	0.01	5	1	TLE2
Treg	0.325268329391341	-0.795661640224618	12	19	1	CC2D2B
Treg	0.325282031270423	-0.599264427421114	12	19	1	CNNM4
Treg	0.325282031270423	-0.599264427421114	12	19	1	AC069542.1
Treg	0.325282031270423	-0.599264427421114	12	19	1	TRMT6
Treg	0.325282031270423	-0.599264427421114	12	19	1	FUNDC2
Treg	0.32540216327733	-0.380624140945774	36	46	1	Z83843.1
Treg	0.325425435887758	-0.589210762757192	12	19	1	CHP1
Treg	0.325692361866865	0.180879386951393	237	214	1	PIK3CD
Treg	0.325821235248646	-0.235573808142491	49	62	1	CCZ1B
Treg	0.325900478327012	-0.374197871786341	36	46	1	CTDNEP1
Treg	0.326209627669838	-0.163393424725105	303	327	1	HNRNPU
Treg	0.326393809524801	0.71891153260514	31	22	1	MPG
Treg	0.326399714235951	0.263232048828951	0.01	5	1	ITGA3
Treg	0.326564687856789	0.26323204882895	68	55	1	UQCRC2
Treg	0.32661844127996	0.314762349469032	0.01	5	1	AC064834.1
Treg	0.326832364480224	0.374263361217694	0.01	5	1	AC008676.1
Treg	0.326832364480224	0.374263361217694	0.01	5	1	CYP3A5
Treg	0.326832364480224	0.111228955383901	0.01	5	1	SCART1
Treg	0.326832364480224	0.374263361217694	0.01	5	1	LINC00920
Treg	0.326832364480224	0.374263361217694	0.01	5	1	BRCA1
Treg	0.326832364480224	-0.111163465952548	0.01	5	1	TMEM161A
Treg	0.326983221932097	0.396205914098371	54	43	1	GLIPR2
Treg	0.326996931575357	-0.473733545337256	12	19	1	MFSD4A
Treg	0.326996931575357	-0.473733545337256	12	19	1	COQ5
Treg	0.326996931575357	-0.358256327917319	12	19	1	AC087190.1
Treg	0.326996931575357	-0.473733545337256	12	19	1	AC008569.1
Treg	0.327048532692482	-0.473733545337256	28	38	1	MANEA
Treg	0.327158919362788	-0.473733545337256	12	19	1	AL031280.1
Treg	0.327527459072246	-0.135988744987119	321	342	1	HNRNPA1
Treg	0.327653116905482	0.263232048828951	75	62	1	AL157938.2
Treg	0.328206997879549	0.328820390456527	75	62	1	PRKCE
Treg	0.328235272571421	-0.135317327661324	305	334	1	GPCPD1
Treg	0.328292139533629	-0.205244709411354	55	68	1	ATP8B1
Treg	0.328320368620536	0.222260267772644	83	68	1	ZNF33B
Treg	0.328436190945929	-0.55173605733853	21	29	1	CAPN15
Treg	0.32851014099847	-0.473733545337256	48	0.06	1	SAE1
Treg	0.328606487799597	0.111228955383901	139	0.12	1	POLK
Treg	0.328663690788291	0.306140640298241	94	79	1	CLTA
Treg	0.328788638750818	0.285258355158949	51	39	1	PHAX
Treg	0.328887890186051	0.452265873218968	41	31	1	IMPG2
Treg	0.328984999164001	-0.256635423670321	148	166	1	ZNF101
Treg	0.329003938125904	-0.620574933666528	28	38	1	KIF21A
Treg	0.329197785227758	-0.336230021587321	48	0.06	1	HNRNPH2
Treg	0.32945676703399	0.526266454662744	31	22	1	RANBP1
Treg	0.3296766265636	0.186416451778119	0.12	103	1	HNRNPLL
Treg	0.329697383305901	-0.216401498867645	199	217	1	VPS8
Treg	0.329818343287346	-0.148833883918603	238	257	1	UBC
Treg	0.33017315455117	0.241813065194044	145	128	1	DNAJC1
Treg	0.330368193897745	0.302051297719478	217	0.2	1	HELB
Treg	0.330529933102194	0.177116891040357	175	156	1	TGOLN2
Treg	0.330566584229878	-0.473733545337256	21	29	1	KDM1B
Treg	0.330607452236214	-0.473733545337256	21	29	1	IGSF9B
Treg	0.330607452236214	-0.473733545337256	21	29	1	AEN
Treg	0.33063246636056	0.223339321705438	0.11	94	1	TMEM41B
Treg	0.330769941442522	0.526266454662744	31	22	1	RALGPS1
Treg	0.330769941442522	0.526266454662744	31	22	1	ZNF600
Treg	0.330857476906481	0.149890575753005	202	0.18	1	HUWE1
Treg	0.330994882445902	0.473799034768609	31	22	1	ADAM8
Treg	0.330994882445902	0.576892527732712	31	22	1	HDHD5
Treg	0.331017932314782	-0.269375046831069	54	67	1	SAMD4B
Treg	0.331024726915839	0.407621958164125	41	31	1	PDHB
Treg	0.33112644093387	0.433157050271263	31	22	1	UFL1-AS1
Treg	0.331292546870449	-0.219976953091473	0.06	74	1	CCDC18
Treg	0.331448985753827	-0.139314506266697	96	113	1	ZBED5
Treg	0.331505483416766	-0.207378781211851	268	284	1	SPOCK2
Treg	0.331514309555298	-0.419285761314879	28	38	1	ZFP64
Treg	0.331552125131463	0.352934851777182	99	84	1	HADHB
Treg	0.331940557154221	-0.175210054784837	106	123	1	NEK1
Treg	0.33198271425033	0.487792306848108	31	22	1	NEDD4
Treg	0.332164638130547	-0.308674299066759	42	53	1	DCK
Treg	0.332164638130547	-0.308674299066759	42	53	1	SAP25
Treg	0.332187004324992	-0.389669280548781	54	67	1	GCH1
Treg	0.332493904620627	0.230527883756245	189	0.17	1	USP33
Treg	0.33258340579069	-0.507680877260593	47	58	1	TRAPPC1
Treg	0.332595694895458	0.194519298744936	202	183	1	RC3H2
Treg	0.332746211940688	0.774193968106331	18	12	1	LINC00299
Treg	0.332751260035747	0.815773071857729	18	12	1	C7orf31
Treg	0.332758483302497	0.176323983605785	109	92	1	SMARCA4
Treg	0.332895296322804	0.119436100870413	467	452	1	ATF7IP
Treg	0.333110272862374	-0.251341124000808	104	0.12	1	OTULIN
Treg	0.33333986684213	0.221411873134323	83	68	1	AL157402.2
Treg	0.333459986837575	-0.151805450449894	0.2	223	1	ZDHHC20
Treg	0.333662133293685	-0.202431523519862	36	46	1	ZNF587B
Treg	0.333767773862608	0.228185101729749	132	115	1	TMEM181
Treg	0.333835813358771	0.696191456105057	18	12	1	AC073840.1
Treg	0.333853842551205	0.352237054887696	41	31	1	RECK
Treg	0.333978991953038	0.374263361217695	31	22	1	ULK3
Treg	0.334036737915505	-0.362702232948512	28	38	1	SUGP1
Treg	0.334236919387229	-0.353439311619544	28	38	1	AC093019.2
Treg	0.334367447717815	0.279626487079619	0.11	94	1	HLCS
Treg	0.334924449391254	0.106810284116895	173	152	1	EIF1AX
Treg	0.334927493925519	0.613729295913084	18	12	1	AC114980.1
Treg	0.334927493925519	0.696191456105057	18	12	1	KIAA0753
Treg	0.334927493925519	0.613729295913084	18	12	1	CCDC43
Treg	0.334927493925519	0.613729295913084	18	12	1	Z95331.1
Treg	0.334937863240102	0.37061558420255	84	0.07	1	DNAJC7
Treg	0.334953639221098	-0.239268291700233	42	53	1	PHKA2
Treg	0.335090529874221	0.604268966664018	18	12	1	WDYHV1
Treg	0.335179335961752	-0.199558581898262	54	67	1	TMEM30A
Treg	0.335215428229059	0.333621376720349	54	43	1	AC079447.1
Treg	0.335242341746822	0.215337358724639	147	0.13	1	TET2
Treg	0.335391090458913	0.333621376720349	118	103	1	SFMBT1
Treg	0.335665629788681	-0.515553721031883	35	45	1	DOCK7
Treg	0.335961060264912	0.59039679208246	25	17	1	FAM174A
Treg	0.335961060264912	0.651797336746603	25	17	1	SLC25A39
Treg	0.336041551131402	0.526266454662744	18	12	1	CISH
Treg	0.336041551131402	0.526266454662744	18	12	1	AC124016.1
Treg	0.336041551131402	0.526266454662744	18	12	1	HEIH
Treg	0.336041551131402	0.526266454662744	18	12	1	ZFP1
Treg	0.336124218911813	0.299990598839068	58	46	1	C19orf53
Treg	0.33663690837721	-0.135317327661324	207	228	1	KDM7A
Treg	0.336691019897643	-0.259608739984409	28	38	1	AC020911.2
Treg	0.336691019897643	-0.259608739984409	28	38	1	ATP6AP1
Treg	0.336920099640236	-0.821656848757563	11	17	1	LAMB1
Treg	0.336972812047737	-0.270200151252123	36	46	1	SPEF2
Treg	0.336975127954971	0.38876293091281	18	12	1	AL158198.1
Treg	0.337125003336391	0.526266454662744	18	12	1	BCL2A1
Treg	0.337139544503312	-0.103976925359278	218	241	1	CNOT4
Treg	0.337282149363942	0.44380429447077	18	12	1	ATRIP
Treg	0.337305812288915	0.526266454662744	25	17	1	FAM110A
Treg	0.337305812288915	0.526266454662744	25	17	1	RGL4
Treg	0.337315411218196	0.526266454662744	25	17	1	ABCA1
Treg	0.337350063310407	-0.251341124000807	72	86	1	DGKE
Treg	0.337525112784798	0.187283195595652	317	296	1	BIRC3
Treg	0.337711246672955	0.613729295913084	35	26	1	BLM
Treg	0.337915007527793	0.171001175901269	0.28	259	1	FUS
Treg	0.33808254263023	-0.108084073020576	132	151	1	SMG7
Treg	0.33815128248811	-0.265416309212531	127	144	1	PRKRIP1
Treg	0.338230106606751	0.526266454662744	18	12	1	ARMT1
Treg	0.338377272579673	-0.104499735671537	134	154	1	DEF6
Treg	0.338381082277959	0.356341453220431	18	12	1	SPSB1
Treg	0.338381082277959	0.356341453220431	18	12	1	AC097634.3
Treg	0.338450716857641	-0.61123706908719	11	17	1	AL355581.1
Treg	0.338450716857641	-0.61123706908719	11	17	1	AC109460.2
Treg	0.338450716857641	-0.61123706908719	11	17	1	COA3
Treg	0.338450716857641	-0.61123706908719	11	17	1	PROCR
Treg	0.338450716857641	-0.61123706908719	11	17	1	Z82188.2
Treg	0.338550314905036	0.395021921384492	44	34	1	FAM217B
Treg	0.338609248061752	-0.599264427421114	11	17	1	AC012358.3
Treg	0.338609248061752	-0.599264427421114	11	17	1	ZDHHC4
Treg	0.338609248061752	-0.599264427421114	11	17	1	DHRS4
Treg	0.338609248061752	-0.599264427421114	11	17	1	TBC1D17
Treg	0.33866410016336	0.464865909998601	25	17	1	ERLIN1
Treg	0.33866410016336	0.464865909998601	25	17	1	RNF215
Treg	0.338691797745627	0.459152258804208	25	17	1	MED16
Treg	0.338860290689153	0.111228955383901	18	12	1	AC011346.1
Treg	0.338860624721638	-0.28108846739486	53	65	1	HCG18
Treg	0.338954073899148	-0.580648749253768	11	17	1	LINC01259
Treg	0.339432402292939	0.131128512821605	79	65	1	CDC5L
Treg	0.339469126463684	-0.440566681402057	47	58	1	RAB11FIP3
Treg	0.339599911767214	-0.377518230077953	35	45	1	MTMR2
Treg	0.339645135826618	-0.757526511337847	0.02	27	1	MSC-AS1
Treg	0.339647165747617	0.111228955383901	18	12	1	IFITM3
Treg	0.339647165747617	0.291801201025721	18	12	1	AC005920.2
Treg	0.339928824835871	-0.391271385145283	41	51	1	SRRT
Treg	0.339928824835871	-0.391271385145283	41	51	1	ALDH3A2
Treg	0.340016033814344	0.400735572578886	25	17	1	BRPF3
Treg	0.340016033814344	0.400735572578886	25	17	1	BORA
Treg	0.340021309162917	-0.184226928142271	109	125	1	TARSL2
Treg	0.340133714819118	-0.473733545337256	11	17	1	HTRA2
Treg	0.340133714819118	-0.473733545337256	11	17	1	HIST1H2AG
Treg	0.340133714819118	-0.473733545337256	11	17	1	NCR3
Treg	0.340133714819118	-0.473733545337256	11	17	1	CENPQ
Treg	0.340133714819118	-0.473733545337256	11	17	1	POP4
Treg	0.340133714819118	-0.473733545337256	11	17	1	ZSWIM3
Treg	0.340133714819118	-0.473733545337256	11	17	1	CBR3-AS1
Treg	0.340152638003727	0.226706172803836	157	139	1	PDXDC1
Treg	0.340312375020498	-0.634198217530503	11	17	1	CRPPA
Treg	0.340472515680924	-0.160575660077625	344	363	1	LUC7L3
Treg	0.34070418254297	-0.345725932961184	115	0.13	1	HS3ST3B1
Treg	0.340722502351057	0.126658995953507	182	163	1	MBTD1
Treg	0.340751269942071	0.204338359775382	18	12	1	DUSP6
Treg	0.340753733153765	-0.291530214116507	245	262	1	TRIM22
Treg	0.3407979878904	-0.121061927018785	84	99	1	HDLBP
Treg	0.340880882021601	-0.165611249974924	48	0.06	1	SDHB
Treg	0.341108763868521	0.410789237242808	25	17	1	AL354696.2
Treg	0.341336293874602	-0.634198217530503	0.02	27	1	WDR4
Treg	0.341371203173244	0.333621376720349	25	17	1	RFXAP
Treg	0.341380795069084	0.349388692578665	25	17	1	DNTTIP1
Treg	0.341706686460538	-0.391271385145283	125	0.14	1	TMEM59
Treg	0.341916567935997	0.306485246782835	84	0.07	1	MAPK8IP3
Treg	0.342052296633452	0.137995864946686	252	229	1	PPHLN1
Treg	0.342118227491414	0.176682016872516	132	115	1	POLR2A
Treg	0.342203517107446	-0.133817820518315	301	327	1	GPATCH8
Treg	0.342376454056627	-0.293161299695435	35	45	1	CPNE3
Treg	0.342376568714221	-0.218476490095181	35	45	1	DPP4
Treg	0.342423044157408	0.400735572578886	48	38	1	ZFYVE9
Treg	0.342426527106107	-0.375553151398352	0.08	94	1	XIAP
Treg	0.342609115864547	0.483197732770858	35	26	1	SNHG15
Treg	0.342670864797031	0.218144159300413	44	34	1	ZFAT
Treg	0.343022975313365	0.199456138395636	65	53	1	CDYL2
Treg	0.343445589851311	-0.55619570552923	0.02	27	1	ANXA4
Treg	0.343452727858043	-0.55173605733853	0.02	27	1	AC009041.2
Treg	0.343452727858043	-0.55173605733853	0.02	27	1	ZNF548
Treg	0.34346042128371	-0.295396304078743	47	58	1	ABHD12
Treg	0.343553239717709	0.212605975758982	144	127	1	RNF169
Treg	0.343655056628517	-0.388844647750743	75	89	1	ST6GALNAC3
Treg	0.343855978231012	-0.473733545337256	0.02	27	1	PAXIP1
Treg	0.34387475563211	-0.321730451892206	47	58	1	UBA1
Treg	0.343988272784211	-0.356376594699097	74	87	1	MFN1
Treg	0.343993780058075	0.266879825844095	138	122	1	CLDND1
Treg	0.34419447296289	-0.473733545337256	27	36	1	CDK7
Treg	0.344448029321267	0.5002712461298	52	41	1	TCAIM
Treg	0.344706593603493	0.137341795703032	374	356	1	RESF1
Treg	0.344714312808929	-0.140958068212901	0.25	272	1	FNBP4
Treg	0.344728324415461	0.473799034768609	52	41	1	PIP5K1A
Treg	0.344930781181103	0.27962648707962	65	53	1	THUMPD2
Treg	0.345084873314846	0.526266454662744	52	41	1	DBT
Treg	0.345181428081516	0.25496443284535	65	53	1	HNRNPAB
Treg	0.345306382258815	0.108446514712573	248	226	1	PFDN5
Treg	0.345437771500369	-0.55173605733853	0.02	27	1	HADH
Treg	0.345525998861985	-0.159624954909193	48	0.06	1	KRTCAP2
Treg	0.345570598177763	-0.473733545337256	0.02	27	1	IL15RA
Treg	0.345570598177763	-0.473733545337256	0.02	27	1	LACTB
Treg	0.345574647592989	0.309455065589596	0.08	67	1	DRAM2
Treg	0.345703457403905	-0.395731033335982	0.02	27	1	CCDC171
Treg	0.345778276645149	-0.295946426121973	75	89	1	MED10
Treg	0.345823774365871	-0.122261174835878	0.18	202	1	ALG13
Treg	0.345981686336462	-0.406619349478719	0.02	27	1	PPFIBP1
Treg	0.346210814534281	-0.132696627502189	78	92	1	ZNF544
Treg	0.346246949328311	0.142593126293235	266	245	1	FOXJ3
Treg	0.346375157410637	-0.524359618407225	33	43	1	PGGHG
Treg	0.34638060586004	-0.336230021587321	0.02	27	1	DUSP18
Treg	0.346466207143863	-0.246962683490233	107	123	1	ATP11C
Treg	0.346487633029517	0.117381182365495	375	353	1	ADAM10
Treg	0.346509428973409	-0.414839856283687	27	36	1	INF2
Treg	0.346521075952092	0.209076278782045	122	106	1	ERGIC2
Treg	0.346615187793824	-0.412333000673113	27	36	1	FAM76A
Treg	0.347576618876151	-105869604605841	0.01	15	1	OVCH1-AS1
Treg	0.347626244526273	0.159994782379164	236	214	1	NCALD
Treg	0.347696566547321	-0.391271385145283	0.02	27	1	MRPS16
Treg	0.347824668236303	-0.236694348036407	35	45	1	BRD3
Treg	0.347837069447764	-0.321730451892206	0.02	27	1	ABCB8
Treg	0.347871914656583	0.111228955383901	86	72	1	UQCRFS1
Treg	0.348131337738967	-0.191094581563951	153	171	1	YAF2
Treg	0.348145360513784	-0.23272544583346	41	31	1	FAM228B
Treg	0.348712442680474	-0.179286186872	72	86	1	ARL5A
Treg	0.349015745983729	-0.473733545337256	33	43	1	HUS1
Treg	0.349030132315136	-100424826203604	0.01	15	1	AC098484.4
Treg	0.349030132315136	-0.8887710446161	0.01	15	1	CPVL
Treg	0.349030132315136	-100424826203604	0.01	15	1	CYP7B1
Treg	0.349032963840734	-0.959160372507498	0.01	15	1	ACVR1C
Treg	0.349114782872438	0.299990598839068	0.1	86	1	ORC5
Treg	0.349185913845931	0.128302468742842	97	82	1	SERINC3
Treg	0.349196918959504	0.151870939881246	125	108	1	TNFRSF14
Treg	0.349215199473741	-0.473733545337256	33	43	1	SUPT7L
Treg	0.349278061932588	-0.242407999230799	27	36	1	RNF14
Treg	0.349430189830853	0.231696475395843	179	161	1	RBM27
Treg	0.349659694719064	0.25209149122375	48	38	1	TBCEL
Treg	0.349838231993724	-0.313268873144009	0.02	27	1	PDCD5
Treg	0.349844891872373	-0.321730451892206	0.02	27	1	ZNF623
Treg	0.350489646756348	-0.763240162532241	0.01	15	1	SRF
Treg	0.350489646756348	-0.763240162532241	0.01	15	1	KBTBD3
Treg	0.350489646756348	-0.8887710446161	0.01	15	1	HAGHL
Treg	0.350528427977285	-0.193625626144521	35	45	1	CFLAR-AS1
Treg	0.350675896477504	-0.736767951171049	0.01	15	1	S100Z
Treg	0.351139325245207	-0.358256327917319	27	36	1	SLC26A11
Treg	0.351668782934307	-0.42482394485631	33	43	1	ASTE1
Treg	0.351726133991424	-0.23272544583346	41	51	1	LINC00954
Treg	0.351885748898112	-0.400670083147533	63	75	1	FRY
Treg	0.351964825190483	-0.625736638782306	0.01	15	1	CPTP
Treg	0.351964825190483	-0.625736638782306	0.01	15	1	AL360012.1
Treg	0.351964825190483	-0.625736638782306	0.01	15	1	AC006460.2
Treg	0.351964825190483	-0.625736638782306	0.01	15	1	OSMR
Treg	0.351964825190483	-0.625736638782306	0.01	15	1	AL162586.1
Treg	0.351964825190483	-0.625736638782306	0.01	15	1	SFXN3
Treg	0.351964825190483	-0.625736638782306	0.01	15	1	MRPL46
Treg	0.351964825190483	-0.625736638782306	0.01	15	1	GAA
Treg	0.351964825190483	-0.625736638782306	0.01	15	1	AC008982.2
Treg	0.352009513784914	-0.348202663253397	39	0.05	1	TMX2
Treg	0.352139990073439	-0.61123706908719	0.01	15	1	ATP6V1E2
Treg	0.352139990073439	-0.61123706908719	0.01	15	1	C17orf100
Treg	0.352314734166382	0.478960739884387	59	48	1	ARPC1A
Treg	0.352323467539495	-0.473733545337256	0.01	15	1	GSPT2
Treg	0.352484276525512	0.171601573363382	69	57	1	PIGB
Treg	0.352638081494461	-0.309346727436373	69	82	1	TMEM33
Treg	0.352666812853613	0.163696375278036	62	0.05	1	PUS7L
Treg	0.352699197632313	-0.239268291700232	86	101	1	FAM53B
Treg	0.352816974467569	0.137224163916845	165	146	1	CLIP1
Treg	0.352890315669742	0.25140661343216	88	74	1	SSB
Treg	0.353022877796513	-0.143321253077117	396	416	1	LINC00861
Treg	0.353027723689316	0.580714238685121	28	21	1	CHCHD1
Treg	0.353129186773467	0.258070343713172	0.1	86	1	LPAR6
Treg	0.353314430200868	-0.156543369456557	159	178	1	TPM3
Treg	0.353467037928758	0.181618283275299	58	46	1	WARS2
Treg	0.353607736061451	-0.473733545337256	0.01	15	1	CDK2
Treg	0.353607736061451	-0.473733545337256	0.01	15	1	AC020765.2
Treg	0.353607736061451	-0.473733545337256	0.01	15	1	MCOLN1
Treg	0.353607736061451	-0.473733545337256	0.01	15	1	AP5S1
Treg	0.353795011418523	-0.473733545337256	0.01	15	1	SRP14-AS1
Treg	0.354048235489633	-0.23272544583346	27	36	1	THUMPD3
Treg	0.354131630696552	0.204338359775382	73	0.06	1	CHORDC1
Treg	0.354142071240245	-0.348202663253397	52	63	1	NAPG
Treg	0.354260406533603	0.298855958559672	85	72	1	FRA10AC1
Treg	0.354323311716562	0.180270599813552	113	98	1	DYNLT1
Treg	0.354323333345837	-0.473733545337256	33	43	1	VCAN
Treg	0.354349717301009	-0.267282667869829	0.01	15	1	ZEB1-AS1
Treg	0.354532899248469	-0.104499735671537	27	36	1	NDUFA6-DT
Treg	0.3545367124735	-0.374197871786341	33	43	1	MFSD1
Treg	0.354572798046941	0.526266454662744	28	21	1	ECSIT
Treg	0.354590264048293	-0.120294477704676	354	373	1	LNPEP
Treg	0.354659173865907	-0.705059091443712	26	34	1	SH3GL1
Treg	0.354869101016665	0.185229536827678	69	57	1	SLC25A42
Treg	0.354890184403933	-0.599264427421114	26	34	1	INTS3
Treg	0.354908457081082	0.242473488662153	139	123	1	PIGK
Treg	0.35514188915521	0.19821225697854	175	158	1	ANO6
Treg	0.35521969947923	0.225757343410288	186	168	1	CCAR1
Treg	0.355238554481538	-0.269375046831069	58	0.07	1	LRP10
Treg	0.355241049151735	0.400735572578885	38	29	1	IKZF4
Treg	0.355267332588715	-0.336230021587321	0.01	15	1	AL442003.1
Treg	0.355310779325036	0.133033325702249	0.27	248	1	MARK3
Treg	0.35531626724474	-0.31326887314401	58	0.07	1	TTC33
Treg	0.3555497094753	-0.122803582181499	578	591	1	PDE7A
Treg	0.35558834106938	0.10430954144411	276	253	1	CCNY
Treg	0.35563923031932	-0.23272544583346	0.01	15	1	AC009961.1
Treg	0.356003806362189	0.473799034768609	28	21	1	AC046134.2
Treg	0.356032809847385	0.307626168187404	55	45	1	LINC02325
Treg	0.35605186881424	-0.339432453625665	46	57	1	TNFSF13B
Treg	0.356121921380917	0.526266454662744	28	21	1	AC018797.3
Treg	0.356121921380917	0.469682926296376	28	21	1	RBM7
Treg	0.356121921380917	0.469682926296376	28	21	1	U2AF1L4
Treg	0.356121921380917	0.469682926296376	28	21	1	XRCC1
Treg	0.356462256296613	-0.30126634933249	75	89	1	PRKAR2A
Treg	0.356808968422055	0.365801782469497	38	29	1	ARAP1
Treg	0.356913847864779	0.312141649309896	55	45	1	SH3BP1
Treg	0.357394489192168	0.888836534047452	16	0.01	1	NOMO2
Treg	0.357406013060141	-0.537863882756971	26	34	1	RDH14
Treg	0.357485385924039	-0.325634906348122	46	57	1	ATG3
Treg	0.357557324359653	0.419351250746232	28	21	1	BRAT1
Treg	0.357557324359653	0.419351250746232	28	21	1	LENG1
Treg	0.357611908271706	-0.2197822442659	266	286	1	KTN1
Treg	0.357726772669442	0.410789237242808	28	21	1	NOLC1
Treg	0.357860788142941	-0.151805450449893	41	51	1	TP53BP2
Treg	0.358076179565519	-0.201113090674264	145	163	1	RPRD1A
Treg	0.358129585391717	-0.17093731062809	206	224	1	FBXO33
Treg	0.35827883510185	0.123301787684475	187	168	1	CALM2
Treg	0.358300386911474	0.20213745158211	138	122	1	CLEC2B
Treg	0.358445366654459	0.71891153260514	16	0.01	1	CLDN15
Treg	0.358445366654459	0.71891153260514	16	0.01	1	FANCF
Treg	0.358445366654459	0.806374373855479	16	0.01	1	AP001767.3
Treg	0.358445366654459	0.71891153260514	16	0.01	1	GREB1L
Treg	0.358445366654459	0.71891153260514	16	0.01	1	RRP1
Treg	0.358464026113567	0.104626220559653	125	108	1	PLCG1
Treg	0.358473330127847	-0.336230021587321	39	0.05	1	GPAT4
Treg	0.35854731306274	0.161855028453869	181	163	1	OFD1
Treg	0.358567636339619	-0.441312067644879	51	62	1	BCAS4
Treg	0.358871877184533	-0.584764857726	26	34	1	ZYX
Treg	0.358899779407343	0.242473488662153	52	41	1	LSM 6,00
Treg	0.358968715458442	-0.142112054246049	113	0.13	1	F5
Treg	0.358995390457111	0.374263361217695	28	21	1	SELP
Treg	0.359125640592266	0.333621376720348	28	21	1	AC027018.1
Treg	0.359312180374533	0.28299530365038	55	45	1	DHX40
Treg	0.359348385549444	-0.561196386587596	18	26	1	JAGN1
Treg	0.35935497968566	-0.55619570552923	18	26	1	XYLT2
Treg	0.35935740007388	0.210764628934815	52	41	1	PLCB2
Treg	0.35941680341165	0.26323204882895	76	63	1	PPDPF
Treg	0.359497956082886	0.625802128213659	16	0.01	1	CDC7
Treg	0.359497956082886	0.625802128213659	16	0.01	1	RNF123
Treg	0.359497956082886	0.625802128213659	16	0.01	1	SGCB
Treg	0.359497956082886	0.625802128213659	16	0.01	1	TMEM106A
Treg	0.359497956082886	0.71891153260514	16	0.01	1	OSBPL1A
Treg	0.359497956082886	0.625802128213659	16	0.01	1	KEAP1
Treg	0.359497956082886	0.625802128213659	16	0.01	1	ASMTL-AS1
Treg	0.359497956082886	0.625802128213659	16	0.01	1	LAGE3
Treg	0.35963273071692	-0.239936360728558	132	147	1	C1orf112
Treg	0.359636109346372	-0.473733545337256	18	26	1	NCF4
Treg	0.359679300735585	0.613729295913084	16	0.01	1	AC104850.2
Treg	0.359690244254287	0.322733060577613	74	62	1	CWC15
Treg	0.359700681196187	-0.594027779054968	26	34	1	ASPSCR1
Treg	0.359747359100081	-0.177016013247174	0.17	188	1	TRAF1
Treg	0.359932848043439	-0.473733545337256	26	34	1	NBPF9
Treg	0.359932848043439	-0.473733545337256	26	34	1	AGA
Treg	0.36009108875671	0.353429857800529	55	45	1	EPM2A
Treg	0.360406609472392	0.113084511962382	345	327	1	ACTR2
Treg	0.360555241073276	0.663769978412679	22	15	1	ZNF585A
Treg	0.360567269513531	0.526266454662744	16	0.01	1	AC010883.3
Treg	0.360567269513531	0.526266454662744	16	0.01	1	CHRAC1
Treg	0.360567269513531	0.526266454662744	16	0.01	1	CDK4
Treg	0.360567269513531	0.526266454662744	16	0.01	1	ACBD4
Treg	0.360567269513531	0.526266454662744	16	0.01	1	CHAF1A
Treg	0.360567269513531	0.526266454662744	16	0.01	1	AC119396.2
Treg	0.360567269513531	0.526266454662744	16	0.01	1	ZNF792
Treg	0.360734596051146	0.526266454662744	16	0.01	1	ZNF516
Treg	0.360797897497225	-0.180002342280545	144	163	1	HIBCH
Treg	0.361053474350507	0.303874033326296	78	65	1	MTMR6
Treg	0.361092453789682	0.26323204882895	55	45	1	COPS5
Treg	0.361406694506292	-0.144425920084296	97	113	1	TMX4
Treg	0.36146370430788	-0.473733545337256	18	26	1	PGM3
Treg	0.36146370430788	-0.473733545337256	18	26	1	ENG
Treg	0.361475075762211	-0.473733545337256	18	26	1	MGST2
Treg	0.361494413458443	-0.473733545337256	18	26	1	ZBTB20-AS1
Treg	0.361494413458443	-0.473733545337256	18	26	1	SETD6
Treg	0.361539629818837	0.231138419119097	164	147	1	RSRC2
Treg	0.361593157343161	0.155623074742354	205	185	1	EDEM3
Treg	0.361791628269553	0.433157050271263	16	0.01	1	MCUR1
Treg	0.361791628269553	0.433157050271263	16	0.01	1	ADORA2A-AS1
Treg	0.36188072620359	0.218144159300413	38	29	1	AL163932.1
Treg	0.362178552637259	0.248732479133835	38	29	1	MMUT
Treg	0.362203163409964	-0.230176514002766	101	116	1	CSNK2A1
Treg	0.362214029345287	0.154297677275786	95	0.08	1	SNHG32
Treg	0.362254323754027	0.170122644437469	28	21	1	PSMD9
Treg	0.362266354533359	-0.167402305500912	233	253	1	UBE3A
Treg	0.362359843285561	-0.179286186872	75	89	1	AL591895.1
Treg	0.362440543341085	-0.318455319859345	57	68	1	MFNG
Treg	0.362678783259054	0.44380429447077	16	0.01	1	GPR157
Treg	0.362695921679595	0.424386840643531	42	33	1	ACSL1
Treg	0.362850383791819	0.333621376720348	16	0.01	1	AGMAT
Treg	0.362850383791819	0.333621376720348	16	0.01	1	AL353593.1
Treg	0.362850383791819	0.333621376720348	16	0.01	1	MTMR7
Treg	0.362886219719963	-0.933165163974553	9	14	1	CALD1
Treg	0.362886219719963	-0.933165163974553	9	14	1	FLVCR2
Treg	0.362886219719963	-0.933165163974553	9	14	1	ZNF90
Treg	0.363045175652034	-0.192447434947239	192	211	1	KIF5B
Treg	0.363224737495577	0.526266454662744	22	15	1	SYCE1L
Treg	0.363224737495577	0.526266454662744	22	15	1	JOSD2
Treg	0.363233127951278	0.526266454662744	22	15	1	AC130324.2
Treg	0.363579962911761	-0.386270704086916	18	26	1	DPM2
Treg	0.363586547338007	-0.391271385145283	18	26	1	SLC26A2
Treg	0.363728125933827	-0.313268873144009	18	26	1	LIX1L-AS1
Treg	0.363793381884188	-0.106951214665633	99	115	1	ARIH2
Treg	0.363804632840427	0.249748819465328	74	62	1	ARID3B
Treg	0.364277111085312	0.209076278782045	52	41	1	AC073332.1
Treg	0.364278550765563	-0.795661640224618	9	14	1	SMIM13
Treg	0.364278550765563	-0.795661640224618	9	14	1	DPY19L2
Treg	0.364278550765563	-0.795661640224618	9	14	1	CLN6
Treg	0.364351989809572	0.468550956806457	86	74	1	PKD2
Treg	0.364480751048196	-0.763240162532241	9	14	1	NEURL1
Treg	0.364495707589029	-0.473733545337256	32	41	1	IFI6
Treg	0.364594269155672	0.452265873218968	22	15	1	PEF1
Treg	0.364594269155672	0.452265873218968	22	15	1	RPS6KA4
Treg	0.364594269155672	0.452265873218968	22	15	1	ZPR1
Treg	0.364594269155672	0.452265873218968	22	15	1	ZNF528
Treg	0.364648355924386	-0.262229440143544	74	87	1	EFCAB14
Treg	0.36487156344183	0.333621376720349	22	15	1	POMK
Treg	0.364875474692718	0.139717512343596	147	0.13	1	HS2ST1
Treg	0.364879725252414	-0.61123706908719	9	14	1	MYO16
Treg	0.364908008960621	-0.342489012059003	26	34	1	RNPEP
Treg	0.36491679060613	-0.473733545337256	32	41	1	AC008467.1
Treg	0.365103053305898	0.318824374792268	97	84	1	NAAA
Treg	0.365157400628666	0.163696375278035	16	0.01	1	MAP3K10
Treg	0.365247212843522	-0.221546521740454	111	127	1	PSEN1
Treg	0.365361215352995	0.343402397512934	42	33	1	CLK3
Treg	0.365399517674382	-0.842967355002975	25	33	1	CHN1
Treg	0.365631109433331	0.233484705434898	85	72	1	NUP205
Treg	0.365679570954997	-0.736767951171049	9	14	1	EFCAB11
Treg	0.365683289680495	-0.643658546779569	9	14	1	SNAPIN
Treg	0.365683289680495	-0.643658546779569	9	14	1	RETSAT
Treg	0.365683289680495	-0.643658546779569	9	14	1	RALB
Treg	0.365683289680495	-0.643658546779569	9	14	1	MKRN2OS
Treg	0.365683289680495	-0.643658546779569	9	14	1	SPDL1
Treg	0.365683289680495	-0.643658546779569	9	14	1	RMI1
Treg	0.365683289680495	-0.643658546779569	9	14	1	DNA2
Treg	0.365683289680495	-0.643658546779569	9	14	1	VPS33B
Treg	0.365683289680495	-0.643658546779569	9	14	1	MRM3
Treg	0.365683289680495	-0.643658546779569	9	14	1	ZNF677
Treg	0.36571079979917	-0.225806031893669	18	26	1	TUT1
Treg	0.365877117189419	-0.625736638782306	9	14	1	C6orf99
Treg	0.365877117189419	-0.625736638782306	9	14	1	TMEM141
Treg	0.365947274773845	-0.18593123435452	182	0.2	1	SGPP1
Treg	0.366504265770047	-0.603016562282222	32	41	1	IGLC1
Treg	0.366656659853405	0.223703684642313	63	51	1	GLO1
Treg	0.366991214044684	0.314762349469033	42	33	1	AL049869.3
Treg	0.367002750093326	-0.138549353747627	86	101	1	PRKAA1
Treg	0.367036178112046	0.526266454662744	32	24	1	ZNF12
Treg	0.367100410866848	0.1464183838462	416	399	1	VTI1A
Treg	0.367260945169792	0.314762349469033	22	15	1	WDSUB1
Treg	0.367260945169792	0.314762349469033	22	15	1	FCHSD1
Treg	0.367260945169792	0.189231467385174	22	15	1	SPATA5L1
Treg	0.367269322906209	0.333621376720349	22	15	1	SENP3
Treg	0.367276608808414	-0.473733545337256	9	14	1	CACNA1D
Treg	0.367295711056695	0.483197732770858	32	24	1	SLC35F3
Treg	0.367482565633384	-0.366818341420744	9	14	1	OIP5
Treg	0.367568022823302	0.154297677275787	55	45	1	ANGPT2
Treg	0.367585963117692	-0.421266125443121	32	41	1	RNF146
Treg	0.36783388688492	-0.222548857381206	201	217	1	PRPF40A
Treg	0.367849148871555	-0.225806031893669	18	26	1	ANKS3
Treg	0.368266947141976	-0.24745768951358	68	0.08	1	SF3A1
Treg	0.368523734925476	-0.287320421106374	104	118	1	PI4K2B
Treg	0.368594828820556	-0.133504633706949	125	142	1	CHM
Treg	0.368595232535517	0.240864235800496	0.07	58	1	INPP5A
Treg	0.36862066050228	-0.251341124000808	165	182	1	SET
Treg	0.368648777268548	-0.108552252496009	231	253	1	PCED1B-AS1
Treg	0.368883350396909	-0.184226928142271	9	14	1	AL139021.1
Treg	0.368950196526892	-0.100166213724821	624	634	1	HLA-C
Treg	0.369393272550589	-0.426427830558899	32	41	1	SP1
Treg	0.369461852596688	0.248732479133836	74	62	1	AKIRIN1
Treg	0.36951711026211	0.184160477837751	0.15	134	1	TAPT1
Treg	0.36955333193748	0.172992122908037	301	286	1	RFTN1
Treg	0.369671634456495	0.263232048828951	109	94	1	SETDB2
Treg	0.369698002870518	-0.23272544583346	26	34	1	GTF2H5
Treg	0.369859650821334	-0.106951214665633	52	63	1	ALKBH5
Treg	0.369921551144963	0.397533140540541	75	63	1	ARFIP1
Treg	0.370268841342227	0.23013436065272	0.16	144	1	KPNA1
Treg	0.370279398561852	0.201025625734546	185	168	1	EIF3F
Treg	0.3702890033904	0.193691115575874	22	15	1	CAPS2
Treg	0.370502043410455	0.417037384907986	72	0.06	1	AL365295.1
Treg	0.370740237844313	-0.14774723387554	91	106	1	SELENOI
Treg	0.371038418453721	-0.650611307421335	25	33	1	SWI5
Treg	0.371099537855186	0.236759837467759	42	33	1	FERMT3
Treg	0.371286228369349	-0.16832053723291	158	176	1	PCBP2
Treg	0.371353230873718	0.141836941314297	253	231	1	WASF2
Treg	0.372011042563669	-0.210699139503462	0.17	187	1	CYTOR
Treg	0.372229508381057	-0.129288013888466	111	127	1	CEP135
Treg	0.372249952046345	0.215337358724639	291	274	1	HNRNPD
Treg	0.372324316311949	-0.293161299695435	84	98	1	MACO1
Treg	0.372923753971445	0.374263361217694	49	39	1	TMEM183A
Treg	0.373048377812999	-0.31326887314401	38	48	1	TSHR
Treg	0.373173496996716	-0.316192268350776	32	41	1	SNHG12
Treg	0.373173496996716	-0.316192268350776	32	41	1	ZBTB18
Treg	0.373173496996716	-0.316192268350776	32	41	1	GDI1
Treg	0.373186231879034	-0.313268873144009	44	55	1	AAMDC
Treg	0.373286089647038	-0.227572958067858	57	68	1	PABPN1
Treg	0.373373938749682	-0.111163465952547	473	0.49	1	PRKCB
Treg	0.37373149795551	0.1112289553839	59	48	1	KLHL7
Treg	0.373753827076482	0.333621376720348	32	24	1	LAPTM4A
Treg	0.373753827076482	0.333621376720348	32	24	1	TCF3
Treg	0.373814879530677	-0.105758082930457	192	212	1	SUN2
Treg	0.373845838317284	0.298855958559672	46	36	1	FEM1C
Treg	0.373925128349714	0.913289577771991	26	19	1	BANK1
Treg	0.374023702701103	0.147754831409014	126	0.11	1	CHCHD2
Treg	0.374044548143684	-0.285071981313358	144	161	1	ATF7IP2
Treg	0.374158594069529	-0.625736638782306	17	24	1	PDE4A
Treg	0.37418055437676	0.168372862487509	97	84	1	ABL2
Treg	0.374318808177426	0.222874311212809	0.2	183	1	TMCC1
Treg	0.374640109149807	-0.125810241916949	26	34	1	PPAT
Treg	0.374834066828638	-0.273434894851424	62	74	1	LINC01089
Treg	0.374911688372871	0.218144159300413	67	55	1	PPA1
Treg	0.374955804911257	0.254461839201218	154	139	1	NT5C2
Treg	0.375015591758336	0.345694209020923	32	24	1	ATRAID
Treg	0.375188540604074	0.189231467385173	67	55	1	DENR
Treg	0.375413504996891	-0.40960320791754	44	55	1	STX18-AS1
Treg	0.375481527858281	-0.526200965231391	25	33	1	PPM1L
Treg	0.375492769986798	0.286725751495887	207	192	1	GCNT4
Treg	0.375528654775896	0.232535251606033	32	24	1	VPS13B-DT
Treg	0.375657852815027	0.147754831409014	142	125	1	CA5B
Treg	0.375879594847014	-0.267282667869829	32	41	1	SMARCD1
Treg	0.376010580238062	0.147754831409014	122	106	1	IWS1
Treg	0.376077809358918	-0.15874705986874	302	0.32	1	UBE2D3
Treg	0.37609906819268	-0.594027779054968	25	33	1	ACTR3B
Treg	0.376231671824916	-0.566842949728737	17	24	1	MYD88
Treg	0.376231671824916	-0.566842949728737	17	24	1	ARFIP2
Treg	0.376231671824916	-0.566842949728737	17	24	1	ATG2A
Treg	0.376231671824916	-0.566842949728737	17	24	1	JMJD6
Treg	0.376231671824916	-0.566842949728737	17	24	1	ZNF787
Treg	0.376237714469821	-0.561196386587596	17	24	1	ARL 10,00
Treg	0.37635362677536	-0.473733545337256	25	33	1	MZF1
Treg	0.376710813267887	-136681834142074	7	12	1	NIPAL1
Treg	0.376817080018133	-0.172564010616691	74	87	1	FAF2
Treg	0.376826919217393	0.190663422878305	92	79	1	ATF4
Treg	0.376883981197433	-0.294763404291936	67	79	1	RSL24D1
Treg	0.377339203910454	0.526266454662744	36	27	1	CATSPER2
Treg	0.377563726734316	0.380415588199289	53	43	1	GMIP
Treg	0.377955364350178	0.258070343713172	101	87	1	ATXN2L
Treg	0.378015078872172	0.378709266248886	68	57	1	LINC01237
Treg	0.378021947153627	-112581024191695	7	12	1	MYRIP
Treg	0.378021947153627	-0.836303624721965	7	12	1	LRRK2
Treg	0.378021947153627	-0.836303624721965	7	12	1	DRAM1
Treg	0.378021947153627	-0.836303624721965	7	12	1	GSTZ1
Treg	0.378021947153627	-0.836303624721965	7	12	1	TIGD7
Treg	0.378021947153627	-0.836303624721965	7	12	1	FASN
Treg	0.378037926172532	-0.634198217530503	17	24	1	LIPC
Treg	0.378079667655336	-0.21739379207747	94	108	1	PARP1
Treg	0.37808182292379	0.181618283275299	0.07	58	1	HEXA
Treg	0.378243254616452	-0.795661640224618	7	12	1	TMEM129
Treg	0.378248121280688	0.135806978104566	416	0.39	1	ITFG1
Treg	0.378338069703635	-0.473733545337256	17	24	1	LINC00862
Treg	0.378358607548949	-0.473733545337256	17	24	1	RBMS3-AS3
Treg	0.378358607548949	-0.473733545337256	17	24	1	PHPT1
Treg	0.378396897871991	-0.473733545337256	25	33	1	AARS
Treg	0.378542168779362	0.214322448348003	32	24	1	CAD
Treg	0.378610038293683	-0.31326887314401	67	79	1	SUGP2
Treg	0.378638288455152	-0.391271385145283	17	24	1	C12orf40
Treg	0.37869642147251	0.291801201025721	53	43	1	TCTN3
Treg	0.378781954764473	0.111228955383901	32	24	1	LZTFL1
Treg	0.378793050713284	-0.395731033335982	17	24	1	IFI44L
Treg	0.379020006694588	-0.406619349478719	25	33	1	ADHFE1
Treg	0.379286144927142	0.285258355158949	49	39	1	MYDGF
Treg	0.379342589042011	-0.666378623279652	7	12	1	LRRC39
Treg	0.379342589042011	-0.666378623279652	7	12	1	ADGRA3
Treg	0.379342589042011	-0.666378623279652	7	12	1	ATP6AP1L
Treg	0.379342589042011	-0.666378623279652	7	12	1	TMEM14A
Treg	0.379342589042011	-0.666378623279652	7	12	1	CCDC136
Treg	0.379342589042011	-0.666378623279652	7	12	1	AGAP3
Treg	0.379342589042011	-0.666378623279652	7	12	1	AL354809.1
Treg	0.379342589042011	-0.666378623279652	7	12	1	RIOX1
Treg	0.379342589042011	-0.666378623279652	7	12	1	AC020659.1
Treg	0.379342589042011	-0.666378623279652	7	12	1	SULT1A3
Treg	0.379382446407627	-0.293161299695435	55	67	1	USP38
Treg	0.379386862391608	-0.321730451892206	86	99	1	SRP9
Treg	0.379476269165606	0.339180902062249	72	0.06	1	ECD
Treg	0.379505608805	-0.138549353747627	168	187	1	SEC62
Treg	0.379557879137688	-0.643658546779569	7	12	1	FCRL2
Treg	0.379557879137688	-0.643658546779569	7	12	1	AC012063.1
Treg	0.379743618227581	-0.121431801406374	63	75	1	TOB1
Treg	0.379777430931622	-0.473733545337256	7	12	1	AC090617.4
Treg	0.379853848921004	-0.191333814636531	0.09	104	1	SESTD1
Treg	0.380139118973109	-0.473733545337256	17	24	1	FAM53C
Treg	0.380192530972522	0.124344455174158	217	199	1	U2SURP
Treg	0.380225428775622	-0.114652452032427	63	75	1	KANSL2
Treg	0.380229626693126	0.114006040054474	252	231	1	HECA
Treg	0.380250745068316	0.147754831409014	89	75	1	BTBD1
Treg	0.380288307385748	0.337504811207576	99	86	1	FRG1
Treg	0.380322858099539	-0.473733545337256	37	46	1	CPT1A
Treg	0.380434222615891	-0.380624140945774	17	24	1	TIRAP
Treg	0.380434222615891	-0.380624140945774	17	24	1	WSB2
Treg	0.380434222615891	-0.380624140945774	17	24	1	PARD6B
Treg	0.380539353106784	0.137701166745092	118	103	1	SMC1A
Treg	0.380875106510866	-0.473733545337256	7	12	1	PHF13
Treg	0.380875106510866	-0.473733545337256	7	12	1	FHL3
Treg	0.380875106510866	-0.473733545337256	7	12	1	ALAS1
Treg	0.380875106510866	-0.473733545337256	7	12	1	KLC2
Treg	0.380875106510866	-0.473733545337256	7	12	1	SLC38A7
Treg	0.380875106510866	-0.473733545337256	7	12	1	SPATC1L
Treg	0.381215996659353	0.359156468827486	0.06	0.05	1	AC092640.1
Treg	0.38125175995489	-0.629852747254538	42	51	1	CCDC144A
Treg	0.381434763665775	0.210764628934815	49	39	1	CNPY3
Treg	0.381512195493525	0.204338359775382	53	43	1	TRIM27
Treg	0.381537552873291	-0.182270731176945	85	99	1	AC026979.2
Treg	0.381577407014848	-0.336230021587321	25	33	1	ALYREF
Treg	0.38160683236472	-0.303808543894942	25	33	1	C8orf37-AS1
Treg	0.38161183379473	0.392999923799279	36	27	1	MMP25-AS1
Treg	0.381713629613725	0.369540950975291	0.06	0.05	1	ATP6V1D
Treg	0.381729825351953	-0.137684342205241	149	168	1	MAP3K4
Treg	0.381784213215323	0.294940908556288	53	43	1	DHX38
Treg	0.382048280790076	0.184292417573624	237	219	1	RBMX
Treg	0.382195720726121	0.585160143716313	26	19	1	MTLN
Treg	0.382195720726121	0.526266454662744	26	19	1	YKT6
Treg	0.382770991772042	0.183614880765582	234	216	1	TCF25
Treg	0.382816874361073	-0.13831321412178	191	211	1	AFF4
Treg	0.382906712855625	-0.429339425978802	37	46	1	ACO1
Treg	0.382932780189089	0.321446662774246	64	53	1	KANSL3
Treg	0.383267628346677	0.14336157632471	226	207	1	AHCTF1
Treg	0.383391940633734	-0.111163465952548	32	41	1	SYPL1
Treg	0.383524579248196	-0.426427830558899	37	46	1	SIT 1,00
Treg	0.383618733055252	0.469682926296376	26	19	1	UTP25
Treg	0.383618733055252	0.469682926296376	26	19	1	SNAP29
Treg	0.383750345303007	0.464865909998601	26	19	1	HECW2
Treg	0.383750345303007	0.464865909998601	26	19	1	PPP2R5D
Treg	0.383750345303007	0.464865909998601	26	19	1	SLC7A5
Treg	0.383836414997254	0.174422781871094	206	188	1	SLC38A2
Treg	0.383849796443243	-0.105238631995442	233	253	1	TMOD3
Treg	0.384042665377023	-0.473733545337256	31	39	1	KCTD7
Treg	0.384050860767864	0.280105867393346	0.09	77	1	INTS10
Treg	0.38411128429275	0.848194549550107	14	9	1	ELK1
Treg	0.38442382491761	0.299990598839068	57	46	1	EMC3
Treg	0.384753454634453	0.322733060577612	36	27	1	CPSF3
Treg	0.384986229106177	0.111228955383901	96	82	1	C9orf78
Treg	0.384986563350025	-0.299704145562207	49	0.06	1	AZI2
Treg	0.385035197342305	0.469682926296376	26	19	1	PRKG2
Treg	0.385044070247823	0.419351250746232	26	19	1	TPRG1
Treg	0.385081247398657	-0.35825632791732	43	53	1	SETDB1
Treg	0.385108345520732	0.748658875999192	14	9	1	RGS5
Treg	0.385108345520732	0.848194549550107	14	9	1	KIAA1257
Treg	0.385108345520732	0.941303953941588	14	9	1	C6orf226
Treg	0.385108345520732	0.748658875999192	14	9	1	SPSB2
Treg	0.385186179337835	0.384247449790316	26	19	1	EXPH5
Treg	0.385304473044922	0.170852938070319	244	226	1	CIRBP
Treg	0.385379297504639	0.364515384666133	0.06	0.05	1	ZNF782
Treg	0.385449882930602	-0.258465558434189	112	127	1	NOL7
Treg	0.385738956779685	0.199285132049096	207	188	1	PDK1
Treg	0.386106777025142	0.641743672082681	14	9	1	C6orf136
Treg	0.386106777025142	0.641743672082681	14	9	1	LONRF1
Treg	0.386106777025142	0.641743672082681	14	9	1	TIMM23B
Treg	0.386106777025142	0.641743672082681	14	9	1	AC025917.1
Treg	0.386106777025142	0.641743672082681	14	9	1	SEMA4B
Treg	0.386106777025142	0.641743672082681	14	9	1	AC004253.1
Treg	0.386106777025142	0.641743672082681	14	9	1	FAM215B
Treg	0.386106777025142	0.641743672082681	14	9	1	ZNF749
Treg	0.386114945693134	-0.306623559501998	67	79	1	TM2D3
Treg	0.386122339612878	-0.383535736365678	37	46	1	DHX16
Treg	0.386540590384343	-0.383535736365678	37	46	1	POLR1C
Treg	0.386640488510141	-0.188331326475008	89	103	1	LDLRAP1
Treg	0.386648329374562	-0.336230021587321	37	46	1	ALOX5AP
Treg	0.38674600472914	0.281153956826213	0.06	0.05	1	TMED4
Treg	0.38674600472914	0.281153956826213	0.06	0.05	1	OTUB1
Treg	0.386749034054201	0.21506476636844	113	99	1	GRAMD1A
Treg	0.386882144061269	0.242473488662153	26	19	1	PPP1R11
Treg	0.387074732232203	-0.362702232948512	31	39	1	RGL2
Treg	0.387109882772707	-0.31326887314401	0.06	72	1	PCBD2
Treg	0.387111421542708	0.625802128213659	14	9	1	CXXC5
Treg	0.387117051228527	0.526266454662744	14	9	1	RPP14
Treg	0.387117051228527	0.526266454662744	14	9	1	AC005070.3
Treg	0.387117051228527	0.526266454662744	14	9	1	PRNCR1
Treg	0.387117051228527	0.526266454662744	14	9	1	SIAE
Treg	0.387117051228527	0.526266454662744	14	9	1	TK2
Treg	0.387117051228527	0.526266454662744	14	9	1	NEURL4
Treg	0.387117051228527	0.526266454662744	14	9	1	TEPSIN
Treg	0.387117051228527	0.526266454662744	14	9	1	ZNF615
Treg	0.387117051228527	0.526266454662744	14	9	1	ZNF888
Treg	0.387117051228527	0.526266454662744	14	9	1	ZNF665
Treg	0.38713667727856	0.170122644437469	159	142	1	BMPR2
Treg	0.387403038728257	-0.687858350690104	0.03	38	1	DDX55
Treg	0.38753419254338	0.253247960256328	53	43	1	ADNP2
Treg	0.387643818771824	0.253247960256328	57	46	1	EXOSC6
Treg	0.387688483430433	0.10767988830283	434	411	1	BTBD9
Treg	0.387695904319749	0.526266454662744	58	48	1	UTP20
Treg	0.387795114611671	0.250632012049318	36	27	1	ZNF569
Treg	0.387828283417215	0.199456138395636	0.06	0.05	1	HERC5
Treg	0.388067553787539	-0.345409448361716	54	65	1	HACD4
Treg	0.388169768698093	0.407621958164125	39	31	1	ZSCAN18
Treg	0.388289191419955	-0.395731033335982	43	53	1	PGS1
Treg	0.38830553891829	0.178343151242437	26	19	1	TRAPPC2L
Treg	0.388314086313947	0.419351250746232	14	9	1	IDUA
Treg	0.388314086313947	0.419351250746232	14	9	1	PNMA1
Treg	0.388353921133431	-0.22134638370297	92	106	1	S1PR4
Treg	0.388490703912077	-0.313268873144009	43	53	1	SPAG7
Treg	0.388514983352177	0.226706172803837	14	9	1	CDKN2A
Treg	0.38851854360972	0.44380429447077	14	9	1	PLXDC2
Treg	0.388607617020665	0.232535251606033	36	27	1	SLC66A3
Treg	0.388797734665893	-0.643658546779569	23	31	1	ADAMTS6
Treg	0.388800894700104	-13482026632534	6	0.01	1	SBF2-AS1
Treg	0.38894180284271	0.200866167868577	0.09	77	1	FLT3LG
Treg	0.388948712521654	0.152451618110414	259	0.24	1	FTL
Treg	0.388962873240025	-0.337529161738944	116	0.13	1	MFSD4B
Treg	0.38899829143992	0.276746855303432	143	128	1	TMBIM4
Treg	0.389041754309841	-0.340467014473792	37	46	1	ARRDC2
Treg	0.389214544984824	0.748658875999192	0.02	14	1	ALG3
Treg	0.389239098388437	0.182613588620666	153	137	1	RAC2
Treg	0.389354250105668	-0.336230021587321	37	46	1	WDR3
Treg	0.389412732993816	-0.228621047500724	104	118	1	THUMPD3-AS1
Treg	0.389486544539796	0.234085703169434	57	46	1	TRMT2B
Treg	0.389523020899331	0.333621376720348	14	9	1	NACC1
Treg	0.389625032468029	-0.217894640907666	83	96	1	E2F3
Treg	0.389668857171852	0.184477937414539	102	89	1	ITGB3BP
Treg	0.389742776198942	0.242473488662153	26	19	1	PLA2G6
Treg	0.389873793315822	-0.169727358447156	99	113	1	HIPK2
Treg	0.390011257413529	-105869604605841	6	0.01	1	AC093827.4
Treg	0.390011257413529	-105869604605841	6	0.01	1	SEC24B-AS1
Treg	0.390011257413529	-105869604605841	6	0.01	1	C9orf135
Treg	0.39011766002453	0.481872335304291	65	55	1	GDAP2
Treg	0.390117784403961	-0.13573708182224	281	0.3	1	SETD2
Treg	0.390153741792118	-0.19475759563444	104	118	1	ITGB2-AS1
Treg	0.390237652784252	0.365801782469497	39	31	1	TADA3
Treg	0.390237652784252	0.365801782469497	39	31	1	PMS2
Treg	0.390255189483244	-0.988306718167014	6	0.01	1	AL360227.1
Treg	0.390275274602334	-0.687858350690104	0.03	38	1	APOOL
Treg	0.390296893016158	0.131294578438006	179	161	1	GPBP1L1
Treg	0.390306321723759	0.455877126771346	43	34	1	JOSD1
Treg	0.390320072273215	0.222485706485641	133	118	1	NUMA1
Treg	0.390382616262466	0.161502161865124	148	132	1	UBE4A
Treg	0.390569765160898	-0.305788908023184	96	0.11	1	GALM
Treg	0.390983160922657	-0.795661640224618	6	0.01	1	LINC00571
Treg	0.391223689094497	-0.8887710446161	6	0.01	1	AZIN2
Treg	0.391223689094497	-0.8887710446161	6	0.01	1	ATXN7L2
Treg	0.391223689094497	-0.8887710446161	6	0.01	1	AL121944.1
Treg	0.391223689094497	-0.8887710446161	6	0.01	1	FAM53B-AS1
Treg	0.391223689094497	-0.8887710446161	6	0.01	1	MYO1H
Treg	0.391223689094497	-0.8887710446161	6	0.01	1	CCDC62
Treg	0.391223689094497	-0.8887710446161	6	0.01	1	JSRP1
Treg	0.391223689094497	-0.8887710446161	6	0.01	1	AC008079.1
Treg	0.391223689094497	-0.8887710446161	6	0.01	1	HDX
Treg	0.391316326182497	0.178343151242437	26	19	1	ACSS2
Treg	0.391623516681872	0.324632593493094	88	75	1	SLC35F5
Treg	0.39171150857687	-0.544122873228654	23	31	1	MAGED2
Treg	0.391820733574489	-0.140238915764934	342	353	1	FBXO11
Treg	0.391850417964835	0.526266454662744	0.02	14	1	ACTR8
Treg	0.391850417964835	0.526266454662744	0.02	14	1	GSN
Treg	0.391850417964835	0.526266454662744	0.02	14	1	ZNF260
Treg	0.391866908297848	0.333621376720348	39	31	1	CRKL
Treg	0.392095920295481	0.181618283275299	117	103	1	UBE2W
Treg	0.392099025175177	-0.184226928142271	102	116	1	CSPP1
Treg	0.392318286000131	0.131011567574438	245	228	1	ARRDC3
Treg	0.392354653934796	0.38876293091281	39	31	1	CAPRIN2
Treg	0.39244309220813	-0.696125966673704	6	0.01	1	STPG4
Treg	0.39244309220813	-0.696125966673704	6	0.01	1	AC092567.1
Treg	0.39244309220813	-0.696125966673704	6	0.01	1	PCGF1
Treg	0.39244309220813	-0.696125966673704	6	0.01	1	RNF25
Treg	0.39244309220813	-0.696125966673704	6	0.01	1	RTP4
Treg	0.39244309220813	-0.696125966673704	6	0.01	1	FAM43A
Treg	0.39244309220813	-0.696125966673704	6	0.01	1	UGDH
Treg	0.39244309220813	-0.696125966673704	6	0.01	1	AC008906.1
Treg	0.39244309220813	-0.696125966673704	6	0.01	1	AL035587.2
Treg	0.39244309220813	-0.696125966673704	6	0.01	1	AL021368.5
Treg	0.39244309220813	-0.696125966673704	6	0.01	1	METTL24
Treg	0.39244309220813	-0.696125966673704	6	0.01	1	TTYH3
Treg	0.39244309220813	-0.696125966673704	6	0.01	1	PNPLA7
Treg	0.39244309220813	-0.696125966673704	6	0.01	1	VSIG10
Treg	0.39244309220813	-0.696125966673704	6	0.01	1	REM2
Treg	0.39244309220813	-0.696125966673704	6	0.01	1	ZNF778
Treg	0.39244309220813	-0.696125966673704	6	0.01	1	PLD2
Treg	0.39244309220813	-0.696125966673704	6	0.01	1	AP000919.3
Treg	0.392495200940409	-0.259608739984409	31	39	1	ZBP1
Treg	0.392506115906217	-0.251341124000808	37	46	1	GATC
Treg	0.392560506698445	-0.223755292328908	49	0.06	1	RANBP3
Treg	0.39268383712343	-0.666378623279652	6	0.01	1	AP001462.1
Treg	0.39268383712343	-0.666378623279652	6	0.01	1	AC024267.4
Treg	0.39268383712343	-0.666378623279652	6	0.01	1	SPATA20
Treg	0.39268383712343	-0.666378623279652	6	0.01	1	AP005482.1
Treg	0.392807511604461	-0.680184422804682	0.03	38	1	CRIM1
Treg	0.393014185324393	0.526266454662744	0.02	14	1	AC246817.2
Treg	0.393147909557843	0.181130968614057	0.21	193	1	DENND1A
Treg	0.393195779324924	0.44380429447077	0.02	14	1	SLC39A13
Treg	0.393195779324924	0.44380429447077	0.02	14	1	HEATR4
Treg	0.393195779324924	0.44380429447077	0.02	14	1	GPR68
Treg	0.393195779324924	0.44380429447077	0.02	14	1	ZNF850
Treg	0.393207745949773	0.116622214154119	143	127	1	ZXDC
Treg	0.393247181355479	0.219605116428693	83	0.07	1	IP6K2
Treg	0.393511442368109	0.314762349469033	0.02	14	1	NTMT1
Treg	0.393715374620315	-0.505794754569555	59	0.07	1	IFNG-AS1
Treg	0.39390130499738	-0.473733545337256	6	0.01	1	CCNE2
Treg	0.39390130499738	-0.473733545337256	6	0.01	1	AC018511.2
Treg	0.39390130499738	-0.473733545337256	6	0.01	1	UNC119B
Treg	0.39390130499738	-0.473733545337256	6	0.01	1	NOP9
Treg	0.39390130499738	-0.473733545337256	6	0.01	1	SLC16A13
Treg	0.39390130499738	-0.473733545337256	6	0.01	1	IMPACT
Treg	0.39390130499738	-0.473733545337256	6	0.01	1	CYB5A
Treg	0.39390130499738	-0.473733545337256	6	0.01	1	ZNF343
Treg	0.39390130499738	-0.473733545337256	6	0.01	1	RTEL1
Treg	0.39390130499738	-0.473733545337256	6	0.01	1	AL031595.3
Treg	0.393994309292555	-0.540847741195792	23	31	1	GCHFR
Treg	0.394001663342239	-0.473733545337256	23	31	1	LRATD2
Treg	0.394031088923562	0.184160477837752	0.34	322	1	DLG1
Treg	0.394031448364941	-0.206947004642354	88	101	1	ARHGDIA
Treg	0.394065463965835	-0.521039260115613	36	45	1	NFIC
Treg	0.394128611799072	-0.473733545337256	23	31	1	IFIT5
Treg	0.394197375658807	-0.57326921888817	16	22	1	TRIM11
Treg	0.394197375658807	-0.753841464529992	16	22	1	CFAP410
Treg	0.394202861154513	-0.566842949728737	16	22	1	AC023051.1
Treg	0.394253374206414	-0.210699139503462	67	79	1	WBP1L
Treg	0.394254671361549	-0.473733545337256	23	31	1	DEGS2
Treg	0.394254671361549	-0.473733545337256	23	31	1	E2F4
Treg	0.394254671361549	-0.473733545337256	23	31	1	CXXC1
Treg	0.394338681092759	0.452265873218968	0.02	14	1	PTPN23
Treg	0.394452663842437	0.145994373544577	64	53	1	PPP6C
Treg	0.39450472981848	0.374263361217694	0.02	14	1	JAM3
Treg	0.39450472981848	0.374263361217694	0.02	14	1	UBOX5
Treg	0.394557471646303	0.223703684642313	68	57	1	NDUFA11
Treg	0.394592452743565	0.146418383846201	0.09	77	1	RAB43
Treg	0.394599894867478	-0.294763404291936	65	77	1	CWC22
Treg	0.394718677173579	0.38187654532757	43	34	1	KRBOX4
Treg	0.3947493028901	0.221411873134323	75	63	1	NDUFV1
Treg	0.394937046517674	-0.308674299066759	76	89	1	FILIP1L
Treg	0.395214661005148	0.526266454662744	0.03	22	1	CD63
Treg	0.395239337618768	0.165167762494704	208	192	1	ATF6
Treg	0.395352325649203	0.303874033326296	39	31	1	RAD9A
Treg	0.395367028997282	0.446831987168339	51	41	1	YJU2
Treg	0.395548389001078	0.111228955383901	64	53	1	UNK
Treg	0.39555191125715	-0.244251699214489	37	46	1	AP005131.1
Treg	0.395585006766625	0.26323204882895	39	31	1	CHMP1A
Treg	0.395613429089356	-0.303808543894943	6	0.01	1	PPP5D1
Treg	0.395832037823392	0.291801201025721	0.02	14	1	MMAA
Treg	0.395979874265533	-0.516802267229142	36	45	1	IRAK1BP1
Treg	0.396176769234834	0.232535251606034	68	57	1	TRDMT1
Treg	0.39627829035284	-0.473733545337256	16	22	1	IRAK2
Treg	0.39627829035284	-0.473733545337256	16	22	1	SNX16
Treg	0.396300166389232	-0.473733545337256	16	22	1	PREB
Treg	0.396300166389232	-0.473733545337256	16	22	1	IRF7
Treg	0.396300166389232	-0.473733545337256	16	22	1	DDRGK1
Treg	0.396314063986314	-0.167865301345993	293	0.31	1	PTPRJ
Treg	0.396420547597366	-0.259608739984408	65	77	1	RPAP3
Treg	0.396438414423279	-0.380624140945774	16	22	1	AC087500.1
Treg	0.396603570239504	-0.386270704086916	16	22	1	RASGEF1B
Treg	0.39668148358823	-0.403344217445857	23	31	1	TNIP2
Treg	0.396720799131283	0.506088572725114	65	55	1	UBE2E3
Treg	0.396827608819954	0.526266454662744	0.03	22	1	CASS4
Treg	0.396864421893321	-0.399732963893479	23	31	1	PPP3CB-AS1
Treg	0.396864421893321	-0.399732963893479	23	31	1	IFITM1
Treg	0.396864421893321	-0.399732963893479	23	31	1	BRMS1
Treg	0.396895855722598	-0.104499735671537	95	0.11	1	SNU13
Treg	0.3969427313285	0.148419514692317	285	265	1	TLE4
Treg	0.397060343115638	0.143171847886655	329	312	1	PIBF1
Treg	0.397169633806536	0.236759837467759	0.02	14	1	DDIT3
Treg	0.397672121509225	-0.169727358447156	102	116	1	PDE8A
Treg	0.397877332312814	0.380415588199289	47	38	1	RANBP10
Treg	0.398308867465926	0.15972747307509	318	303	1	TAX1BP1
Treg	0.398360098136193	-0.374197871786341	16	22	1	QSOX1
Treg	0.398360098136193	-0.374197871786341	16	22	1	BOLA2
Treg	0.398365570091452	-0.380624140945774	16	22	1	LANCL1-AS1
Treg	0.398365570091452	-0.380624140945774	16	22	1	C12orf49
Treg	0.39871490913664	0.42673078111183	0.03	22	1	ACAD9
Treg	0.39871490913664	0.42673078111183	0.03	22	1	TMEM128
Treg	0.399054877340073	0.219605116428693	83	0.07	1	ABCF1
Treg	0.399142978423531	0.44826394266147	0.03	22	1	LINC01376
Treg	0.399441099209618	-0.245705589331375	159	173	1	EPSTI1
Treg	0.399751702744103	-0.376436343982341	53	63	1	POLD4
Treg	0.39984512388592	0.111228955383901	0.02	14	1	EDC3
Treg	0.399975999549137	-0.386270704086916	16	22	1	SNX30
Treg	0.400042025090756	-0.212969313128289	142	158	1	CAP1
Treg	0.400148749939175	-0.241072788546981	54	65	1	FGD5-AS1
Treg	0.400310400018748	0.28810671746798	43	34	1	AC008555.4
Treg	0.400454197779295	-0.28108846739486	16	22	1	ZNF587
Treg	0.400493169555857	0.22287431121281	106	92	1	SEPTIN1
Treg	0.400621777047751	-0.363550627586833	75	87	1	SNAPC3
Treg	0.400690311152861	-0.259608739984408	0.12	134	1	TRIM56
Treg	0.400786968542678	0.362767722379864	0.03	22	1	U2AF1
Treg	0.400814261188296	0.159568489655359	327	308	1	BCLAF1
Treg	0.400857425742596	0.341841883525317	47	38	1	SCAMP3
Treg	0.401007679065	0.308675019590117	43	34	1	ELMOD3
Treg	0.4013644268359	-0.351743020958645	42	51	1	NSMCE4A
Treg	0.401542386933859	0.1112289553839	174	158	1	USP53
Treg	0.401704994301158	0.134687928207889	94	0.08	1	KIZ
Treg	0.401902129997367	-0.362702232948512	0.03	38	1	NDUFC2
Treg	0.401906101567244	0.349388692578665	73	62	1	MYC
Treg	0.402193919416267	-0.28108846739486	48	58	1	CEBPZOS
Treg	0.40223297408433	0.319815577195318	0.03	22	1	FBXO46
Treg	0.402537436058646	0.209076278782045	118	104	1	SRBD1
Treg	0.402652735252927	0.44053658063686	51	41	1	SZT2
Treg	0.403001476219984	0.362767722379864	54	45	1	CDK5RAP1
Treg	0.403040914830364	0.139243331553497	116	101	1	HIST1H4C
Treg	0.403097859915369	0.201644250606118	113	99	1	PCBP1
Treg	0.40315326474046	-0.120096590722556	49	0.06	1	SCAP
Treg	0.403262315260556	-0.374197871786341	97	0.11	1	HIBADH
Treg	0.403322905849218	0.318941481415238	174	159	1	SUMF1
Treg	0.403429209270175	0.279173592697972	95	82	1	ADA2
Treg	0.403443888726622	-0.297576590183429	0.09	103	1	PREP
Treg	0.403462810356197	0.356341453220431	47	38	1	CDC14B
Treg	0.403634465369172	0.103811483821417	191	173	1	TRRAP
Treg	0.403682011622624	-0.35825632791732	42	51	1	UHRF1BP1
Treg	0.403792265563142	-0.198099102723829	215	231	1	NOP58
Treg	0.403998660813347	0.26323204882895	0.03	22	1	OR2A1-AS1
Treg	0.403998660813347	0.26323204882895	0.03	22	1	CENPT
Treg	0.404043770692332	0.150757319570538	143	128	1	SLC39A11
Treg	0.404092674329289	-0.149604542256622	163	0.18	1	IER2
Treg	0.404120949147544	-0.366818341420744	0.03	38	1	USP28
Treg	0.40422536486965	-0.174173263478348	54	65	1	CYCS
Treg	0.404225512809445	-0.491655453334518	68	79	1	AL050309.1
Treg	0.404469952012155	-0.417150016970888	0.03	38	1	TTC5
Treg	0.404500100746042	-0.394299077842851	63	74	1	KIF20B
Treg	0.404581067298996	-0.256922156264108	48	58	1	NUDT3
Treg	0.404583176311092	0.167812483750268	43	34	1	AP1AR
Treg	0.40459271920424	-0.358256327917319	0.03	38	1	FAM50A
Treg	0.404702058472832	-0.219160718251658	0.07	82	1	PBX4
Treg	0.404804057243189	0.118181716025667	195	176	1	PDCD6IP
Treg	0.405089461354859	0.286883316893596	187	175	1	FNIP1
Treg	0.405234915041052	0.281153956826214	0.03	22	1	ADI1
Treg	0.405373653075262	0.308675019590117	47	38	1	CAMSAP1
Treg	0.405448853021384	-0.206253234472269	72	84	1	TRAPPC5
Treg	0.405449951908971	-0.232725445833461	86	99	1	SIN3A
Treg	0.405554871700082	-0.296855783253177	0.09	103	1	LSM 7,00
Treg	0.405581290382424	0.164866918985973	141	125	1	ELK3
Treg	0.406251048027438	-0.181967420960146	141	156	1	DGLUCY
Treg	0.40629862244135	-0.255553375287723	59	0.07	1	MTMR12
Treg	0.406478488162761	0.25496443284535	54	45	1	HSPB11
Treg	0.406481082844052	0.129607484698755	171	154	1	RSBN1
Treg	0.406554795619683	0.480462765049619	33	26	1	ATP6V0D1
Treg	0.406617120792337	0.111228955383901	64	53	1	MICU3
Treg	0.406703311423858	-0.326892157007985	36	45	1	PITRM1
Treg	0.406834686306881	-0.290869488187445	42	51	1	SUSD4
Treg	0.406949410892082	0.106641685888249	168	151	1	BRD7
Treg	0.40695003864364	-0.224374076400538	0.07	82	1	ZMIZ1
Treg	0.407458749980787	-0.285661197184684	96	0.11	1	MTM1
Treg	0.40765833315731	0.303874033326297	69	58	1	CPSF7
Treg	0.407770297325668	-0.18095179610941	101	115	1	SLC7A6OS
Treg	0.407833163941148	-0.307723593898327	53	63	1	COMMD3
Treg	0.407980140898377	0.483197732770858	33	26	1	CHPT1
Treg	0.40838481588687	0.422430643678204	62	51	1	IL7
Treg	0.408483001895422	0.480462765049619	33	26	1	NCAPD2
Treg	0.408483001895422	0.480462765049619	33	26	1	TYK2
Treg	0.409067124699248	0.316813089033794	65	55	1	COX16
Treg	0.409284491096708	-0.860756668446503	15	21	1	UTP14A
Treg	0.409584579297105	0.337821365249634	85	74	1	UBE2O
Treg	0.409929710203506	-0.226640683372484	115	128	1	KLHDC2
Treg	0.410102142132134	0.291801201025721	73	62	1	GIMAP2
Treg	0.410138051331484	0.222260267772644	0.16	146	1	DECR1
Treg	0.410264071199214	-0.242407999230799	0.03	38	1	PLK3
Treg	0.410317531870251	0.111228955383901	0.03	22	1	LINC02649
Treg	0.41041644538284	0.384247449790316	33	26	1	IMP3
Treg	0.410452928434893	0.140208022355666	187	171	1	CNBP
Treg	0.410473877097432	-0.547734126781032	22	29	1	OAT
Treg	0.410668693945616	0.131635166045737	186	0.17	1	TNFRSF1B
Treg	0.410905276203494	-0.224374076400538	75	87	1	CTC1
Treg	0.410943080883412	0.256177291295	76	65	1	CCNC
Treg	0.410976136755052	-0.108736728558008	88	101	1	HM13
Treg	0.411188097469783	0.59039679208246	23	17	1	AKT1
Treg	0.4112474467703	-0.637232277620136	28	36	1	YES1
Treg	0.411336865972566	0.156509834684766	182	166	1	DDX46
Treg	0.411474840230817	0.294093012533711	69	58	1	TRIM28
Treg	0.411926028994288	-0.340467014473791	74	86	1	LRRC37B
Treg	0.41198044204593	0.345694209020923	33	26	1	CLCN7
Treg	0.412100635242109	-0.241072788546981	53	63	1	CCT6A
Treg	0.412260382062197	-0.473733545337256	41	0.05	1	EMC2
Treg	0.412330820052829	-0.535134090001399	22	29	1	TNPO2
Treg	0.412476836412015	0.28299530365038	54	45	1	OSBPL2
Treg	0.41249819741281	-0.277813335361999	69	0.08	1	CRACR2A
Treg	0.412502196894745	-0.440566681402057	52	62	1	PDP1
Treg	0.412502196894745	-0.440566681402057	52	62	1	RFLNB
Treg	0.412738425148651	0.526266454662744	23	17	1	EXOC8
Treg	0.412738425148651	0.526266454662744	23	17	1	KLHL23
Treg	0.412738425148651	0.526266454662744	23	17	1	ELF4
Treg	0.41280060343644	0.330123932484121	0.1	87	1	ANKFY1
Treg	0.412818082978564	0.313092563355675	155	142	1	ICE1
Treg	0.412896831102885	0.904778077916474	11	7	1	EDRF1-DT
Treg	0.412947216714375	-0.228621047500725	36	45	1	PTGER4
Treg	0.412956833016959	0.10672756314896	142	127	1	SFMBT2
Treg	0.413184335766844	-0.196623954291739	102	116	1	BTD
Treg	0.413366217578773	-0.580648749253768	15	21	1	CPM
Treg	0.413367735842184	-0.141537114996066	367	387	1	KIAA1109
Treg	0.413783339996309	0.127717078172469	47	38	1	VPS37A
Treg	0.413820266313208	0.789300860496538	11	7	1	FAM161A
Treg	0.413820266313208	0.789300860496538	11	7	1	AC126121.3
Treg	0.413820266313208	0.904778077916474	11	7	1	PRXL2C
Treg	0.413820266313208	0.789300860496538	11	7	1	AC087276.2
Treg	0.413820266313208	0.789300860496538	11	7	1	AC010809.1
Treg	0.413903706502098	-0.181552793843946	0.07	82	1	IRF3
Treg	0.414145072874874	0.464865909998601	23	17	1	WDR47
Treg	0.414145072874874	0.464865909998601	23	17	1	AC025165.2
Treg	0.414259899952997	-0.104499735671537	351	372	1	PIK3IP1
Treg	0.414292003008913	0.459152258804208	23	17	1	DEDD
Treg	0.414292003008913	0.459152258804208	23	17	1	LINC01943
Treg	0.414292003008913	0.459152258804208	23	17	1	SEPHS2
Treg	0.414381202710027	-0.321730451892206	47	57	1	SHFL
Treg	0.414433575064577	-0.196199569808346	42	51	1	SLC25A24
Treg	0.414612640770979	0.349388692578665	23	17	1	HINT3
Treg	0.414685609209685	-0.251341124000808	104	116	1	WARS2-AS1
Treg	0.414744721963563	0.663769978412679	11	7	1	BPHL
Treg	0.414744721963563	0.663769978412679	11	7	1	ARMH2
Treg	0.414744721963563	0.663769978412679	11	7	1	CCHCR1
Treg	0.414744721963563	0.663769978412679	11	7	1	LINC00265
Treg	0.414744721963563	0.789300860496538	11	7	1	SQLE
Treg	0.414744721963563	0.663769978412679	11	7	1	DENND3
Treg	0.414744721963563	0.663769978412679	11	7	1	TOP1MT
Treg	0.414744721963563	0.789300860496538	11	7	1	CPNE2
Treg	0.414744721963563	0.663769978412679	11	7	1	KRBA2
Treg	0.414892575149789	0.244495486247364	58	48	1	NOP56
Treg	0.414916661908274	0.253247960256328	51	41	1	NDUFB10
Treg	0.414957358963235	0.263232048828951	132	118	1	LRRC8B
Treg	0.415140065422546	0.185229536827678	131	116	1	DDX50
Treg	0.415150395208377	-0.127958708495526	59	0.07	1	SLIRP
Treg	0.41543913829796	-0.473733545337256	15	21	1	SLC2A1
Treg	0.41543913829796	-0.473733545337256	15	21	1	GATB
Treg	0.41543913829796	-0.473733545337256	15	21	1	NXT1
Treg	0.415440497040748	-0.399732963893479	22	29	1	AC013437.1
Treg	0.415440497040748	-0.399732963893479	22	29	1	GCDH
Treg	0.415546062913834	0.526266454662744	23	17	1	CCDC77
Treg	0.415673862992861	0.641743672082681	11	7	1	SLC8A1
Treg	0.415673862992861	0.641743672082681	11	7	1	CX3CR1
Treg	0.415676951486762	0.526266454662744	11	7	1	CPT2
Treg	0.415676951486762	0.526266454662744	11	7	1	PLGLB1
Treg	0.415676951486762	0.526266454662744	11	7	1	LMCD1
Treg	0.415676951486762	0.526266454662744	11	7	1	MIR4453HG
Treg	0.415676951486762	0.526266454662744	11	7	1	WWC1
Treg	0.415676951486762	0.526266454662744	11	7	1	AL592429.2
Treg	0.415676951486762	0.526266454662744	11	7	1	SAXO1
Treg	0.415676951486762	0.526266454662744	11	7	1	UBE2R2-AS1
Treg	0.415676951486762	0.526266454662744	11	7	1	SGMS1-AS1
Treg	0.415676951486762	0.526266454662744	11	7	1	GVQW3
Treg	0.415676951486762	0.526266454662744	11	7	1	CALML4
Treg	0.415676951486762	0.526266454662744	11	7	1	AC005632.3
Treg	0.415676951486762	0.526266454662744	11	7	1	MAPK3
Treg	0.415676951486762	0.526266454662744	11	7	1	AC093227.1
Treg	0.415676951486762	0.526266454662744	11	7	1	CCDC157
Treg	0.415676951486762	0.526266454662744	11	7	1	PES 1,00
Treg	0.415676951486762	0.526266454662744	11	7	1	AL031590.1
Treg	0.415698538338299	-0.153913113411885	422	437	1	ERBIN
Treg	0.415755994481348	0.185229536827677	33	26	1	BLOC1S4
Treg	0.415883071640658	0.38876293091281	23	17	1	HDHD3
Treg	0.416008134508464	0.413791725404332	37	29	1	ZNF384
Treg	0.416256601720749	-0.299704145562207	47	57	1	PPP4R1
Treg	0.416634060140513	0.13819600298417	0.17	154	1	GNAI2
Treg	0.416659403186889	0.192148950767468	152	139	1	EXOC1
Treg	0.41673539396086	-0.166160743426963	122	137	1	SLC30A9
Treg	0.416833211428898	0.400735572578886	11	7	1	TCTE3
Treg	0.416833211428898	0.400735572578886	11	7	1	CCDC15
Treg	0.416833211428898	0.400735572578886	11	7	1	ZSCAN2
Treg	0.416833211428898	0.400735572578886	11	7	1	CBR3
Treg	0.416833211428898	0.400735572578886	11	7	1	NCAPH2
Treg	0.416853035998062	-0.285288455924146	94	106	1	APP
Treg	0.416969122071613	0.44380429447077	37	29	1	PRDX6
Treg	0.416969122071613	0.400735572578885	37	29	1	SEC61G
Treg	0.416970654494498	-0.473733545337256	15	21	1	MRPL11
Treg	0.417014764302817	0.11478677479709	201	183	1	GBP5
Treg	0.417065511090432	0.178343151242437	11	7	1	JMJD4
Treg	0.417086985027434	-0.22580603189367	176	192	1	ARID4A
Treg	0.4171143462007	0.349388692578665	23	17	1	TMCO3
Treg	0.4171143462007	0.349388692578665	23	17	1	ROMO1
Treg	0.417166874509126	-0.24745768951358	69	0.08	1	LINC00623
Treg	0.417262610902572	0.333621376720349	23	17	1	SERPINB9P1
Treg	0.417262610902572	0.333621376720349	23	17	1	UQCC2
Treg	0.417262610902572	0.333621376720349	23	17	1	POLDIP2
Treg	0.417463947673212	-0.473733545337256	28	36	1	ELAC2
Treg	0.417476937813983	-0.366818341420744	15	21	1	YIPF1
Treg	0.417476937813983	-0.366818341420744	15	21	1	PPOX
Treg	0.417476937813983	-0.366818341420744	15	21	1	LMAN2L
Treg	0.417476937813983	-0.366818341420744	15	21	1	EAF1
Treg	0.417476937813983	-0.366818341420744	15	21	1	AC009090.6
Treg	0.417476937813983	-0.366818341420744	15	21	1	MYBBP1A
Treg	0.417476937813983	-0.366818341420744	15	21	1	ZNF674
Treg	0.417718338912647	0.313092563355675	142	128	1	GALNT10
Treg	0.417761641808717	0.263232048828951	11	7	1	MED18
Treg	0.417761641808717	0.263232048828951	11	7	1	CTBP1-AS
Treg	0.417761641808717	0.263232048828951	11	7	1	WEE1
Treg	0.417761641808717	0.263232048828951	11	7	1	INTS5
Treg	0.417761641808717	0.263232048828951	11	7	1	AC090518.1
Treg	0.417761641808717	0.263232048828951	11	7	1	ZBED1
Treg	0.417951660404743	-0.146692527056241	201	219	1	UBE2K
Treg	0.418063737742401	-0.42482394485631	35	43	1	TYW3
Treg	0.418351069950242	0.220163326937064	62	51	1	GPD1L
Treg	0.418826245582028	0.263232048828951	23	17	1	ATAD3B
Treg	0.418826245582028	0.263232048828951	23	17	1	DHDDS
Treg	0.418855830757194	0.242473488662153	65	55	1	SPATS2L
Treg	0.418962012937426	-0.219160718251658	69	0.08	1	STN 1,00
Treg	0.419069773056089	0.356341453220431	37	29	1	MTIF2
Treg	0.419553118497077	0.19869179663424	58	48	1	NFRKB
Treg	0.419645853480264	-0.265146923525839	58	68	1	DERL1
Treg	0.419830368090006	0.241813065194044	144	0.13	1	ZNF131
Treg	0.41991009075046	-0.417150016970888	28	36	1	TAF4
Treg	0.419921974378583	-0.214346916518606	141	156	1	SLC14A1
Treg	0.420086508272132	0.220163326937064	58	48	1	HMGXB4
Treg	0.420142882778895	0.140375301043417	0.08	68	1	CBR4
Treg	0.420157641569754	-0.414839856283687	28	36	1	AC008735.2
Treg	0.420212196341248	0.333621376720348	37	29	1	ZNF318
Treg	0.420224880450881	0.178343151242437	33	26	1	AC025442.2
Treg	0.420245470138027	0.218144159300413	23	17	1	MRS2
Treg	0.420324603409266	-0.37909667119918	68	79	1	WDR59
Treg	0.420402644144375	0.111228955383901	23	17	1	SIGMAR1
Treg	0.420737737338731	-0.336230021587321	52	62	1	ING3
Treg	0.420979856387017	-0.135317327661324	111	125	1	PITPNB
Treg	0.421004608790891	-0.256922156264108	47	57	1	TXNDC12
Treg	0.42110076445478	0.413791725404332	41	33	1	NDUFB1
Treg	0.421180215042545	-0.108600951884726	162	178	1	GGNBP2
Treg	0.421387812083116	0.189231467385174	174	159	1	BTF3
Treg	0.421467747134985	0.138104661375295	0.28	264	1	UBR2
Treg	0.421693778835152	0.157032644997025	54	45	1	ZBTB24
Treg	0.421896090004873	0.202478017749854	147	132	1	OSBPL9
Treg	0.422281873131696	0.291801201025721	89	77	1	NSA2
Treg	0.4223900730306	0.613729295913084	17	12	1	AL592295.5
Treg	0.4223900730306	0.696191456105057	17	12	1	PRDX4
Treg	0.422440470295675	0.436999116565657	44	36	1	LINC00886
Treg	0.422772776094015	0.38187654532757	41	33	1	CCNG2
Treg	0.42289499541569	-0.136698558059686	22	29	1	NELFE
Treg	0.42289499541569	-0.136698558059686	22	29	1	PIAS4
Treg	0.423014556408644	0.199666920051484	141	125	1	SH3RF3
Treg	0.423031337363709	-0.100690134723039	0.07	82	1	ARHGAP10
Treg	0.423109410231345	-0.353439311619544	28	36	1	TBC1D20
Treg	0.423119180609704	0.15261287614902	255	0.24	1	NIBAN1
Treg	0.423317393974997	0.459152258804208	44	36	1	CARHSP1
Treg	0.423317393974997	0.459152258804208	44	36	1	C1QBP
Treg	0.423350136213762	0.374263361217694	41	33	1	USP39
Treg	0.423681980842257	0.526266454662744	17	12	1	PEX11B
Treg	0.423681980842257	0.696191456105057	17	12	1	EIF1AD
Treg	0.423681980842257	0.526266454662744	17	12	1	KIF1C
Treg	0.423687899692364	0.526266454662744	17	12	1	TTC39C-AS1
Treg	0.423708691735513	-0.331714540464828	63	74	1	A2M
Treg	0.423914749789362	-0.147232720660069	162	178	1	ATP1A1
Treg	0.424169495890127	-0.521039260115613	28	36	1	ZC3H12B
Treg	0.424206815842824	-0.248666989702483	94	106	1	MRPS27
Treg	0.424210768426646	-0.391271385145283	35	43	1	KLHL8
Treg	0.424440406788752	0.248732479133835	37	29	1	AGFG2
Treg	0.424540387028986	0.183121873865686	184	168	1	EHBP1
Treg	0.424836931139279	0.333621376720349	37	29	1	ATAD5
Treg	0.424982548343415	0.44380429447077	17	12	1	C2CD2L
Treg	0.424993694968666	0.433157050271263	17	12	1	PRUNE1
Treg	0.424993694968666	0.433157050271263	17	12	1	FIGNL1
Treg	0.424993694968666	0.433157050271263	17	12	1	TMEM250
Treg	0.424993694968666	0.433157050271263	17	12	1	FBXL16
Treg	0.424993694968666	0.433157050271263	17	12	1	MVB12A
Treg	0.425037450440385	0.395021921384492	44	36	1	TATDN3
Treg	0.425119812550082	0.140976298777953	58	48	1	SSBP4
Treg	0.425236245406296	-0.165611249974924	53	63	1	LINC00174
Treg	0.425545711933313	0.338639451486973	78	67	1	PTPN11
Treg	0.42557471076773	-0.303808543894942	28	36	1	CLPTM1
Treg	0.425811055605342	-0.473733545337256	39	48	1	APIP
Treg	0.425824321392372	-0.296855783253176	28	36	1	DNAJC27
Treg	0.425824321392372	-0.296855783253176	28	36	1	SYNGR2
Treg	0.425833193222041	-0.251341124000808	28	36	1	PIGH
Treg	0.426081788881793	-0.265625350007055	69	0.08	1	GPD2
Treg	0.426093634056808	0.44380429447077	17	12	1	GPR160
Treg	0.426279308070519	0.356341453220431	17	12	1	SFXN5
Treg	0.426279308070519	0.356341453220431	17	12	1	SND1-IT1
Treg	0.426279308070519	0.356341453220431	17	12	1	TBC1D2
Treg	0.426279308070519	0.356341453220431	17	12	1	RPH3AL
Treg	0.426279308070519	0.356341453220431	17	12	1	FECH
Treg	0.426396561702773	-0.28108846739486	68	79	1	CDS2
Treg	0.42646943154954	0.459152258804208	41	33	1	EDEM2
Treg	0.426502870363083	0.400735572578886	48	39	1	SLC24A1
Treg	0.426563533119685	0.204338359775382	37	29	1	PSMB6
Treg	0.426587470925607	0.127439182565159	168	152	1	ATP2B4
Treg	0.426656873494507	0.213108569403114	62	51	1	AIG1
Treg	0.426680446382018	0.478960739884387	55	46	1	ACVR2A
Treg	0.426866489325009	-0.101764767950298	0.08	92	1	PLEKHA8
Treg	0.427170131570732	0.343402397512934	41	33	1	PLP2
Treg	0.427355396246932	-0.326892157007985	35	43	1	DPF2
Treg	0.427578165722344	0.26323204882895	17	12	1	LETM2
Treg	0.427578165722344	0.26323204882895	17	12	1	AC087239.1
Treg	0.427657353938456	-0.125810241916949	0.08	92	1	DDX60
Treg	0.427775754152677	0.374263361217694	59	0.05	1	ZNF429
Treg	0.427865892549289	-0.860756668446503	14	19	1	AC242426.2
Treg	0.427901632144512	0.448263942661471	67	57	1	TMEM71
Treg	0.427930804421235	-0.666378623279651	21	27	1	ENTPD6
Treg	0.428098042702249	0.352237054887696	44	36	1	CNDP2
Treg	0.428143216571859	0.333621376720348	67	57	1	TTC12
Treg	0.428284058102987	0.473799034768609	27	21	1	MBOAT7
Treg	0.428395555243278	-0.267282667869829	52	62	1	GNB2
Treg	0.428416783754272	-0.206253234472269	74	86	1	DAZAP1
Treg	0.428557443751065	-0.20071505093084	28	36	1	ANKRD55
Treg	0.428568198676478	0.526266454662744	27	21	1	KYAT1
Treg	0.4287141099242	-0.188331326475007	41	0.05	1	MTBP
Treg	0.429405540377698	0.343402397512934	74	63	1	PIN4
Treg	0.429558325525404	0.26323204882895	41	33	1	PGRMC2
Treg	0.429635404362929	-0.251341124000808	35	43	1	FAM199X
Treg	0.429701595291497	0.247550426596681	224	214	1	GNB1
Treg	0.430075955506961	0.180339040480606	286	271	1	MARCH6
Treg	0.430566097413391	-0.228621047500725	35	43	1	DNAJC11
Treg	0.430566097413391	-0.228621047500725	35	43	1	DPY30
Treg	0.430685049455555	-0.184226928142271	35	43	1	POLR2E
Treg	0.430691852175441	0.374263361217694	48	39	1	AC211433.1
Treg	0.430911455911826	-0.219976953091473	35	43	1	WAC-AS1
Treg	0.431101171001551	-0.179286186872	0.27	286	1	PAK2
Treg	0.431283691159214	-0.189940579336665	28	36	1	IVD
Treg	0.431546919692892	-0.101880225118211	0.53	541	1	AKAP13
Treg	0.431552067280608	-0.314534950488002	73	84	1	ATG16L1
Treg	0.431871132688922	-0.696125966673704	14	19	1	MRPL55
Treg	0.431871132688922	-0.795661640224618	14	19	1	DDIT4
Treg	0.432145791164325	0.349388692578665	27	21	1	NSUN4
Treg	0.432145791164325	0.349388692578665	27	21	1	ACYP1
Treg	0.432384568415374	0.187681015821773	148	134	1	PPP1R21
Treg	0.432426698440576	-0.215935787869609	63	74	1	C9orf72
Treg	0.432440765289321	-0.132696627502188	17	12	1	AC073529.1
Treg	0.432656063963318	-0.243435925915462	68	79	1	ANGEL2
Treg	0.432677831721777	0.243866723962019	85	74	1	CTBP1
Treg	0.432729572806338	-0.318455319859345	57	67	1	PAXX
Treg	0.432854881858739	-0.202431523519862	35	43	1	PPM1D
Treg	0.432856722877821	-0.473733545337256	21	27	1	INO80B
Treg	0.432999801159262	-0.473733545337256	21	27	1	NDUFB3
Treg	0.432999801159262	-0.473733545337256	21	27	1	DPH1
Treg	0.432999801159262	-0.473733545337256	21	27	1	PDXK
Treg	0.433105953432385	0.100502548790842	74	63	1	PTBP1
Treg	0.433157003972258	-0.399732963893479	21	27	1	SERPINA1
Treg	0.43330014232876	0.319815577195318	27	21	1	EPS8
Treg	0.43330014232876	0.319815577195318	27	21	1	GPATCH1
Treg	0.433318136180041	0.242473488662153	44	36	1	KATNA1
Treg	0.433386219338259	-0.112986201559365	112	127	1	TCEA1
Treg	0.433416373004838	0.12157089960536	186	171	1	LCLAT1
Treg	0.433524318390569	-0.666378623279652	14	19	1	PEMT
Treg	0.433607825943364	-0.473733545337256	33	41	1	SNRPC
Treg	0.433729753488239	-0.136698558059685	47	57	1	UBE3B
Treg	0.43388317289166	-0.696125966673704	14	19	1	AC068631.1
Treg	0.43388317289166	-0.589210762757192	14	19	1	LINC00884
Treg	0.43388317289166	-0.589210762757192	14	19	1	UTP15
Treg	0.43388317289166	-0.589210762757192	14	19	1	KCTD10
Treg	0.43388317289166	-0.589210762757192	14	19	1	GALNS
Treg	0.43388317289166	-0.589210762757192	14	19	1	MZF1-AS1
Treg	0.433887536647589	-0.580648749253768	14	19	1	LACTB2-AS1
Treg	0.43389880280362	-0.174173263478348	35	43	1	PGM1
Treg	0.433914245270095	-0.111163465952548	165	182	1	OPTN
Treg	0.434188179785801	-0.122826383478128	0.08	92	1	KLHDC10
Treg	0.434204420448499	0.619375859054226	31	24	1	SIRT2
Treg	0.434725616213905	0.216581955530129	137	123	1	FBXL5
Treg	0.434741267122784	0.111228955383901	115	101	1	COX6C
Treg	0.434973510530036	0.212157864234682	85	74	1	SASH3
Treg	0.435126367295627	0.285258355158949	48	39	1	UTP23
Treg	0.435204374828217	-0.28108846739486	116	128	1	SAFB
Treg	0.435275971823523	0.230810571136573	44	36	1	ERMP1
Treg	0.435342413248858	0.26323204882895	85	74	1	REEP5
Treg	0.435372303201509	0.170122644437469	27	21	1	IRF4
Treg	0.435383802835307	-0.146158887308752	69	0.08	1	GUK1
Treg	0.435596558742938	-0.391271385145283	21	27	1	AKR1B1
Treg	0.435721377470977	-0.580648749253768	14	19	1	ZNF805
Treg	0.435784372581722	-0.391271385145283	39	48	1	POLR3B
Treg	0.435905214920012	-0.473733545337256	14	19	1	SLC26A5
Treg	0.435905214920012	-0.473733545337256	14	19	1	AC004551.1
Treg	0.435919698973091	-0.473733545337256	14	19	1	RHD
Treg	0.435919698973091	-0.473733545337256	14	19	1	SMAD5
Treg	0.435919698973091	-0.473733545337256	14	19	1	NOP16
Treg	0.435919698973091	-0.473733545337256	14	19	1	RNF32
Treg	0.435919698973091	-0.473733545337256	14	19	1	GPR82
Treg	0.436085717983528	0.127717078172469	44	36	1	ELMSAN1
Treg	0.436584298150082	-0.265625350007055	73	84	1	APLP2
Treg	0.43677155956263	-0.115686024643241	95	108	1	ERP27
Treg	0.436801670868384	-0.205244709411354	52	62	1	AP002336.2
Treg	0.436807031095424	0.28299530365038	52	43	1	RAP2A
Treg	0.437156869128675	-0.384466207240169	55	65	1	ATP6V1E1
Treg	0.437286742081719	-0.25614211026463	52	62	1	TAB3
Treg	0.43729154960101	0.238984502582273	63	53	1	STRADB
Treg	0.437542467497201	0.526266454662744	31	24	1	HEATR3
Treg	0.437826869609517	-0.321730451892206	21	27	1	LRP2BP
Treg	0.43784043352691	-0.132696627502189	96	0.11	1	RAD50
Treg	0.437928093464863	-0.358256327917319	14	19	1	DPCD
Treg	0.437928093464863	-0.358256327917319	14	19	1	MRPL49
Treg	0.437928093464863	-0.358256327917319	14	19	1	AL121839.2
Treg	0.437928093464863	-0.358256327917319	14	19	1	ZSCAN5A
Treg	0.43797096981629	-0.313268873144009	21	27	1	SLC15A4
Treg	0.43797096981629	-0.313268873144009	21	27	1	TINF2
Treg	0.438045684315267	0.221411873134323	78	67	1	HMGXB3
Treg	0.438717443370259	0.134312568496942	0.18	164	1	TMEM87A
Treg	0.438794974522194	-0.241560103208222	78	89	1	SLC8B1
Treg	0.438871715188272	-0.151805450449894	52	62	1	HACE1
Treg	0.438918399394114	-0.240534369044225	78	89	1	EDEM1
Treg	0.43920377276974	0.156316844912439	55	46	1	RNF175
Treg	0.439226181150937	-0.264280179708306	83	94	1	ST13
Treg	0.439233598103893	0.111228955383901	41	33	1	CD59
Treg	0.43929746608166	-0.308674299066759	39	48	1	TSPAN18
Treg	0.439431405751293	-0.180537168993209	94	106	1	PTPN6
Treg	0.439611172942615	-0.530317073703624	27	34	1	SNRPD3
Treg	0.43974589011302	-0.412333000673113	27	34	1	SULF2
Treg	0.439960939252358	-0.151805450449893	14	19	1	NDUFAF4
Treg	0.439960939252358	-0.251341124000808	14	19	1	SFXN2
Treg	0.440024672400783	0.215926334050593	52	43	1	SYNJ2
Treg	0.440037997709716	0.42673078111183	31	24	1	ZNF397
Treg	0.440137323286552	0.111228955383901	27	21	1	AC022893.1
Treg	0.440181330806909	-0.298646838779165	39	48	1	PATL1
Treg	0.440251578233057	-0.251341124000808	21	27	1	TPD52L2
Treg	0.440309446351019	-0.164405487229527	63	74	1	ZNF24
Treg	0.44039661722488	-0.239268291700233	21	27	1	HMGCL
Treg	0.44039661722488	-0.239268291700233	21	27	1	NAB1
Treg	0.440403149339355	-0.184226928142271	21	27	1	TMED2
Treg	0.440419625017877	-0.176436314986917	345	356	1	MCUB
Treg	0.441167845784301	0.230810571136573	52	43	1	BSG
Treg	0.441244254763171	-0.151805450449893	237	253	1	EIF4A2
Treg	0.441420578486102	-0.120096590722555	69	0.08	1	RTN3
Treg	0.441538455208534	0.22987345188252	59	0.05	1	SACS
Treg	0.441584357208347	0.384247449790316	31	24	1	LYAR
Treg	0.441584357208347	0.384247449790316	31	24	1	UROS
Treg	0.441737827060585	-0.22134638370297	88	99	1	ZRSR2
Treg	0.44177414787736	0.194644963571538	81	0.07	1	RALGPS2
Treg	0.441839553466765	0.161855028453869	89	77	1	UQCRH
Treg	0.441998951699113	-0.151805450449893	14	19	1	FH
Treg	0.441998951699113	-0.151805450449893	14	19	1	UBOX5-AS1
Treg	0.442360723834979	0.287078790783318	59	0.05	1	MTERF1
Treg	0.442399974813435	0.211755831337865	0.15	137	1	CBL
Treg	0.442497346680928	0.104969964912218	465	447	1	ARL 15,00
Treg	0.4426071485377	0.173964710731863	52	43	1	STK26
Treg	0.44304289287762	-0.342489012059003	27	34	1	FCHO1
Treg	0.443141400022033	-0.290287404241325	76	87	1	SELENOT
Treg	0.443542782110412	0.333621376720348	31	24	1	ZCRB1
Treg	0.443571547508783	-0.105693525595581	154	0.17	1	ANXA11
Treg	0.443653705904427	0.727900315832395	21	15	1	PSMB5
Treg	0.443715046725868	0.220163326937064	63	53	1	DNAJC5
Treg	0.443816567184008	-0.251341124000808	39	48	1	PNPLA2
Treg	0.44401191013349	0.319815577195318	31	24	1	ZNF316
Treg	0.444533346431739	0.483197732770858	31	24	1	RAPH1
Treg	0.444543157100469	0.354085479280064	75	65	1	AL035530.2
Treg	0.444636124746897	0.250056660081217	113	101	1	UBA3
Treg	0.444850205098417	0.23675983746776	59	0.05	1	HSPE1
Treg	0.445175625612121	-0.259608739984409	27	34	1	ZNF345
Treg	0.445198305402331	-0.35825632791732	44	53	1	ING5
Treg	0.445331110631257	-0.275794167725347	39	48	1	PEX7
Treg	0.445365284498876	0.333621376720348	31	24	1	AKR1A1
Treg	0.445513137499382	-0.18593123435452	92	104	1	AC008892.1
Treg	0.445669212009243	0.111228955383901	359	339	1	ANKHD1
Treg	0.445687420957293	-0.28108846739486	27	34	1	PET117
Treg	0.44627123943554	0.483197732770858	35	27	1	FAM160B2
Treg	0.446481626626577	-0.267282667869829	33	41	1	LIG1
Treg	0.446577943256364	-0.218476490095181	39	48	1	COPB2
Treg	0.446613384176993	-0.230877021441092	78	89	1	MLXIP
Treg	0.44663036132178	0.199456138395636	63	53	1	DRG1
Treg	0.446659971171194	0.593380650521281	42	34	1	ASB7
Treg	0.446706754119574	0.271337098466006	118	106	1	REV1
Treg	0.446734665781753	0.526266454662744	21	15	1	TTC31
Treg	0.446821435494691	-0.21739379207747	97	0.11	1	HNRNPL
Treg	0.447079314314421	0.333621376720348	31	24	1	CCDC30
Treg	0.447181533671958	0.294596219738285	147	135	1	THOC1
Treg	0.44729286705695	-0.105346139357233	73	84	1	DNAJC10
Treg	0.447370168843255	0.215565615198636	138	125	1	AL592183.1
Treg	0.447475539935096	-0.310234813054377	27	34	1	MYBL1
Treg	0.447618693122348	-0.251341124000808	27	34	1	MKRN2
Treg	0.447815099096437	0.396983437717778	64	55	1	NAA38
Treg	0.44794278128027	0.526266454662744	21	15	1	C22orf39
Treg	0.448114869490573	0.459152258804208	21	15	1	PPRC1
Treg	0.448114869490573	0.459152258804208	21	15	1	BCAT2
Treg	0.44827938156017	0.452265873218968	21	15	1	LRIF1
Treg	0.44827938156017	0.452265873218968	21	15	1	STX4
Treg	0.44827938156017	0.452265873218968	21	15	1	SCAMP4
Treg	0.448336682116998	0.268468697195098	94	82	1	ANKMY1
Treg	0.448394801012338	0.392999923799279	35	27	1	ZMYM1
Treg	0.448635129479312	-0.2362342316106	207	221	1	NF1
Treg	0.448643546840007	-0.275404828891277	117	0.13	1	NLRC3
Treg	0.448747762749382	0.170122644437469	55	46	1	FDPS
Treg	0.449176783623764	0.111228955383901	31	24	1	RAB4B
Treg	0.449305980483658	0.360256503223815	72	62	1	GNLY
Treg	0.449572566947411	0.26323204882895	222	209	1	UBASH3B
Treg	0.449662713095369	0.38876293091281	21	15	1	UBR7
Treg	0.449745966906913	-0.102639393646009	94	106	1	DCAF7
Treg	0.449853611586672	0.374263361217694	21	15	1	AC023389.1
Treg	0.449858799909565	-0.321730451892206	65	75	1	LARP7
Treg	0.449870492714852	0.400735572578885	35	27	1	NIFK-AS1
Treg	0.44993201701405	-0.310234813054377	27	34	1	AL049828.1
Treg	0.450003968785924	0.356341453220431	35	27	1	RNF31
Treg	0.450007595588078	0.263232048828951	21	15	1	MRPL27
Treg	0.45002171195121	-101430192669996	12	17	1	ADCY9
Treg	0.450183505923304	0.166270318941863	169	154	1	ACVR1
Treg	0.450435764231212	-0.24745768951358	72	82	1	IDI1
Treg	0.450507919328566	0.361207208392248	68	58	1	CEP164
Treg	0.450523898282336	0.345694209020923	35	27	1	MDS2
Treg	0.450523898282336	0.345694209020923	35	27	1	EIF2D
Treg	0.450523898282336	0.345694209020923	35	27	1	BAHD1
Treg	0.450523898282336	0.392999923799279	35	27	1	PSMB3
Treg	0.450691046384612	-0.161789539022516	39	48	1	BRD8
Treg	0.451041501294965	-0.431913369642629	38	46	1	B3GLCT
Treg	0.451213389583265	0.314762349469033	21	15	1	VAMP3
Treg	0.451213389583265	0.314762349469033	21	15	1	DNAJC4
Treg	0.451547134123281	0.413791725404332	38	31	1	HAVCR1
Treg	0.451617595159911	0.172629500048044	117	104	1	MKRN1
Treg	0.451669766879368	0.226706172803837	55	46	1	ARHGAP32
Treg	0.451823462263288	0.151870939881247	63	53	1	MAVS
Treg	0.45200172422141	0.157399136816826	132	118	1	UIMC1
Treg	0.452003995177491	0.356341453220431	35	27	1	MPC2
Treg	0.45218676318966	-0.204546912521867	51	0.06	1	TBCB
Treg	0.452240742542215	-0.341943672781714	138	151	1	ZCCHC2
Treg	0.452248386956501	-0.164405487229527	62	72	1	TUBA4A
Treg	0.452453916699806	-0.174173263478348	33	41	1	AL021368.2
Treg	0.452735845815925	0.296784608539976	35	27	1	MZT1
Treg	0.452953190919887	0.419351250746232	38	31	1	FNIP2
Treg	0.453366287577315	0.443804294470771	53	45	1	SF3B5
Treg	0.453374893464293	0.322733060577613	72	62	1	RHEB
Treg	0.45356231014505	-0.270200151252123	44	53	1	CAPN1
Treg	0.453952752935627	-0.714741644841051	12	17	1	VEGFB
Treg	0.453952752935627	-0.714741644841051	12	17	1	ZNF200
Treg	0.453956153417567	-0.696125966673704	12	17	1	ABCA3
Treg	0.454015746171732	-0.55173605733853	0.02	26	1	WDR46
Treg	0.454174815503441	-0.473733545337256	0.02	26	1	DPM3
Treg	0.454174815503441	-0.473733545337256	0.02	26	1	AC106795.3
Treg	0.454518008885474	0.306140640298241	88	77	1	PLPP1
Treg	0.454635440179225	0.410789237242808	49	41	1	LCMT1
Treg	0.454836664933153	-0.300401942451694	55	65	1	RRP15
Treg	0.45498455440899	0.374263361217695	64	55	1	AC025171.2
Treg	0.455162219077328	0.124903892280977	158	144	1	NRDC
Treg	0.455240467021828	-0.26478665506576	97	0.11	1	ATP6V0E1
Treg	0.455494615865924	-0.303808543894943	38	46	1	DELE1
Treg	0.45551651393482	0.106552468174427	152	137	1	TNPO3
Treg	0.455550611724559	0.147754831409014	21	15	1	AL359921.1
Treg	0.455858531625295	0.166724067975604	166	152	1	GYPC
Treg	0.455925199594175	-0.599264427421114	12	17	1	DFFB
Treg	0.455925199594175	-0.599264427421114	12	17	1	MRPL2
Treg	0.455925199594175	-0.714741644841051	12	17	1	AC069547.2
Treg	0.455925199594175	-0.599264427421114	12	17	1	CHID1
Treg	0.455925199594175	-0.599264427421114	12	17	1	VPS25
Treg	0.455925199594175	-0.599264427421114	12	17	1	TMEM101
Treg	0.455942099381139	-0.336230021587321	38	46	1	RAB11B
Treg	0.456330143336411	0.38187654532757	42	34	1	KCTD13
Treg	0.456330143336411	0.38187654532757	42	34	1	AC015849.3
Treg	0.45636137182445	-0.112634853169216	142	158	1	CHRM3-AS2
Treg	0.456561408547648	-0.55173605733853	0.02	26	1	PIP4K2B
Treg	0.456720972728468	-0.391271385145283	0.02	26	1	TMEM203
Treg	0.456720972728468	-0.391271385145283	0.02	26	1	ZNF738
Treg	0.456886519881163	-0.321730451892206	0.02	26	1	DHX34
Treg	0.456891105751658	0.71891153260514	15	0.01	1	IL24
Treg	0.456911545173008	-0.386270704086916	0.02	26	1	AL021155.5
Treg	0.456911545173008	-0.386270704086916	0.02	26	1	B3GAT2
Treg	0.456911545173008	-0.386270704086916	0.02	26	1	DMWD
Treg	0.457264740566226	0.148461861582875	166	152	1	MYO9B
Treg	0.457293171701185	-0.13375899503244	182	199	1	ITGAL
Treg	0.457482221764501	0.303874033326296	72	62	1	C19orf25
Treg	0.45750806873466	0.111228955383901	96	84	1	OST4
Treg	0.457608499612844	-0.100275149809812	62	72	1	PARVG
Treg	0.457704799453231	-0.419285761314879	26	33	1	EML5
Treg	0.457708340058577	-0.589210762757192	12	17	1	SSX2IP
Treg	0.457743887320497	0.42673078111183	57	48	1	RPGR
Treg	0.457791868308839	0.303874033326296	38	31	1	ATP6V1F
Treg	0.457830560171513	-0.473733545337256	26	33	1	RGPD2
Treg	0.457917841452415	-0.473733545337256	12	17	1	ZNF395
Treg	0.457917841452415	-0.473733545337256	12	17	1	MEN1
Treg	0.457917841452415	-0.473733545337256	12	17	1	AC009107.2
Treg	0.457917841452415	-0.473733545337256	12	17	1	MRPL12
Treg	0.457917841452415	-0.473733545337256	12	17	1	TFE3
Treg	0.458141360882204	0.625802128213659	15	0.01	1	ZNF624
Treg	0.458141360882204	0.625802128213659	15	0.01	1	SNPH
Treg	0.458382151140009	-0.155763464018577	99	111	1	SF3B2
Treg	0.458432823937729	-0.17605299669657	62	72	1	METTL4
Treg	0.458765516726953	0.343402397512934	42	34	1	CHMP2A
Treg	0.458923846234078	0.226706172803836	83	72	1	HSD17B11
Treg	0.459131439593638	0.683807731649224	25	19	1	POC1B-AS1
Treg	0.459136862042842	0.278338941219158	38	31	1	TOMM22
Treg	0.459274946391503	-0.303808543894943	0.02	26	1	FAM136A
Treg	0.459274946391503	-0.303808543894943	0.02	26	1	CCDC65
Treg	0.459281340610335	-0.239268291700233	0.02	26	1	SNHG22
Treg	0.459393333846775	0.526266454662744	15	0.01	1	TP53TG1
Treg	0.459393333846775	0.625802128213659	15	0.01	1	PTCD1
Treg	0.459393333846775	0.526266454662744	15	0.01	1	LINC00863
Treg	0.459393333846775	0.526266454662744	15	0.01	1	ZFHX2-AS1
Treg	0.459393333846775	0.526266454662744	15	0.01	1	ZNF19
Treg	0.459393333846775	0.526266454662744	15	0.01	1	ZCCHC3
Treg	0.459393333846775	0.526266454662744	15	0.01	1	PJA1
Treg	0.459825512331673	-0.196893339978431	72	82	1	MAT2B
Treg	0.459859953724914	-0.111163465952547	31	24	1	WDR53
Treg	0.459888573164845	-0.348202663253397	12	17	1	ANKRD16
Treg	0.459888573164845	-0.348202663253397	12	17	1	PIDD1
Treg	0.460083481190866	-0.366818341420744	32	39	1	LMF2
Treg	0.460254097114128	0.180937927195305	155	142	1	STRN
Treg	0.460357423524719	0.353429857800529	53	45	1	SDCBP2-AS1
Treg	0.46060247512481	-0.199558581898262	55	65	1	PAFAH1B2
Treg	0.460621087781864	-0.182954149020558	134	147	1	SUZ12
Treg	0.460652314128462	0.433157050271263	15	0.01	1	CCDC173
Treg	0.460659576126452	0.419351250746232	15	0.01	1	SELENON
Treg	0.460659576126452	0.419351250746232	15	0.01	1	PTRHD1
Treg	0.460659576126452	0.419351250746232	15	0.01	1	HS6ST1
Treg	0.460659576126452	0.419351250746232	15	0.01	1	AC108519.1
Treg	0.460659576126452	0.419351250746232	15	0.01	1	DCBLD1
Treg	0.460659576126452	0.419351250746232	15	0.01	1	CDC37L1-DT
Treg	0.460659576126452	0.419351250746232	15	0.01	1	SLC25A25-AS1
Treg	0.460659576126452	0.419351250746232	15	0.01	1	ZDHHC16
Treg	0.460659576126452	0.419351250746232	15	0.01	1	ACCS
Treg	0.460659576126452	0.419351250746232	15	0.01	1	TFAP4
Treg	0.460659576126452	0.419351250746232	15	0.01	1	ALKBH6
Treg	0.46066200400502	0.166478815949363	169	154	1	LINC00513
Treg	0.460874028986009	0.191399304067884	0.11	98	1	NFYC
Treg	0.461025971548173	0.204338359775382	79	68	1	NAE1
Treg	0.46160478078999	0.231981114844511	141	128	1	CMIP
Treg	0.461682979397239	-0.151805450449893	0.02	26	1	MAP7D3
Treg	0.461879465167393	-0.23272544583346	12	17	1	ANKRD37
Treg	0.461894544898765	0.187060368343547	171	158	1	TMEM165
Treg	0.461908332960305	0.333621376720348	15	0.01	1	ALG10B
Treg	0.461908332960305	0.333621376720348	15	0.01	1	LYRM9
Treg	0.461956574307283	-0.413612552899685	59	68	1	PHF1
Treg	0.461999590706259	0.147754831409014	169	154	1	FOXO3
Treg	0.462362435909037	0.196958829409784	159	146	1	SNHG6
Treg	0.46265187050649	-0.18095179610941	55	65	1	UBXN2B
Treg	0.462798659230332	-0.244251699214489	38	46	1	CHSY1
Treg	0.46293832418615	0.276288201654397	42	34	1	HLTF
Treg	0.46300344441775	0.189231467385174	0.11	98	1	ZRANB3
Treg	0.463166063208968	0.226706172803837	15	0.01	1	SLC36A1
Treg	0.463166063208968	0.226706172803837	15	0.01	1	GHDC
Treg	0.463166063208968	0.226706172803837	15	0.01	1	AC016493.1
Treg	0.463166063208968	0.226706172803837	15	0.01	1	FASTKD5
Treg	0.463219649894038	-0.348202663253397	26	33	1	CKAP2
Treg	0.463290025519899	0.464865909998601	25	19	1	C4orf48
Treg	0.463290025519899	0.464865909998601	25	19	1	RING1
Treg	0.463290025519899	0.464865909998601	25	19	1	ITGB1-DT
Treg	0.463637864028259	-0.28108846739486	26	33	1	MTHFD1
Treg	0.463834031617823	-0.336230021587321	26	33	1	CCDC107
Treg	0.463891301733993	-0.303808543894942	32	39	1	TMEM242
Treg	0.464084778331831	0.196117852970414	38	31	1	COPS4
Treg	0.464430773796403	0.163696375278035	15	0.01	1	LMTK3
Treg	0.464583809027755	0.469682926296376	25	19	1	MYADM
Treg	0.464744963035479	0.410789237242808	25	19	1	MCM3
Treg	0.464987684071221	-0.305610786528929	109	0.12	1	INO80
Treg	0.465058079457619	0.400735572578886	25	19	1	PRKAB2
Treg	0.465058079457619	0.400735572578886	25	19	1	GNPTG
Treg	0.465058079457619	0.400735572578886	25	19	1	DDA1
Treg	0.465058079457619	0.464865909998601	25	19	1	TBC1D25
Treg	0.465187262783965	0.308675019590117	42	34	1	ATP5MD
Treg	0.465254734406741	-0.156704249862733	153	168	1	RIN3
Treg	0.46532073544057	0.108598699339229	261	247	1	GBP2
Treg	0.465363793644208	-0.362702232948512	26	33	1	GOLPH3L
Treg	0.465571464610437	-0.151805450449893	38	46	1	KLHL32
Treg	0.465662167493205	-0.351743020958645	32	39	1	RAP2C-AS1
Treg	0.465696610990409	0.111228955383901	15	0.01	1	ZNF670
Treg	0.465896044461095	-0.265625350007055	0.07	0.08	1	ZNF706
Treg	0.466016136002098	-0.202431523519862	38	46	1	SART1
Treg	0.466394105983182	-0.259608739984409	32	39	1	COIL
Treg	0.466406878019184	0.226706172803837	42	34	1	PACRGL
Treg	0.466481149700975	-0.272099684167605	26	33	1	BAG1
Treg	0.466481149700975	-0.272099684167605	26	33	1	ZNF540
Treg	0.466516518120193	0.349388692578665	25	19	1	MCEE
Treg	0.466516518120193	0.349388692578665	25	19	1	KAT14
Treg	0.466516518120193	0.349388692578665	25	19	1	AC006547.1
Treg	0.466670766682645	0.222398331320373	197	183	1	BDP1
Treg	0.466723714853994	0.254186909225944	0.06	51	1	GINM1
Treg	0.466771328202621	-0.251341124000808	32	39	1	PPP1R12C
Treg	0.466867138951106	0.333621376720349	25	19	1	TRAF3IP2
Treg	0.467035504499699	0.133949031883984	38	31	1	MTURN
Treg	0.467069413997878	0.25209149122375	46	38	1	TSPYL2
Treg	0.46707712898426	0.10661232731353	0.39	373	1	AKAP9
Treg	0.467131873294121	0.212157864234682	42	34	1	ZNF789
Treg	0.467131873294121	0.212157864234682	42	34	1	AL157392.3
Treg	0.467214956271754	0.176682016872516	118	106	1	SPOP
Treg	0.467502105352215	0.199456138395636	64	55	1	LIN54
Treg	0.467625172102559	0.243332491391246	115	103	1	NUP160
Treg	0.467755759230091	-0.217393792077471	49	58	1	STX6
Treg	0.467976604959743	0.303874033326296	25	19	1	ZNF329
Treg	0.467976604959743	0.303874033326296	25	19	1	MMP24
Treg	0.468291626310812	0.285258355158949	25	19	1	AC010168.2
Treg	0.468291626310812	0.285258355158949	25	19	1	WDR45
Treg	0.468501749264884	0.226706172803837	42	34	1	COX17
Treg	0.468586878373946	0.204338359775382	75	65	1	OS9
Treg	0.468714045771767	-0.411449267082913	83	92	1	TPI1
Treg	0.469068254655713	0.184477937414539	261	0.25	1	RANBP9
Treg	0.469108813140273	0.195060546187371	72	62	1	MPHOSPH10
Treg	0.469113704617505	0.253247960256328	46	38	1	ZSCAN16-AS1
Treg	0.469712339283701	-0.151805450449894	38	46	1	TPP1
Treg	0.469755187555688	0.242473488662153	25	19	1	LRRC8A
Treg	0.469961342044767	0.201171080696699	99	87	1	BUB3
Treg	0.470058640393547	-0.683186910966206	31	38	1	SUCLG2-AS1
Treg	0.470070274388672	0.218144159300413	25	19	1	PKD1
Treg	0.470070274388672	0.218144159300413	25	19	1	TXN2
Treg	0.470332230746749	0.141144533288188	258	241	1	PREX1
Treg	0.470644907480891	0.257079821847355	88	77	1	SLAMF6
Treg	0.470879845154821	0.269108615165619	88	77	1	AC104806.2
Treg	0.470885941825183	0.117712988954099	216	0.2	1	RAB7A
Treg	0.471136878712293	0.216581955530129	75	65	1	DGUOK
Treg	0.471141226446786	-0.111163465952548	113	127	1	ATAD1
Treg	0.471297780833475	-0.225806031893669	38	46	1	DDX54
Treg	0.471400465567176	0.140976298777953	53	45	1	TMEM230
Treg	0.471490630837152	0.157032644997025	53	45	1	C9orf16
Treg	0.471537317987785	0.178343151242437	25	19	1	GDPD5
Treg	0.471882785689676	0.166090890418419	75	65	1	CCDC84
Treg	0.47192682596427	-0.151805450449894	26	33	1	SLC35E1
Treg	0.471950294327751	-0.634198217530503	18	24	1	TMEM175
Treg	0.472351319634536	-0.210699139503462	54	63	1	ZNF224
Treg	0.472367147856072	-0.192320610188607	86	98	1	DAD1
Treg	0.472462852599169	-0.264280179708305	43	51	1	ZNF420
Treg	0.472501727642957	-0.117589735111981	32	39	1	ZMIZ2
Treg	0.472752486551255	-0.151805450449893	32	39	1	POLD3
Treg	0.472765589437264	0.220163326937064	53	45	1	EIF1B-AS1
Treg	0.472843268738349	0.111228955383901	25	19	1	BEX3
Treg	0.474240322394978	0.125728525079015	0.11	98	1	VIRMA
Treg	0.474301753832152	-0.634198217530503	18	24	1	RBKS
Treg	0.474301753832152	-0.634198217530503	18	24	1	ZNF529-AS1
Treg	0.474547348585182	-0.222194778341292	54	63	1	NBN
Treg	0.474583001132799	0.102010425354522	391	373	1	RCAN3
Treg	0.474840425081975	0.257449696234945	84	74	1	TAMM41
Treg	0.475063869838434	0.140375301043417	0.15	137	1	KRIT1
Treg	0.475331503069089	-0.23272544583346	43	51	1	STARD3
Treg	0.475351138763846	0.174794084161367	64	55	1	HSPH1
Treg	0.475848159906118	-0.129579532214922	242	0.26	1	TBCK
Treg	0.475876407235171	0.160395012187785	322	0.31	1	TRAPPC9
Treg	0.475954221250069	-0.210699139503462	54	63	1	ANP32E
Treg	0.476306946785723	0.374263361217695	28	22	1	PER3
Treg	0.476751745238357	0.362767722379864	28	22	1	ORAI2
Treg	0.476751745238357	0.362767722379864	28	22	1	UNC45A
Treg	0.476751745238357	0.362767722379864	28	22	1	MED9
Treg	0.476802306429667	0.156316844912439	126	113	1	APOLD1
Treg	0.476997241768417	-0.473733545337256	18	24	1	CZIB
Treg	0.477049363073809	0.215926334050593	53	45	1	ACO2
Treg	0.477160337198938	-0.473733545337256	18	24	1	GMPR2
Treg	0.477630562529157	-0.204916786909456	105	116	1	ANKRD36B
Treg	0.47769106900745	0.141602604427419	79	68	1	PGGT1B
Treg	0.477767641072734	0.177419235078367	208	195	1	SMAP1
Treg	0.477788728012972	-0.736767951171049	11	15	1	NLRX1
Treg	0.477788728012972	-0.852245168590986	11	15	1	IRAK3
Treg	0.478130033397767	-0.417150016970888	31	38	1	TGIF2
Treg	0.478177866635616	0.199456138395636	64	55	1	TNRC6C-AS1
Treg	0.478279850049506	0.319815577195318	28	22	1	AL161725.1
Treg	0.478318167118165	-0.278182736219449	74	84	1	SCYL2
Treg	0.47837463440528	0.100502548790842	72	62	1	SUFU
Treg	0.47850824574764	0.480462765049619	32	26	1	TUBB4B
Treg	0.478583690686264	0.136319936346731	64	55	1	OARD1
Treg	0.478583790863782	0.149703103198536	64	55	1	TOMM70
Treg	0.478775110823116	0.303874033326296	28	22	1	HLA-DMA
Treg	0.478775110823116	0.303874033326296	28	22	1	RAVER1
Treg	0.478996788570501	-0.160575660077625	43	51	1	SNRPB2
Treg	0.479028837845516	-0.55173605733853	18	24	1	USE1
Treg	0.479210178396139	0.127717078172469	49	41	1	RAB5IF
Treg	0.479326061616672	-0.251341124000808	64	74	1	CCNDBP1
Treg	0.479398270021992	-0.180537168993209	85	96	1	SKAP2
Treg	0.479531489594237	-0.386270704086916	18	24	1	LINC02520
Treg	0.479712510441219	-0.61123706908719	11	15	1	EIF4EBP3
Treg	0.479712510441219	-0.61123706908719	11	15	1	HOTAIRM1
Treg	0.479712510441219	-0.61123706908719	11	15	1	AC009831.3
Treg	0.479726926673375	-0.380624140945774	18	24	1	DEXI
Treg	0.479839325670851	0.179816040641313	152	139	1	CGGBP1
Treg	0.479849825456044	-0.159222922012376	273	283	1	CSNK1A1
Treg	0.479913954660967	-0.604978078615508	25	31	1	PHC2
Treg	0.479913954660967	-0.473733545337256	25	31	1	FPGT
Treg	0.479932407620599	-0.580648749253768	11	15	1	LINC02315
Treg	0.480131756278478	-0.132696627502189	81	92	1	GOSR2
Treg	0.480252326837993	-0.378576312296916	53	62	1	PLAA
Treg	0.480489546067366	0.16821893396873	152	139	1	SNRNP200
Treg	0.480561984673765	0.5002712461298	54	46	1	SARM1
Treg	0.480604393101407	0.121110466897864	271	253	1	CELF1
Treg	0.480684347807511	-0.168878963808835	0.07	0.08	1	ZNF493
Treg	0.480788634770213	-0.696125966673704	11	15	1	CDC42-AS1
Treg	0.480813365352514	0.100812339438562	201	187	1	ITCH
Treg	0.481151986480627	-0.112634853169216	143	158	1	XRRA1
Treg	0.481304917275143	-0.237666187103732	113	125	1	PCMTD2
Treg	0.481503566635156	-0.178277661811085	123	135	1	SYF2
Treg	0.481582713587731	0.337232630272727	101	91	1	JADE1
Treg	0.481643973689698	-0.473733545337256	11	15	1	FAM174B
Treg	0.481643973689698	-0.473733545337256	11	15	1	BICRA
Treg	0.481646825867224	-0.473733545337256	11	15	1	CATSPERG
Treg	0.481652593461939	-0.473733545337256	11	15	1	PLCH2
Treg	0.481652593461939	-0.473733545337256	11	15	1	CEP85
Treg	0.481652593461939	-0.473733545337256	11	15	1	SLC35A4
Treg	0.481652593461939	-0.473733545337256	11	15	1	STAG3
Treg	0.481652593461939	-0.473733545337256	11	15	1	HSPA14.1
Treg	0.481652593461939	-0.473733545337256	11	15	1	PYROXD2
Treg	0.481652593461939	-0.473733545337256	11	15	1	THAP2
Treg	0.481652593461939	-0.473733545337256	11	15	1	PRC1
Treg	0.481652593461939	-0.473733545337256	11	15	1	FTSJ3
Treg	0.481652593461939	-0.473733545337256	11	15	1	RIPOR3
Treg	0.481652593461939	-0.473733545337256	11	15	1	ZNF275
Treg	0.481811907507399	0.154297677275786	134	122	1	CDC27
Treg	0.481850485188199	0.678269548107794	18	14	1	HPSE
Treg	0.481908809849846	-0.303808543894943	18	24	1	PLAGL1
Treg	0.481962127158458	0.194121963732245	323	315	1	STK39
Treg	0.482072884355325	-0.293161299695435	18	24	1	AC096677.1
Treg	0.482072884355325	-0.293161299695435	18	24	1	ZNF333
Treg	0.482096382452133	0.139243331553497	28	22	1	EMC7
Treg	0.482224321002429	-0.258004854281819	0.1	111	1	SBF2
Treg	0.482251054356696	-0.244251699214489	37	45	1	FAM149B1
Treg	0.482288446898745	-0.262229440143544	74	84	1	LAMP1
Treg	0.482304410911267	-0.40960320791754	25	31	1	IFT140
Treg	0.482595269811435	-0.406619349478719	25	31	1	GRAP
Treg	0.482647751052267	0.200496293480988	76	67	1	CARNMT1
Treg	0.482754903803672	0.178343151242438	111	99	1	LYPLA1
Treg	0.482776836085746	-0.395731033335982	42	0.05	1	RPL34-AS1
Treg	0.482782500216139	-0.136405357156148	419	435	1	ANKRD17
Treg	0.48279795025272	0.384247449790316	32	26	1	PEX16
Treg	0.482918176332916	-0.150412215150027	258	272	1	SLTM
Treg	0.482945395702021	-0.223190083686659	145	158	1	ATXN2
Treg	0.483186650979075	0.596655782554143	18	14	1	AC119673.2
Treg	0.48321599335356	-0.228621047500725	37	45	1	RBM12
Treg	0.483249423527362	-0.117589735111981	38	31	1	LLGL2
Treg	0.483302143783834	0.374263361217695	65	57	1	LINC01727
Treg	0.483330793317348	0.483197732770858	62	53	1	ZDHHC2
Treg	0.483358538466272	-0.120096590722555	132	146	1	UFL1
Treg	0.483372116988804	0.678269548107794	18	14	1	LYRM1
Treg	0.483418173472694	-0.350876797551722	53	62	1	ZBTB8OS
Treg	0.483576204817466	-0.336230021587321	11	15	1	AL390728.5
Treg	0.483576204817466	-0.336230021587321	11	15	1	GNPDA1
Treg	0.483576204817466	-0.336230021587321	11	15	1	DCAF4
Treg	0.483576204817466	-0.336230021587321	11	15	1	NETO2
Treg	0.483576204817466	-0.336230021587321	11	15	1	AP005131.3
Treg	0.483576204817466	-0.336230021587321	11	15	1	CTU1
Treg	0.483822630922902	0.356341453220431	32	26	1	POLR1B
Treg	0.48382651018219	-0.123236298253123	54	63	1	C5orf24
Treg	0.484043054487123	-0.310234813054377	31	38	1	IDNK
Treg	0.484079880662251	0.114328194042787	217	202	1	NUTM2B-AS1
Treg	0.484387234285308	0.345694209020923	32	26	1	SLC4A5
Treg	0.484457254085755	-0.210699139503462	18	24	1	PGM2
Treg	0.484610115242404	0.452265873218968	39	33	1	TRAPPC6B
Treg	0.484818913614477	0.26323204882895	32	26	1	GPATCH11
Treg	0.484874583120911	-0.151805450449894	31	38	1	ANK1
Treg	0.484896188091603	0.526266454662744	18	14	1	IGHD
Treg	0.484896188091603	0.526266454662744	18	14	1	ATP13A1
Treg	0.484950344496368	0.384247449790316	32	26	1	KCTD18
Treg	0.484950344496368	0.333621376720348	32	26	1	C16orf54
Treg	0.485288884103789	-0.219160718251658	69	79	1	SGPP2
Treg	0.485479850945394	0.118552296189759	337	0.32	1	RPS6KA3
Treg	0.485516082659085	-0.210699139503462	11	15	1	AC055733.2
Treg	0.485516082659085	-0.210699139503462	11	15	1	AC022929.2
Treg	0.485701109399183	0.135075697338268	0.12	108	1	ZBTB11
Treg	0.485725394489927	-0.272099684167605	25	31	1	AL627171.2
Treg	0.485847207239877	0.240864235800496	73	63	1	CHKB
Treg	0.485863754880423	-0.217393792077471	48	57	1	AURKAIP1
Treg	0.486422655282835	0.44380429447077	18	14	1	AARS2
Treg	0.486422655282835	0.44380429447077	18	14	1	ATP7A
Treg	0.486543870339092	0.296784608539976	32	26	1	MRPL4
Treg	0.487107591987702	0.174422781871094	112	101	1	EDRF1
Treg	0.487319731738889	-0.13545324504245	227	245	1	MEF2A
Treg	0.487410118481691	-0.251341124000808	31	38	1	TMEM126B
Treg	0.487752704573972	-0.18422692814227	0.07	0.08	1	AKAP8L
Treg	0.487766813089078	0.374263361217694	18	14	1	PGAP2
Treg	0.487766813089078	0.374263361217694	18	14	1	TIMM21
Treg	0.487850363224317	0.310537763607306	32	26	1	DCPS
Treg	0.487959902245326	0.462136117243029	43	36	1	POLR3C
Treg	0.48797151852635	0.356341453220431	18	14	1	AL109811.2
Treg	0.48797151852635	0.356341453220431	18	14	1	ARF5
Treg	0.48797151852635	0.356341453220431	18	14	1	CHPF2
Treg	0.48797151852635	0.356341453220431	18	14	1	UBE2M
Treg	0.488025485257544	-0.115839953162021	131	144	1	RETREG3
Treg	0.488077445879682	0.217316213773592	133	122	1	UBE2R2
Treg	0.488139305593966	0.26323204882895	32	26	1	TRIT1
Treg	0.48832314315049	0.356341453220431	36	29	1	NCLN
Treg	0.48844502610264	0.267733441063891	0.11	99	1	PIM1
Treg	0.488512292090711	-0.371853931318042	47	55	1	ZNF81
Treg	0.488566318531323	-0.262229440143544	25	31	1	TYSND1
Treg	0.488566318531323	-0.262229440143544	25	31	1	AL157786.1
Treg	0.488828226953213	0.129468073668943	196	182	1	RIF1
Treg	0.489298366093148	0.291801201025721	18	14	1	DBR1
Treg	0.489445958296459	0.106890019659563	162	147	1	GBF1
Treg	0.489501524318341	0.333621376720348	54	46	1	HPS3
Treg	0.489726088517071	0.356341453220431	32	26	1	ARHGAP11B
Treg	0.489784066660073	0.221411873134323	105	94	1	RDX
Treg	0.489973968101351	0.322733060577612	36	29	1	ERMARD
Treg	0.490081477621448	0.349388692578665	51	43	1	TM7SF3
Treg	0.490228257373494	0.171349947821471	153	0.14	1	SNHG5
Treg	0.490393678309412	0.14401889050157	0.08	0.07	1	AC011997.1
Treg	0.490517391239595	-0.229111176617342	118	0.13	1	ILRUN
Treg	0.490600333360093	0.526266454662744	39	33	1	CEP162
Treg	0.490872141756284	0.193691115575874	32	26	1	PYCR2
Treg	0.491017455626506	-0.836303624721964	23	29	1	FRG1-DT
Treg	0.491363293465783	-0.229807962451166	53	62	1	CALCOCO1
Treg	0.491588243093218	0.146603285485785	254	0.24	1	SP110
Treg	0.49167430993934	0.352237054887696	43	36	1	EIF3I
Treg	0.491728743371164	-0.400977202901942	67	75	1	KCNQ1
Treg	0.492107844551445	0.1030550239382	99	87	1	ARHGAP9
Treg	0.492417400930643	0.241289495948273	92	82	1	TRIM4
Treg	0.492574609469276	0.133949031883984	36	29	1	RFX1
Treg	0.492791694955742	0.342554501490356	81	72	1	UBE2F
Treg	0.493102682927897	-0.139314506266697	25	31	1	SYTL2
Treg	0.493475086319893	-0.240061199134805	105	116	1	FLNB
Treg	0.493694369532807	-0.151805450449894	25	31	1	FAM174C
Treg	0.494241936362757	0.154855887784158	216	204	1	PPP2R5E
Treg	0.494339321538901	0.443804294470771	47	39	1	TPD52
Treg	0.494624787690776	0.154297677275786	0.1	89	1	LDAH
Treg	0.495027902100082	-0.274424737113849	73	82	1	AC090772.2
Treg	0.495106889893311	-0.225806031893669	42	0.05	1	DCAF11
Treg	0.495170800777415	0.268468697195098	97	87	1	UBE2Q2
Treg	0.49542768478345	0.276288201654397	39	33	1	RGS2
Treg	0.495443068450651	0.127348620747177	139	127	1	UBE2N
Treg	0.495499050165252	0.199101711409235	116	104	1	SLC35A3
Treg	0.495717276693019	-0.157706051889578	64	74	1	AKAP17A
Treg	0.495838118438644	0.161502161865124	139	127	1	ZNF708
Treg	0.495887547912463	-0.526200965231391	0.03	36	1	AC079203.2
Treg	0.495921185627028	-0.191333814636531	53	62	1	SLC2A4RG
Treg	0.496033831685984	0.140375301043417	0.12	108	1	RUNX2
Treg	0.496333132989531	-0.164405487229527	181	193	1	ZC3H12D
Treg	0.496584481680493	0.308675019590117	43	36	1	RIC3
Treg	0.496663622170083	0.394162918655399	74	65	1	ZNF43
Treg	0.496674025514536	-0.654305790979077	17	22	1	PEX13
Treg	0.49680423783105	-0.107605646539358	168	151	1	EPHA4
Treg	0.496823163608249	0.287078790783318	62	53	1	CUTC
Treg	0.496910856726754	-0.140309811612064	174	188	1	ZNF33A
Treg	0.497177075355408	-0.105693525595581	145	159	1	NABP1
Treg	0.497266180474973	-0.321730451892206	36	43	1	PHC1
Treg	0.49738036620258	-0.190890658423281	243	257	1	MTDH
Treg	0.497547237265404	0.848194549550107	12	9	1	FCGR3A
Treg	0.497547237265404	0.848194549550107	12	9	1	STPG2
Treg	0.497714559788863	0.26323204882895	51	43	1	AL390728.6
Treg	0.497714559788863	0.26323204882895	51	43	1	PLEKHA3
Treg	0.497788093308934	124247348866215	12	9	1	PACRG
Treg	0.498149925236793	0.231819096197489	0.11	99	1	MYO1F
Treg	0.498288031073799	-0.161789539022516	113	125	1	RBM17
Treg	0.498313245633111	0.160138555864847	96	86	1	ICE2
Treg	0.49841539236413	-0.123236298253123	53	62	1	GXYLT1
Treg	0.498688996794213	0.250632012049318	43	36	1	SLC7A1
Treg	0.498741977408208	0.641743672082681	12	9	1	ASPN
Treg	0.498741977408208	0.641743672082681	12	9	1	AC127035.1
Treg	0.498741977408208	0.641743672082681	12	9	1	BRI3BP
Treg	0.499177647713941	-0.654305790979077	17	22	1	TIMD4
Treg	0.499177647713941	-0.566842949728737	17	22	1	POP1
Treg	0.499250705338567	-0.202431523519861	75	86	1	TM9SF4
Treg	0.49963964401464	0.226706172803836	153	142	1	RYBP
Treg	0.499662557540951	0.341426779209149	105	94	1	TMTC2
Treg	0.499770835128583	-0.159624954909193	53	62	1	LRCH4
Treg	0.49991589273902	-0.345409448361716	52	0.06	1	OSBPL11
Treg	0.499938039361252	0.526266454662744	12	9	1	AC074117.1
Treg	0.499938039361252	0.526266454662744	12	9	1	MICA
Treg	0.499938039361252	0.526266454662744	12	9	1	SURF2
Treg	0.499938039361252	0.526266454662744	12	9	1	LINC00544
Treg	0.499938039361252	0.526266454662744	12	9	1	ASPHD1
Treg	0.499938039361252	0.526266454662744	12	9	1	OGFOD3
Treg	0.499938039361252	0.526266454662744	12	9	1	TJP3
Treg	0.499938039361252	0.526266454662744	12	9	1	ZNF527
Treg	0.499938039361252	0.526266454662744	12	9	1	AHCY
Treg	0.500110392175831	0.204338359775382	117	106	1	MAP2K1
Treg	0.500153186347622	0.246158535470009	62	53	1	PECR
Treg	0.500230831139359	-0.149461509981594	166	0.18	1	GSTK1
Treg	0.500615482497137	0.230810571136573	51	43	1	AL499604.1
Treg	0.500727647512227	0.136429509509043	436	437	1	FBXL17
Treg	0.501083550297588	-0.267282667869829	36	43	1	METTL17
Treg	0.501139483407807	0.419351250746232	12	9	1	FEZ1
Treg	0.501143722802969	0.400735572578886	12	9	1	SESN2
Treg	0.501143722802969	0.400735572578886	12	9	1	WDCP
Treg	0.501143722802969	0.400735572578886	12	9	1	ADGRF3
Treg	0.501143722802969	0.400735572578886	12	9	1	AC073052.2
Treg	0.501143722802969	0.400735572578886	12	9	1	HCG25
Treg	0.501143722802969	0.400735572578886	12	9	1	LINC01504
Treg	0.501143722802969	0.400735572578886	12	9	1	MED22
Treg	0.501143722802969	0.400735572578886	12	9	1	AGAP5
Treg	0.501143722802969	0.400735572578886	12	9	1	CLP 1
Treg	0.501143722802969	0.400735572578886	12	9	1	AC011462.5
Treg	0.501143722802969	0.400735572578886	12	9	1	RHBDD3
Treg	0.501162001180942	-0.473733545337256	17	22	1	AC116337.3
Treg	0.501245452650893	-0.147505313016268	85	96	1	KLHL22
Treg	0.501333576145619	-0.643658546779569	17	22	1	NRGN
Treg	0.501687780188457	-0.473733545337256	17	22	1	GATD1
Treg	0.501687780188457	-0.473733545337256	17	22	1	RABEP2
Treg	0.501687780188457	-0.473733545337256	17	22	1	LSM 12,00
Treg	0.501687780188457	-0.473733545337256	17	22	1	AC092279.1
Treg	0.501858890353098	0.16081098423446	232	219	1	NCL
Treg	0.502006321971472	0.526266454662744	22	17	1	ALAD
Treg	0.502006321971472	0.459152258804208	22	17	1	SH2D3A
Treg	0.502006321971472	0.526266454662744	22	17	1	OPA3
Treg	0.502070208884505	0.10604871627822	244	231	1	SLMAP
Treg	0.502098572294854	0.419351250746232	12	9	1	MFSD9
Treg	0.502210552728666	0.370147252745463	0.07	62	1	FIG4
Treg	0.502248199229905	-0.207453479999808	94	104	1	IARS2
Treg	0.502338785586754	0.303874033326296	12	9	1	THAP3
Treg	0.502338785586754	0.303874033326296	12	9	1	CA6
Treg	0.502338785586754	0.303874033326296	12	9	1	COMTD1
Treg	0.502338785586754	0.303874033326296	12	9	1	DCTPP1
Treg	0.502579059647465	0.111228955383901	12	9	1	COQ10A
Treg	0.502724345926232	-0.348202663253397	57	65	1	GGA1
Treg	0.502853039273851	0.226706172803837	43	36	1	DHRS4L2
Treg	0.503432575832613	-0.544122873228654	23	29	1	AC008124.1
Treg	0.503539418435954	0.178343151242437	12	9	1	GXYLT2
Treg	0.503539418435954	0.178343151242437	12	9	1	DNAAF5
Treg	0.503539418435954	0.178343151242437	12	9	1	TMEM70
Treg	0.503539418435954	0.178343151242437	12	9	1	ETFBKMT
Treg	0.503539418435954	0.178343151242437	12	9	1	PRMT5
Treg	0.503539418435954	0.178343151242437	12	9	1	HSPBP1
Treg	0.503539418435954	0.178343151242437	12	9	1	CXorf65
Treg	0.503612698482865	0.111228955383901	224	211	1	FAM102A
Treg	0.503661071100053	-0.763240162532241	0.01	14	1	OVOL2
Treg	0.503693972129438	-0.353439311619544	0.03	36	1	TEFM
Treg	0.503695735366449	0.124344455174159	466	461	1	JMJD1C
Treg	0.503771274540348	0.38876293091281	22	17	1	UTP4
Treg	0.503849650860674	-0.473733545337256	17	22	1	AC009133.1
Treg	0.50402980303933	-0.380624140945774	17	22	1	C11orf68
Treg	0.504214722145514	-0.303808543894943	17	22	1	TNFAIP8L1
Treg	0.504231501508255	-0.374197871786341	17	22	1	EMC8
Treg	0.504345666386636	-0.277336332533752	123	134	1	SYNCRIP
Treg	0.504451902565265	0.25209149122375	47	39	1	UBE2J1
Treg	0.504566459554755	-0.599264427421115	35	41	1	JAKMIP2
Treg	0.504745408529122	0.111228955383901	12	9	1	APOO
Treg	0.504816268145549	-0.388844647750743	41	48	1	OAS2
Treg	0.504943481450163	-0.147505313016268	79	89	1	NBEA
Treg	0.505525619816196	-0.625736638782306	0.01	14	1	C5orf66
Treg	0.505525619816196	-0.625736638782306	0.01	14	1	TEN1
Treg	0.505525619816196	-0.625736638782306	0.01	14	1	AL022311.1
Treg	0.505530321389815	-0.599264427421114	0.01	14	1	MPEG1
Treg	0.50556842927483	0.314762349469033	22	17	1	ACVR1B
Treg	0.505756532667279	0.150757319570539	43	36	1	POMT1
Treg	0.505824480302508	-0.310234813054377	0.03	36	1	LARP1B
Treg	0.505886091174007	0.151870939881247	62	53	1	CERS5
Treg	0.505891749599804	-0.244251699214489	36	43	1	STRIP1
Treg	0.505957182293666	-0.362702232948512	0.03	36	1	MUS81
Treg	0.50602284575474	0.318461569549342	0.07	62	1	KIF21B
Treg	0.506099396608243	-0.403344217445857	23	29	1	AP4B1
Treg	0.506377346126355	-0.293161299695435	17	22	1	MAP9
Treg	0.506377346126355	-0.293161299695435	17	22	1	SYCP2
Treg	0.506406013429753	-0.399732963893479	23	29	1	PSME3
Treg	0.506406013429753	-0.399732963893479	23	29	1	LSR
Treg	0.506552817001567	-0.28108846739486	17	22	1	RIC8A
Treg	0.506552817001567	-0.28108846739486	17	22	1	TIMM50
Treg	0.506552817001567	-0.28108846739486	17	22	1	CYBB
Treg	0.506652435429217	-0.296855783253176	0.03	36	1	IFFO1
Treg	0.506669342050655	0.213108569403114	118	108	1	MRPL1
Treg	0.506820708049545	-0.204546912521867	47	55	1	RNF24
Treg	0.50692368066291	-0.111163465952548	36	43	1	INTS12
Treg	0.506946090049416	-0.235221458637531	111	122	1	OTULINL
Treg	0.506964302405663	0.263232048828951	22	17	1	CLCN6
Treg	0.507024256071693	0.186779988391077	54	46	1	MAPK9
Treg	0.507162803461913	-0.736767951171049	0.01	14	1	RCN1
Treg	0.507220772619064	-0.374197871786341	23	29	1	HULC
Treg	0.507252938700177	-0.215935787869609	58	67	1	CUL4B
Treg	0.507402982462008	-0.473733545337256	0.01	14	1	HIST3H2A
Treg	0.507402982462008	-0.473733545337256	0.01	14	1	SLC5A6
Treg	0.507402982462008	-0.473733545337256	0.01	14	1	AMMECR1L
Treg	0.507402982462008	-0.473733545337256	0.01	14	1	DUSP28
Treg	0.507402982462008	-0.473733545337256	0.01	14	1	SKIL
Treg	0.507402982462008	-0.473733545337256	0.01	14	1	HOXB3
Treg	0.507419060936925	-0.174173263478348	36	43	1	SEC24C
Treg	0.507630665524103	-0.336230021587321	0.01	14	1	PIK3R2
Treg	0.507830295062725	0.297997466989627	67	58	1	KLHL42
Treg	0.507929025232816	0.124168011091399	65	57	1	BMS1
Treg	0.508227445833366	-0.169952797160153	79	89	1	FAM204A
Treg	0.508738438938256	0.189231467385174	22	17	1	PM20D2
Treg	0.508738438938256	0.189231467385174	22	17	1	CYB5D2
Treg	0.508894759611376	0.256177291295	0.07	62	1	GBP4
Treg	0.509268520532454	-0.184226928142271	0.01	14	1	FOSL2
Treg	0.509271217506946	-0.336230021587321	0.01	14	1	APOBEC3F
Treg	0.509283503790731	-0.164189174905726	152	164	1	IL2RG
Treg	0.509289794791898	0.633181658579256	26	21	1	RBM45
Treg	0.509707618225771	0.154297677275787	58	0.05	1	NDUFA5
Treg	0.50986881192671	0.126801759304362	0.28	267	1	KDM2A
Treg	0.51000439571565	-0.247852137920928	73	82	1	RMND5A
Treg	0.510167684628624	0.147754831409014	22	17	1	ZNF627
Treg	0.510721644444956	-0.18615695524067	92	103	1	ARF6
Treg	0.51125950347132	0.526266454662744	26	21	1	AC108134.3
Treg	0.511259510207942	0.469682926296376	26	21	1	AFAP1
Treg	0.511413402121143	0.324632593493094	83	74	1	USPL1
Treg	0.511679358003455	0.174422781871094	113	103	1	ZC3H15
Treg	0.511701796682121	0.181130968614057	154	142	1	HMGN2
Treg	0.512072235146776	-0.251341124000808	23	29	1	ZNF561
Treg	0.512178688401431	-0.20071505093084	0.03	36	1	SLC25A53
Treg	0.512582396084277	0.473799034768609	26	21	1	PYCARD
Treg	0.512747248600496	0.419351250746232	26	21	1	CHST7
Treg	0.51302855413573	0.163696375278035	0.01	14	1	DNAL1
Treg	0.513221331243539	0.149196805582921	81	72	1	MTOR
Treg	0.513232995538422	0.410789237242808	26	21	1	FRMD4B
Treg	0.513232995538422	0.410789237242808	26	21	1	ZDHHC7
Treg	0.513404666322157	-0.100275149809812	176	0.19	1	PRRC2B
Treg	0.513472260445993	0.310187807258499	178	166	1	JAZF1
Treg	0.513906176373018	0.477356854181798	26	21	1	TEX2
Treg	0.51396237052315	-0.293161299695435	57	65	1	HDHD2
Treg	0.514209817829975	-0.595724069715867	39	46	1	GPR180
Treg	0.515210262301133	0.349388692578665	26	21	1	SH2D2A
Treg	0.515210262301133	0.349388692578665	26	21	1	PPAN
Treg	0.515210262301133	0.349388692578665	26	21	1	COQ8B
Treg	0.515523973084568	-0.203281667940979	112	123	1	CD226
Treg	0.515555281038804	0.42673078111183	26	21	1	SUSD1
Treg	0.516049942666321	-0.140309811612064	63	72	1	RPP38
Treg	0.516073965778826	0.475041131307571	55	48	1	ERVMER61-1
Treg	0.516419786809578	-0.210699139503462	41	48	1	ENOPH1
Treg	0.516493532843354	-0.151805450449893	68	77	1	THRA1/BTR
Treg	0.516704738392406	0.303874033326296	26	21	1	CDCA7L
Treg	0.516704738392406	0.303874033326296	26	21	1	AC009133.3
Treg	0.516754811304663	0.184477937414539	277	267	1	PAFAH1B1
Treg	0.517231278687345	0.285258355158949	26	21	1	PSMC4
Treg	0.517710652185876	0.281153956826214	26	21	1	AC104596.1
Treg	0.51774540659334	-0.383535736365678	35	41	1	INTS11
Treg	0.517834166021418	-0.127958708495526	63	72	1	RAD54L2
Treg	0.517836666242426	-0.281088467394859	46	53	1	CAPNS1
Treg	0.518238244643711	-0.121431801406374	63	72	1	LARP4
Treg	0.518349405466374	-0.159624954909193	52	0.06	1	MAP2K7
Treg	0.518523368077885	0.303874033326296	26	21	1	LMNA
Treg	0.51852470895847	-0.275794167725347	46	53	1	SRPRA
Treg	0.51868914516285	0.242473488662153	26	21	1	GTF2H3
Treg	0.51869778726533	0.170122644437469	26	21	1	MGME1
Treg	0.51903285254857	-0.151805450449893	41	48	1	ITPA
Treg	0.519164163793863	-0.288177892181179	67	75	1	VPS39
Treg	0.519760796381016	-0.413612552899685	55	63	1	SMYD2
Treg	0.51992872885558	0.248732479133836	95	86	1	PIGL
Treg	0.520313200345548	-0.290869488187445	46	53	1	ARL14EP
Treg	0.520478495291188	-0.161789539022516	41	48	1	UBE2J2
Treg	0.520511718610556	-0.73676795117105	16	21	1	AC078845.1
Treg	0.52065887165185	0.446831987168339	52	45	1	UBXN2A
Treg	0.520808724048129	-0.125069067977766	168	182	1	CRIP1
Treg	0.520817106603163	0.154730594020487	265	255	1	GOLGA4
Treg	0.520915034654199	-0.100275149809812	63	72	1	ZRANB1
Treg	0.52128653020262	0.14401889050157	0.18	168	1	STAMBPL1
Treg	0.52157795629559	0.257079821847355	83	74	1	LNPK
Treg	0.521904849362893	-0.184226928142271	126	137	1	JAK3
Treg	0.521982391211545	0.405972220945032	44	38	1	IPMK
Treg	0.522161345293713	0.116282183110186	425	414	1	ARHGAP25
Treg	0.522179864499626	0.142937815111239	26	21	1	EEPD1
Treg	0.522179864499626	0.142937815111239	26	21	1	ZNF444
Treg	0.522379486685889	0.349388692578665	48	41	1	TP53
Treg	0.522773637562522	0.319815577195318	0.03	24	1	AC012368.1
Treg	0.522773637562522	0.319815577195318	0.03	24	1	ENTR1
Treg	0.522870743498469	-0.172077845476155	57	65	1	SLC38A6
Treg	0.523749630822308	-0.561196386587596	16	21	1	AC009879.4
Treg	0.52386654151378	0.312141649309896	48	41	1	SEC24A
Treg	0.524019437209587	0.272509862416961	55	48	1	ACBD5
Treg	0.524190085337765	-0.308674299066759	43	36	1	MRPL33
Treg	0.524252277535366	0.117381182365496	222	209	1	YLPM1
Treg	0.524484561883368	0.340710801506667	48	41	1	B4GALT5
Treg	0.524872220077615	0.263232048828951	59	51	1	SRGAP2B
Treg	0.525000308206366	0.26323204882895	0.03	24	1	MRPS26
Treg	0.5252886425516	-0.165999332032648	181	193	1	CAPN7
Treg	0.52540933870598	0.133949031883984	192	0.18	1	UPF2
Treg	0.525632693054315	-0.370640052373153	28	34	1	CAB39L
Treg	0.525764442953735	0.171601573363382	67	58	1	PRDX2
Treg	0.525836005855781	0.28299530365038	52	45	1	SLC9B2
Treg	0.525896360065238	0.367568708643686	44	38	1	NFE2L3
Treg	0.525976102716311	0.178343151242438	59	51	1	ST3GAL5
Treg	0.526040891537376	-0.473733545337256	16	21	1	UCK2
Treg	0.526163222761885	0.174794084161367	0.11	99	1	HLA-DRA
Treg	0.526230423773549	0.214322448348004	59	51	1	SPIN1
Treg	0.526325382703103	-0.106001760836769	47	39	1	FANCL
Treg	0.526514151929378	0.226706172803837	0.03	24	1	CYB5R3
Treg	0.52660764790289	-0.340467014473792	39	46	1	UCKL1
Treg	0.526670141842887	0.139243331553497	0.03	24	1	TSEN54
Treg	0.526966988154568	-0.258465558434189	105	115	1	PPM1A
Treg	0.527144917338424	0.294940908556288	48	41	1	GPI
Treg	0.52721914619172	-0.348202663253397	28	34	1	DNAJB12
Treg	0.527254652235556	-0.276696698277702	55	63	1	AL354733.3
Treg	0.527292015297455	0.333621376720348	37	31	1	CD2BP2
Treg	0.527669045908315	-0.142909049961497	121	132	1	RREB1
Treg	0.527889870929692	-0.236694348036407	35	41	1	PSMD2
Treg	0.527898531949833	-0.193625626144521	35	41	1	MCTS1
Treg	0.527953704080488	-0.473733545337256	16	21	1	BCL6
Treg	0.527964310754243	-0.131081971440094	482	481	1	CNOT6L
Treg	0.528000299262853	0.526266454662744	16	12	1	CTBP1-DT
Treg	0.528140809844062	-0.473733545337256	16	21	1	C1RL-AS1
Treg	0.528140809844062	-0.473733545337256	16	21	1	ACADS
Treg	0.528140809844062	-0.473733545337256	16	21	1	AC116158.3
Treg	0.528156075178107	0.26323204882895	52	45	1	ABR
Treg	0.528179893200483	0.23675983746776	59	51	1	RNF213-AS1
Treg	0.528194930137933	-0.217393792077471	46	53	1	FKBP3
Treg	0.528209820071412	0.526266454662744	16	12	1	C9orf147
Treg	0.528214774832837	-0.473733545337256	22	27	1	LINC02391
Treg	0.528401330797022	0.20979278986749	59	51	1	TALDO1
Treg	0.528436852878291	0.234085703169434	55	48	1	BRK1
Treg	0.528497853288492	-0.115279574424779	0.24	253	1	MAP3K2
Treg	0.528538539333684	-0.473733545337256	22	27	1	UBIAD1
Treg	0.528567380919792	0.224610754801643	95	86	1	FDFT1
Treg	0.528696339866443	0.170122644437469	0.03	24	1	CDKN2AIP
Treg	0.528843789693091	-0.204546912521867	51	58	1	NR4A2
Treg	0.529438998033455	-0.417150016970888	28	34	1	TRPC1
Treg	0.529488819140499	0.204338359775382	52	45	1	PFDN1
Treg	0.529554319056506	-0.328303105815692	75	84	1	S100A8
Treg	0.529651667095454	0.163696375278035	0.03	24	1	OGG1
Treg	0.529706658515136	0.433157050271263	16	12	1	TCTEX1D2
Treg	0.529706658515136	0.433157050271263	16	12	1	C1QTNF6
Treg	0.529733684742802	-0.296855783253176	28	34	1	PAXIP1-AS2
Treg	0.529982504732784	0.215337358724639	83	74	1	CEP83
Treg	0.530167726760226	-0.289308974199828	28	34	1	AAR2
Treg	0.530376004104791	-0.16792511581317	97	108	1	MTPN
Treg	0.530446038530885	-0.374197871786341	16	21	1	SPOUT1
Treg	0.530446038530885	-0.374197871786341	16	21	1	MIEN1
Treg	0.530612882671439	0.308675019590117	41	34	1	ACOT13
Treg	0.530638172222372	-0.193625626144521	16	21	1	MDC 1,00
Treg	0.530655582091489	-0.366818341420744	16	21	1	CYC1
Treg	0.530655582091489	-0.366818341420744	16	21	1	PLEKHB1
Treg	0.530781923678127	0.44380429447077	16	12	1	LINC01284
Treg	0.530916916600098	0.154297677275786	33	27	1	AC078785.1
Treg	0.530996426358234	0.374263361217694	16	12	1	ZBTB16
Treg	0.531166991966818	0.25209149122375	48	41	1	VIM-AS1
Treg	0.531219696952959	0.333621376720348	16	12	1	HENMT1
Treg	0.531219696952959	0.333621376720348	16	12	1	ARHGEF11
Treg	0.531219696952959	0.333621376720348	16	12	1	KIF18A
Treg	0.531219696952959	0.333621376720348	16	12	1	SGTA
Treg	0.531219696952959	0.333621376720348	16	12	1	ATG4A
Treg	0.531493730551207	0.333621376720349	44	38	1	OSTC
Treg	0.53150903941043	-0.395731033335982	22	27	1	APOL2
Treg	0.531758807270236	0.172629500048044	115	104	1	FMR1
Treg	0.531939460957954	-0.933165163974553	9	12	1	RBM15-AS1
Treg	0.531939460957954	-0.795661640224618	9	12	1	AC011379.2
Treg	0.531939460957954	-0.795661640224618	9	12	1	FANCB
Treg	0.532165496838942	0.26323204882895	41	34	1	TMUB2
Treg	0.532165496838942	0.26323204882895	41	34	1	DCXR
Treg	0.532247273634332	-0.103895465488508	0.56	574	1	EML4
Treg	0.532313638888419	0.248732479133835	37	31	1	AC090772.1
Treg	0.532497465709579	0.26323204882895	16	12	1	ZNRD2
Treg	0.532497465709579	0.26323204882895	16	12	1	MAP3K9
Treg	0.532497465709579	0.26323204882895	16	12	1	APOL1
Treg	0.532498525279964	0.220163326937064	55	48	1	LINC00894
Treg	0.532712309531734	0.111228955383901	16	12	1	KIF1BP
Treg	0.532756141211807	-0.28108846739486	16	21	1	PLA2G4B
Treg	0.532944162453091	-0.267282667869829	16	21	1	GDF11
Treg	0.532944162453091	-0.267282667869829	16	21	1	ZNF584
Treg	0.532986475765648	-0.142527636861883	158	0.17	1	ARHGEF6
Treg	0.532992308237265	0.250632012049318	41	34	1	TSC2
Treg	0.533194768522147	0.174794084161367	63	55	1	RAB5C
Treg	0.533276171547879	0.185229536827677	33	27	1	PARP16
Treg	0.533636299122362	0.408909504024586	0.06	53	1	FAS
Treg	0.533732280336612	-0.643658546779569	9	12	1	B3GALT6
Treg	0.533732280336612	-0.643658546779569	9	12	1	AL138787.2
Treg	0.533732280336612	-0.643658546779569	9	12	1	MTX1
Treg	0.533732280336612	-0.643658546779569	9	12	1	LINC01871
Treg	0.533732280336612	-0.643658546779569	9	12	1	SLC29A3
Treg	0.533732280336612	-0.933165163974553	9	12	1	DNMBP
Treg	0.533732280336612	-0.643658546779569	9	12	1	FDX2
Treg	0.533732280336612	-0.643658546779569	9	12	1	CXorf56
Treg	0.533732280336612	-0.795661640224618	9	12	1	IRAK1
Treg	0.533734464658552	-0.625736638782306	9	12	1	IFT46
Treg	0.533790267926557	0.204338359775382	16	12	1	ZC3H12C
Treg	0.53399707463922	-0.399732963893479	22	27	1	ZNF836
Treg	0.53400046999547	0.163696375278035	16	12	1	CCDC58
Treg	0.53400046999547	0.163696375278035	16	12	1	CTNNAL1
Treg	0.53400046999547	0.163696375278035	16	12	1	RGS3
Treg	0.534003285073836	0.163696375278035	33	27	1	ZNF830
Treg	0.534117117631103	-0.125810241916949	57	65	1	COG2
Treg	0.534162928157527	-0.321730451892206	22	27	1	ZNF226
Treg	0.534206896368917	0.241536977729631	109	99	1	CASD1
Treg	0.534245136977671	-0.140309811612064	72	0.08	1	SUSD3
Treg	0.534367888438149	-0.111163465952548	35	41	1	TAPT1-AS1
Treg	0.534838097740104	0.173964710731863	55	48	1	EXOC3
Treg	0.534929180586638	-0.643658546779569	27	33	1	FANCD2
Treg	0.535007180801998	0.139243331553497	55	48	1	FOXP1-AS1
Treg	0.53522621322016	-0.151805450449893	91	101	1	LGALS8
Treg	0.53529547979401	0.111228955383901	16	12	1	PER2
Treg	0.535482095182831	-0.313268873144009	44	51	1	AC073342.1
Treg	0.535530517846934	-0.473733545337256	9	12	1	FMO5
Treg	0.535530517846934	-0.473733545337256	9	12	1	SYK
Treg	0.535530517846934	-0.473733545337256	9	12	1	OLMALINC
Treg	0.535530517846934	-0.473733545337256	9	12	1	BSCL2
Treg	0.53553484438226	-0.473733545337256	9	12	1	DOK1
Treg	0.53553484438226	-0.473733545337256	9	12	1	GNB4
Treg	0.53553484438226	-0.473733545337256	9	12	1	SMIM20
Treg	0.53553484438226	-0.473733545337256	9	12	1	OOEP
Treg	0.53553484438226	-0.473733545337256	9	12	1	MINCR
Treg	0.53553484438226	-0.473733545337256	9	12	1	MSANTD3
Treg	0.53553484438226	-0.473733545337256	9	12	1	ASB6
Treg	0.53553484438226	-0.473733545337256	9	12	1	FAM234B
Treg	0.53553484438226	-0.473733545337256	9	12	1	AL049779.4
Treg	0.53553484438226	-0.473733545337256	9	12	1	SLC25A11
Treg	0.53553484438226	-0.473733545337256	9	12	1	CDC34
Treg	0.53553484438226	-0.473733545337256	9	12	1	SLC25A23
Treg	0.53553484438226	-0.473733545337256	9	12	1	DSN1
Treg	0.53553484438226	-0.473733545337256	9	12	1	U2AF1L5
Treg	0.53553484438226	-0.473733545337256	9	12	1	F8A1
Treg	0.535640542080552	0.13631993634673	33	27	1	OBI1
Treg	0.535640542080552	0.13631993634673	33	27	1	ZNF564
Treg	0.535640542080552	0.13631993634673	33	27	1	CHERP
Treg	0.53564444526159	-0.242407999230799	28	34	1	TIMM44
Treg	0.535743493692525	0.37061558420255	76	68	1	AMN1
Treg	0.535787488539403	-0.321730451892206	9	12	1	TMEM115
Treg	0.536050609660133	-0.233906530664787	118	128	1	CABIN1
Treg	0.536528667079853	0.178343151242437	37	31	1	TMEM238
Treg	0.536586779772621	0.196117852970414	41	34	1	BRF1
Treg	0.536823245536749	-0.251341124000808	22	27	1	SNAPC1
Treg	0.536884484556326	0.140375301043417	207	195	1	ASXL2
Treg	0.536930854656808	0.224237917213086	75	67	1	CNOT10
Treg	0.537068711076176	0.212766981845963	107	98	1	KRAS
Treg	0.537149402914671	-0.239268291700233	22	27	1	DHX37
Treg	0.53722518001549	-0.136698558059685	51	58	1	NOL11
Treg	0.537254347797266	0.172629500048044	72	63	1	ANAPC10
Treg	0.537290727640665	-0.103170675199017	142	154	1	SATB1-AS1
Treg	0.537329438949454	-0.151805450449893	9	12	1	GLUL
Treg	0.537329438949454	-0.303808543894943	9	12	1	FBXO41
Treg	0.537329438949454	-0.303808543894943	9	12	1	HLA-DRB5
Treg	0.537329438949454	-0.303808543894943	9	12	1	UCK1
Treg	0.537329438949454	-0.151805450449893	9	12	1	AVIL
Treg	0.537329438949454	-0.303808543894943	9	12	1	GZMB
Treg	0.537329438949454	-0.303808543894943	9	12	1	AC005225.2
Treg	0.537329438949454	-0.303808543894943	9	12	1	AC027514.1
Treg	0.537329438949454	-0.303808543894943	9	12	1	ZNF726
Treg	0.537329438949454	-0.303808543894943	9	12	1	G6PD
Treg	0.537358768039419	0.158534670162257	37	31	1	C18orf32
Treg	0.537466299898152	0.210764628934815	48	41	1	WDR89
Treg	0.537837111770759	0.178343151242437	48	41	1	GBP1
Treg	0.538073023202248	0.212157864234682	41	34	1	ACAD10
Treg	0.538306422884658	-0.136698558059685	81	91	1	DDX42
Treg	0.538381289742875	-0.207658685183411	72	0.08	1	CDK14
Treg	0.538945845294046	0.1112289553839	134	123	1	DNM2
Treg	0.539133748833291	-0.151805450449893	9	12	1	ZNF594
Treg	0.539133748833291	-0.151805450449893	9	12	1	USP51
Treg	0.539172476744377	-0.290869488187445	89	98	1	MANBA
Treg	0.539230908411342	-0.143584943644925	51	58	1	MDH2
Treg	0.539266543916731	0.154297677275786	41	34	1	HEXIM1
Treg	0.539476155446549	-0.239268291700233	44	51	1	SNRPG
Treg	0.539866387065739	0.101381169427553	372	368	1	ZNF638
Treg	0.540001469657816	-0.180002342280545	76	86	1	RCOR1
Treg	0.540223060050038	-0.107305990283034	207	223	1	TOP 1,00
Treg	0.540459739435442	0.333621376720349	0.06	53	1	EPHX2
Treg	0.54076012998797	0.111228955383901	37	31	1	UBE2L6
Treg	0.540940899056541	0.433157050271263	9	12	1	PHLDB2
Treg	0.541169166076861	-0.374197871786341	33	39	1	DERL2
Treg	0.541276018093222	0.207198013914623	107	98	1	USP4
Treg	0.541333358209795	-0.161349223120764	116	127	1	TRABD2A
Treg	0.54134640800604	-0.203085955393587	75	84	1	GCFC2
Treg	0.541425133908066	0.286596041894461	73	65	1	C15orf41
Treg	0.541446215729775	-0.321730451892206	33	39	1	EBPL
Treg	0.541553271254048	-0.295396304078743	49	57	1	RPE
Treg	0.541605744932592	0.419351250746233	57	0.05	1	ACER3
Treg	0.541874548679672	-0.199558581898262	55	63	1	ZNF253
Treg	0.541939888428778	-0.156251355481085	224	0.24	1	PDE4D
Treg	0.542129084400005	0.139243331553497	52	45	1	FKTN
Treg	0.543051640678858	-0.164405487229527	0.06	68	1	PEX3
Treg	0.543055395509252	0.303874033326297	0.06	53	1	MSL1
Treg	0.543525205380119	0.267348157301182	112	103	1	CD7
Treg	0.543527434371817	0.154297677275787	55	48	1	TMED9
Treg	0.543787723559857	0.526266454662744	0.02	15	1	FCGRT
Treg	0.543787723559857	0.526266454662744	0.02	15	1	MCM8
Treg	0.543865529356062	-0.11527957442478	51	58	1	PRPF40B
Treg	0.544188846904665	-0.225806031893669	44	51	1	ABRACL
Treg	0.544199216501962	0.26323204882895	64	57	1	VPS26C
Treg	0.544516718529425	0.789300860496538	0.01	7	1	FAIM
Treg	0.544586669762964	-0.436258839918592	43	0.05	1	ASAH1
Treg	0.545321045307864	0.218144159300413	72	63	1	PFKL
Treg	0.545537756519729	0.452265873218968	0.02	15	1	AC018462.1
Treg	0.545537756519729	0.526266454662744	0.02	15	1	AC007566.1
Treg	0.545537756519729	0.452265873218968	0.02	15	1	PRDX3
Treg	0.545537756519729	0.526266454662744	0.02	15	1	ZNF528-AS1
Treg	0.545635086289376	0.663769978412679	0.01	7	1	GAS7
Treg	0.545635086289376	0.663769978412679	0.01	7	1	SGSM1
Treg	0.545654905338425	-0.293161299695435	59	67	1	RNF126
Treg	0.545698775798103	-0.111163465952548	39	46	1	IAH1
Treg	0.54573496196316	-0.259608739984409	33	39	1	ELMOD2
Treg	0.546070937630813	0.228361588981898	0.1	91	1	FBXO28
Treg	0.546315718582625	-0.151274168896885	486	0.5	1	SORL1
Treg	0.546579111809764	0.143546675656629	162	151	1	TRIR
Treg	0.54675442344294	0.526266454662744	0.01	7	1	PINK1-AS
Treg	0.54675442344294	0.526266454662744	0.01	7	1	AL451062.1
Treg	0.54675442344294	0.526266454662744	0.01	7	1	YOD1
Treg	0.54675442344294	0.526266454662744	0.01	7	1	GPAT3
Treg	0.54675442344294	0.526266454662744	0.01	7	1	FANCE
Treg	0.54675442344294	0.526266454662744	0.01	7	1	NOXA1
Treg	0.54675442344294	0.526266454662744	0.01	7	1	MRC1
Treg	0.54675442344294	0.526266454662744	0.01	7	1	AC007014.1
Treg	0.547290404845219	0.374263361217694	0.02	15	1	TRIM52-AS1
Treg	0.547290404845219	0.374263361217694	0.02	15	1	GSS
Treg	0.547725422309105	-0.135863906580872	91	101	1	HK1
Treg	0.54787965629838	0.374263361217694	0.01	7	1	TNFRSF9
Treg	0.54787965629838	0.374263361217694	0.01	7	1	AHDC1
Treg	0.54787965629838	0.374263361217694	0.01	7	1	RAVER2
Treg	0.54787965629838	0.374263361217694	0.01	7	1	TMEM79
Treg	0.54787965629838	0.374263361217694	0.01	7	1	TOGARAM2
Treg	0.54787965629838	0.374263361217694	0.01	7	1	DGUOK-AS1
Treg	0.54787965629838	0.374263361217694	0.01	7	1	GHRLOS
Treg	0.54787965629838	0.374263361217694	0.01	7	1	AC096921.2
Treg	0.54787965629838	0.374263361217694	0.01	7	1	CCR5
Treg	0.54787965629838	0.374263361217694	0.01	7	1	FBXO5
Treg	0.54787965629838	0.374263361217694	0.01	7	1	SPDYE5
Treg	0.54787965629838	0.374263361217694	0.01	7	1	CCDC71L
Treg	0.54787965629838	0.374263361217694	0.01	7	1	ADCK5
Treg	0.54787965629838	0.374263361217694	0.01	7	1	AS3MT
Treg	0.54787965629838	0.374263361217694	0.01	7	1	FAM111A-DT
Treg	0.54787965629838	0.374263361217694	0.01	7	1	USP44
Treg	0.54787965629838	0.374263361217694	0.01	7	1	MCF2L
Treg	0.54787965629838	0.374263361217694	0.01	7	1	SOCS1
Treg	0.54787965629838	0.374263361217694	0.01	7	1	NEK8
Treg	0.54787965629838	0.374263361217694	0.01	7	1	NKIRAS2
Treg	0.54787965629838	0.374263361217694	0.01	7	1	AC011921.1
Treg	0.54787965629838	0.374263361217694	0.01	7	1	EMILIN2
Treg	0.54787965629838	0.374263361217694	0.01	7	1	CEACAM1
Treg	0.54787965629838	0.374263361217694	0.01	7	1	GIPR
Treg	0.54787965629838	0.374263361217694	0.01	7	1	ZNF446
Treg	0.547950467632252	0.170935201508168	123	113	1	SNRPA1
Treg	0.547971498150568	-0.151805450449893	44	51	1	MAEA
Treg	0.548012329180686	-0.20071505093084	65	74	1	TRIM25
Treg	0.548167622944411	0.641743672082681	23	19	1	FUT10
Treg	0.548263467907977	0.137224163916845	79	0.07	1	C20orf194
Treg	0.54833496810155	-0.412333000673113	27	33	1	ZNF518B
Treg	0.548507811438666	0.201644250606118	116	106	1	ICAM3
Treg	0.548661735353223	0.314762349469033	0.02	15	1	LPCAT4
Treg	0.548661735353223	0.314762349469033	0.02	15	1	TOMM40
Treg	0.548673096401189	-0.174173263478348	33	39	1	MLEC
Treg	0.548759285533614	-0.267282667869829	49	57	1	ZNF770
Treg	0.548999366976393	0.263232048828951	0.01	7	1	AC004865.2
Treg	0.548999366976393	0.263232048828951	0.01	7	1	CENPA
Treg	0.548999366976393	0.263232048828951	0.01	7	1	TRIM2
Treg	0.548999366976393	0.263232048828951	0.01	7	1	AC007347.1
Treg	0.549067393669838	0.291801201025721	0.02	15	1	NCK1-DT
Treg	0.549067393669838	0.291801201025721	0.02	15	1	ALDH5A1
Treg	0.549067393669838	0.291801201025721	0.02	15	1	SKIV2L
Treg	0.549067393669838	0.291801201025721	0.02	15	1	NAA40
Treg	0.549067393669838	0.291801201025721	0.02	15	1	PIP4K2C
Treg	0.549224392396072	-0.298646838779165	38	45	1	PI4KB
Treg	0.549452489994257	0.170122644437469	0.02	15	1	PARD3
Treg	0.549547041828099	-0.168878963808835	179	0.19	1	THRAP3
Treg	0.549562401607202	0.303874033326296	0.01	7	1	ABCC2
Treg	0.549632183391343	-0.114652452032427	65	74	1	EIF4E2
Treg	0.550122116594983	0.111228955383901	0.01	7	1	CTSK
Treg	0.550122116594983	0.111228955383901	0.01	7	1	TBCE.1
Treg	0.550122116594983	0.111228955383901	0.01	7	1	SLC1A1
Treg	0.550122116594983	0.111228955383901	0.01	7	1	TRAPPC2B
Treg	0.55125728891639	-0.353439311619544	27	33	1	FGL2
Treg	0.551324718382007	-0.229807962451166	44	51	1	NAMPT
Treg	0.551402461873788	0.333621376720349	0.02	15	1	AC120193.1
Treg	0.551411629747974	0.124903892280977	115	104	1	ARF1
Treg	0.55163216917951	-0.210699139503461	49	57	1	PTTG1IP
Treg	0.552074403906271	0.247550426596681	0.06	53	1	DENND6A-AS1
Treg	0.552160107619412	-0.163393424725106	33	39	1	ZNF484
Treg	0.552179926988113	0.154297677275786	0.02	15	1	GDE1
Treg	0.55237298754752	0.121971335924298	289	279	1	VWA8
Treg	0.552893445934603	-0.298646838779165	38	45	1	MAN2C1
Treg	0.552896037598805	0.140375301043417	0.08	72	1	RUFY2
Treg	0.553149134116868	-0.121431801406374	65	74	1	SARS
Treg	0.553164784455177	0.189231467385174	0.02	15	1	PAWR
Treg	0.553442649515745	-0.229807962451166	54	62	1	PRR12
Treg	0.553602604015987	-0.180686570437022	141	151	1	SELENOF
Treg	0.553809619240611	0.410789237242808	49	43	1	GKAP1
Treg	0.553886371525803	-0.191333814636531	49	57	1	TAZ
Treg	0.553887469935493	-0.146923229070147	0.16	171	1	PSAP
Treg	0.554070578963038	0.526266454662744	23	19	1	NUDT16L1
Treg	0.554268719595289	-0.108449081255511	159	171	1	ANK3
Treg	0.554350201564071	-0.680184422804682	15	19	1	PAK1IP1
Treg	0.55453624978872	-0.129779144119894	0.07	79	1	USF3
Treg	0.55509874588678	-0.28108846739486	27	33	1	NBPF19
Treg	0.555116787058917	-0.524359618407225	32	38	1	AGBL5
Treg	0.555263256069158	-0.217393792077471	49	57	1	TMEM43
Treg	0.555612327479892	-0.272099684167605	27	33	1	FPGS
Treg	0.555667977458323	0.178343151242437	88	79	1	M6PR
Treg	0.555821612502927	0.625802128213659	27	22	1	ZNF212
Treg	0.555845078922259	0.145348333701919	436	432	1	FAF1
Treg	0.556044812290203	0.400735572578886	23	19	1	PYURF
Treg	0.556044812290203	0.400735572578886	23	19	1	PRPSAP1
Treg	0.556044812290203	0.464865909998601	23	19	1	SLC16A3
Treg	0.556044812290203	0.400735572578886	23	19	1	XAB2
Treg	0.556604878022238	-0.473733545337256	15	19	1	KDM2B-DT
Treg	0.556805945942208	-0.680184422804682	15	19	1	SLC41A3
Treg	0.556805945942208	-0.473733545337256	15	19	1	ZBTB49
Treg	0.556805945942208	-0.473733545337256	15	19	1	ACSL6
Treg	0.556805945942208	-0.473733545337256	15	19	1	PRPF4
Treg	0.556805945942208	-0.473733545337256	15	19	1	TSPAN3
Treg	0.556805945942208	-0.473733545337256	15	19	1	IFT20
Treg	0.556805945942208	-0.473733545337256	15	19	1	Z82206.1
Treg	0.556896438487495	0.317679832851327	49	43	1	INPP5K
Treg	0.556934247126605	0.526266454662744	38	33	1	ABAT
Treg	0.55740627928059	0.122910760431536	72	63	1	GNAI3
Treg	0.557468472767319	0.316048747272399	97	89	1	CCDC6
Treg	0.557985982139208	-0.412333000673113	78	86	1	AC073167.1
Treg	0.557989302042263	0.526266454662744	27	22	1	PRKAR1B
Treg	0.558022297859802	0.333621376720349	23	19	1	RAB2B
Treg	0.558022297859802	0.333621376720349	23	19	1	VPS9D1
Treg	0.558022297859802	0.333621376720349	23	19	1	APOBEC3G
Treg	0.558022297859802	0.333621376720349	23	19	1	ARMCX3
Treg	0.558029111439418	-0.395731033335982	21	26	1	NOP2
Treg	0.558770526308238	0.16871445004466	392	0.39	1	TRAF3IP3
Treg	0.55880295645404	0.1528080591353	92	84	1	ACTN4
Treg	0.55882398398748	0.111228955383901	115	104	1	H2AFV
Treg	0.558910755675817	-0.149789104851389	176	187	1	SAT1
Treg	0.559065667618996	-0.366818341420744	15	19	1	USP31
Treg	0.559284872168845	-0.358256327917319	15	19	1	NME6
Treg	0.559284872168845	-0.358256327917319	15	19	1	NAXD
Treg	0.559284872168845	-0.358256327917319	15	19	1	SIRT6
Treg	0.559602000466652	0.452265873218968	38	33	1	FBXO31
Treg	0.559751148385983	0.106641685888249	0.16	149	1	EMP3
Treg	0.559890904813417	-0.114652452032427	59	67	1	INKA2
Treg	0.560022294136219	-0.171170775316824	38	45	1	MYO18A
Treg	0.560033899532841	0.263232048828951	23	19	1	AL117336.2
Treg	0.560033899532841	0.263232048828951	23	19	1	HSD17B12
Treg	0.560033899532841	0.263232048828951	23	19	1	TRAPPC4
Treg	0.560075955141909	0.149961349872615	259	0.25	1	SPPL3
Treg	0.560237836712725	0.176682016872516	125	115	1	TAGLN2
Treg	0.560277363487369	-0.202431523519862	38	45	1	AL512603.2
Treg	0.560597227027693	0.161502161865124	84	75	1	MADD
Treg	0.560653518936087	-0.321730451892206	21	26	1	IKBIP
Treg	0.560775505828484	0.281153956826213	53	46	1	ALKBH1
Treg	0.56110832379136	0.234085703169434	53	46	1	LAX1
Treg	0.561129073215579	-0.193625626144521	59	67	1	NPIPB4
Treg	0.561377174834516	-0.303808543894943	21	26	1	ZUP1
Treg	0.561387253335427	0.222874311212809	49	43	1	ALKBH7
Treg	0.561460796892388	0.142937815111239	23	19	1	AL022097.1
Treg	0.561531564409823	-0.151805450449893	15	19	1	SPRTN
Treg	0.561531564409823	-0.251341124000808	15	19	1	CNPY4
Treg	0.561531564409823	-0.251341124000808	15	19	1	AC016831.1
Treg	0.561531564409823	-0.251341124000808	15	19	1	BAD
Treg	0.561531564409823	-0.251341124000808	15	19	1	C12orf66
Treg	0.561531564409823	-0.251341124000808	15	19	1	SOCS7
Treg	0.561531564409823	-0.251341124000808	15	19	1	GET3
Treg	0.561535476307521	-0.174173263478348	15	19	1	ZGRF1
Treg	0.561743883940279	0.325967804176913	49	43	1	MRPL54
Treg	0.562065152500717	0.178343151242438	69	62	1	CD58
Treg	0.562230370140089	0.155172302971498	158	147	1	ZZEF1
Treg	0.562336467127366	0.362767722379864	27	22	1	LIN7C
Treg	0.562543414110771	0.242473488662153	23	19	1	AC131568.1
Treg	0.562816197688375	-0.192551792793203	99	108	1	SINHCAF
Treg	0.56295309088167	-0.158860207983844	54	62	1	ARF4
Treg	0.563126399631878	-0.836303624721965	7	0.01	1	AP001267.1
Treg	0.563217591020876	0.14178642235987	168	158	1	FBXW11
Treg	0.563367853155517	-0.111163465952548	95	104	1	DCAF1
Treg	0.563487986608738	0.384247449790316	31	26	1	SAMM50
Treg	0.56362946073322	-0.239268291700233	21	26	1	CCDC117
Treg	0.563751268409209	-0.166305020145008	105	115	1	ZNF326
Treg	0.563800524425228	-0.151805450449893	15	19	1	WDHD1
Treg	0.563853172347597	0.319815577195318	27	22	1	ARRDC5
Treg	0.563941497769863	-0.111163465952547	27	33	1	SLFN13
Treg	0.563974614932491	-0.225806031893669	21	26	1	TMEM138
Treg	0.564207547458937	0.243332491391246	118	0.11	1	HIPK3
Treg	0.564292279535137	-0.137551466769652	171	183	1	RAB3GAP2
Treg	0.56435714239336	0.226706172803837	27	22	1	AL136038.5
Treg	0.564515917520878	0.303874033326296	27	22	1	TCEANC2
Treg	0.564515917520878	0.303874033326296	27	22	1	NMD3
Treg	0.564515917520878	0.303874033326296	27	22	1	SMAD7
Treg	0.564625787072335	0.218144159300413	46	39	1	PSMB2
Treg	0.564832429989036	-0.666378623279652	7	0.01	1	AC016949.1
Treg	0.564832429989036	-0.666378623279652	7	0.01	1	UBR5-AS1
Treg	0.564832429989036	-0.666378623279652	7	0.01	1	ZNF668
Treg	0.564832429989036	-0.666378623279652	7	0.01	1	TACO1
Treg	0.564894922219477	0.111228955383901	23	19	1	NKIRAS1
Treg	0.565284543084018	-0.103550281842673	182	195	1	ASB3
Treg	0.565492516340906	-0.290287404241325	69	77	1	ATG14
Treg	0.565653092072773	0.191847415592185	53	46	1	GOLGA3
Treg	0.56567276558552	0.285258355158949	46	39	1	TPST2
Treg	0.565699635994901	0.26323204882895	31	26	1	MREG
Treg	0.56580605033073	0.142937815111239	23	19	1	RGL1
Treg	0.56584707610236	0.333621376720348	31	26	1	CERS2
Treg	0.566257715354123	-0.643658546779569	7	0.01	1	LIPE
Treg	0.566372400404234	0.170122644437469	27	22	1	STARD4
Treg	0.566479006668272	0.154297677275786	76	68	1	PANK2
Treg	0.566542794202881	-0.473733545337256	7	0.01	1	LINC00534
Treg	0.56654555969982	-0.473733545337256	7	0.01	1	AL606491.1
Treg	0.56654555969982	-0.473733545337256	7	0.01	1	TMEM269
Treg	0.56654555969982	-0.473733545337256	7	0.01	1	CHI3L2
Treg	0.56654555969982	-0.473733545337256	7	0.01	1	AC246785.3
Treg	0.56654555969982	-0.473733545337256	7	0.01	1	ADAM15
Treg	0.56654555969982	-0.473733545337256	7	0.01	1	AL592295.4
Treg	0.56654555969982	-0.473733545337256	7	0.01	1	AL512343.2
Treg	0.56654555969982	-0.473733545337256	7	0.01	1	FAM178B
Treg	0.56654555969982	-0.473733545337256	7	0.01	1	OSBPL10
Treg	0.56654555969982	-0.473733545337256	7	0.01	1	COQ2
Treg	0.56654555969982	-0.473733545337256	7	0.01	1	FASTKD3
Treg	0.56654555969982	-0.473733545337256	7	0.01	1	RNF144B
Treg	0.56654555969982	-0.473733545337256	7	0.01	1	ZSCAN12
Treg	0.56654555969982	-0.473733545337256	7	0.01	1	AL035634.1
Treg	0.56654555969982	-0.473733545337256	7	0.01	1	ADCK2
Treg	0.56654555969982	-0.473733545337256	7	0.01	1	ALG2
Treg	0.56654555969982	-0.473733545337256	7	0.01	1	AL391839.3
Treg	0.56654555969982	-0.473733545337256	7	0.01	1	FRAT1
Treg	0.56654555969982	-0.473733545337256	7	0.01	1	FKBP4
Treg	0.56654555969982	-0.473733545337256	7	0.01	1	AC006064.2
Treg	0.56654555969982	-0.473733545337256	7	0.01	1	SPRYD3
Treg	0.56654555969982	-0.473733545337256	7	0.01	1	BBOF1
Treg	0.56654555969982	-0.473733545337256	7	0.01	1	AC123768.3
Treg	0.56654555969982	-0.473733545337256	7	0.01	1	IQCH
Treg	0.56654555969982	-0.473733545337256	7	0.01	1	LCMT1-AS1
Treg	0.56654555969982	-0.473733545337256	7	0.01	1	ZNF155
Treg	0.566651891840267	0.310537763607306	31	26	1	SPG21
Treg	0.566951251420185	0.131987515550698	132	122	1	CASC4
Treg	0.566952789069985	-0.13098210610576	617	611	1	INPP4B
Treg	0.567147413846942	0.248732479133835	35	29	1	C12orf75
Treg	0.567150200357405	0.191399304067884	118	0.11	1	TNIP1
Treg	0.567423064904455	0.18211244154041	202	193	1	FAM13B
Treg	0.567533089599433	0.263232048828951	42	36	1	ZADH2
Treg	0.567543895037032	-0.104605749930385	423	435	1	MBD5
Treg	0.567544455609002	0.175769207578611	165	156	1	CDK12
Treg	0.56775552679102	-0.174173263478348	122	132	1	MTERF4
Treg	0.567957953192522	0.126658995953506	53	46	1	ZBTB37
Treg	0.568062380579521	0.139243331553497	27	22	1	AGBL3
Treg	0.568135339616124	-0.102539072380326	496	503	1	CDC14A
Treg	0.568210747225841	0.281153956826214	31	26	1	KAT5
Treg	0.568210747225841	0.281153956826214	31	26	1	TRMT1
Treg	0.568253792158126	-0.111163465952548	7	0.01	1	AL445928.2
Treg	0.568253792158126	-0.28108846739486	7	0.01	1	ZC3H11A
Treg	0.568253792158126	-0.28108846739486	7	0.01	1	UGDH-AS1
Treg	0.568253792158126	-0.111163465952548	7	0.01	1	PHACTR1
Treg	0.568253792158126	-0.28108846739486	7	0.01	1	AL021918.5
Treg	0.568253792158126	-0.28108846739486	7	0.01	1	AL138760.1
Treg	0.568253792158126	-0.28108846739486	7	0.01	1	ARL 2,00
Treg	0.568253792158126	-0.28108846739486	7	0.01	1	HELLPAR
Treg	0.568253792158126	-0.28108846739486	7	0.01	1	TRAV6
Treg	0.568253792158126	-0.28108846739486	7	0.01	1	RYR1
Treg	0.568253792158126	-0.28108846739486	7	0.01	1	CCDC9
Treg	0.568352418274391	0.151870939881246	107	98	1	C1GALT1
Treg	0.568410990553353	-0.168878963808835	43	0.05	1	LPCAT3
Treg	0.568480545959015	-0.119302810762564	96	106	1	AC233976.1
Treg	0.568602944812713	0.250632012049318	42	36	1	TOPORS
Treg	0.56867576704702	0.145786177420269	166	156	1	ADNP
Treg	0.569074093161439	-0.267282667869829	32	38	1	UMPS
Treg	0.56908347090862	0.278338941219158	35	29	1	MBD3
Treg	0.569162218022442	0.289826258840663	78	0.07	1	UTP18
Treg	0.569398804078003	-0.188331326475007	43	0.05	1	DPP9
Treg	0.569645317168157	-0.259608739984409	32	38	1	PRIMPOL
Treg	0.569969098386449	-0.111163465952548	7	0.01	1	NUP210L
Treg	0.569969098386449	-0.111163465952548	7	0.01	1	SDK2
Treg	0.569993968580507	0.156083191168161	148	137	1	SNX6
Treg	0.570584793977447	-0.167630417611576	69	77	1	NIPSNAP2
Treg	0.570704648135565	-0.151805450449893	94	103	1	COX5B
Treg	0.570743758208136	0.196117852970414	35	29	1	EXOSC1
Treg	0.570745614308809	0.197643707201373	46	39	1	CASP6
Treg	0.570983753576184	0.255618864719076	65	58	1	AC074032.1
Treg	0.571601919877406	0.170122644437469	27	22	1	PPM1M
Treg	0.571760668757203	-0.217393792077471	48	55	1	ZFYVE27
Treg	0.57191593858405	-0.473733545337256	26	31	1	VPS52
Treg	0.572048817060364	0.221411873134323	38	33	1	CYB561D2
Treg	0.572170805936964	0.193691115575874	31	26	1	KLHDC3
Treg	0.572353480235204	0.250632012049318	38	33	1	PRKAG1
Treg	0.572561927139333	-0.196199569808346	43	0.05	1	GBP3
Treg	0.572575101380749	0.214322448348003	35	29	1	RSAD1
Treg	0.572763710500416	0.204338359775382	49	43	1	DPH5
Treg	0.572975053982113	-0.246962683490233	63	0.07	1	SNX27
Treg	0.573224442683411	0.189231467385174	42	36	1	GSE1
Treg	0.573714341964104	-0.316764198998857	0.11	118	1	NONO
Treg	0.573763906088933	0.163696375278035	31	26	1	PSMC3
Treg	0.573984641213819	-0.189940579336665	32	38	1	NIPA2
Treg	0.574252597330796	0.150117968777495	105	96	1	IRAK4
Treg	0.574297048806563	0.215926334050594	97	89	1	DCTN4
Treg	0.574298491234241	0.172629500048044	42	36	1	ZNF146
Treg	0.574552761243015	-0.129288013888466	104	113	1	SLC38A9
Treg	0.574756389335691	0.111228955383901	53	46	1	SUCLG1
Treg	0.574810528066166	-0.40960320791754	26	31	1	ZSWIM7
Treg	0.574884723164912	0.235217672659354	89	0.08	1	IMMT
Treg	0.575212565642847	0.888836534047452	14	0.01	1	TMEM218
Treg	0.575310701773663	-0.57326921888817	26	31	1	TENT5A
Treg	0.575393404763932	0.131693057943616	191	182	1	TDRD3
Treg	0.575459904339038	-0.219976953091473	32	38	1	PXYLP1
Treg	0.575907048914879	-0.127283131315825	104	113	1	LENG8
Treg	0.576042199892475	-0.163393424725106	32	38	1	QTRT2
Treg	0.576080057745728	0.150757319570539	42	36	1	METTL3
Treg	0.576508791994881	0.12124274401192	0.39	387	1	COG5
Treg	0.576748048701898	-0.116181540719172	43	0.05	1	PPCS
Treg	0.576750416772247	-0.414839856283687	26	31	1	AC007780.1
Treg	0.576769576415456	0.129262878214162	168	158	1	SLC7A6
Treg	0.57730307999923	-0.28108846739486	37	43	1	ASMTL
Treg	0.577310091923869	-0.111554493205487	427	435	1	SP100
Treg	0.577711798654345	-0.348202663253397	26	31	1	BRMS1L
Treg	0.577947087289478	-0.276696698277702	97	106	1	MAP3K14
Treg	0.578114385780387	0.526266454662744	14	0.01	1	ATP10D
Treg	0.578114385780387	0.625802128213659	14	0.01	1	SYNPO2
Treg	0.578114385780387	0.526266454662744	14	0.01	1	C12orf43
Treg	0.578114385780387	0.526266454662744	14	0.01	1	RUNDC1
Treg	0.578189186468076	-0.342489012059003	26	31	1	CNPPD1
Treg	0.578189186468076	-0.342489012059003	26	31	1	GLTP
Treg	0.57819522059015	0.131987515550698	38	33	1	RNF43
Treg	0.578219337048052	0.145994373544577	69	62	1	PSMD11
Treg	0.578942252309764	0.111228955383901	42	36	1	SURF1
Treg	0.578964139924198	0.209076278782045	62	55	1	ZNF678
Treg	0.578995495628749	-0.100275149809812	64	72	1	ZDHHC6
Treg	0.579254698779124	-0.159624954909193	48	55	1	PAIP1
Treg	0.579514367231623	-0.147232720660069	84	92	1	SKAP1-AS1
Treg	0.579567607652484	0.419351250746232	14	0.01	1	RTCA-AS1
Treg	0.579567607652484	0.419351250746232	14	0.01	1	GIN1
Treg	0.579567607652484	0.419351250746232	14	0.01	1	RELL2
Treg	0.579567607652484	0.419351250746232	14	0.01	1	VARS
Treg	0.579567607652484	0.419351250746232	14	0.01	1	GLI4
Treg	0.579567607652484	0.419351250746232	14	0.01	1	MYO5C
Treg	0.579567607652484	0.419351250746232	14	0.01	1	ZNF324
Treg	0.579567607652484	0.419351250746232	14	0.01	1	IL10RB-DT
Treg	0.579567607652484	0.419351250746232	14	0.01	1	TNFRSF13C
Treg	0.579923939657274	0.1332552617139	85	77	1	CARMIL1
Treg	0.580043097151373	-0.111163465952548	69	77	1	TRMT13
Treg	0.580182445951747	-0.137305880754778	122	132	1	NLK
Treg	0.580200437034275	-0.11840229218268	142	152	1	ZFX
Treg	0.58033290034188	-0.143584943644925	48	55	1	ACSF3
Treg	0.5804516115163	-0.287320421106375	37	43	1	AGO1
Treg	0.580725364487651	-0.236694348036407	37	43	1	AL021707.1
Treg	0.580783704011715	0.333621376720348	14	0.01	1	HAUS8
Treg	0.580908393018281	-0.142527636861883	84	92	1	KRR1
Treg	0.580912112237562	-0.193625626144521	58	65	1	GPA33
Treg	0.581031808552623	0.303874033326296	14	0.01	1	AC067945.4
Treg	0.581031808552623	0.303874033326296	14	0.01	1	DGKQ
Treg	0.581031808552623	0.303874033326296	14	0.01	1	SMIM30
Treg	0.581031808552623	0.303874033326296	14	0.01	1	AL161457.2
Treg	0.581031808552623	0.303874033326296	14	0.01	1	PITRM1-AS1
Treg	0.581031808552623	0.303874033326296	14	0.01	1	FXR2
Treg	0.581031808552623	0.303874033326296	14	0.01	1	LINC01730
Treg	0.581359615865404	-0.144425920084296	53	0.06	1	SNRPF
Treg	0.581577029097477	-0.272099684167605	26	31	1	PHF7
Treg	0.581577029097477	-0.272099684167605	26	31	1	APMAP
Treg	0.582000330144748	0.26323204882895	14	0.01	1	OSBP2
Treg	0.582105404527976	-0.262229440143544	26	31	1	RMDN3
Treg	0.582240243116113	0.226706172803837	14	0.01	1	DHFR2
Treg	0.582240243116113	0.226706172803837	14	0.01	1	DRD3
Treg	0.582240243116113	0.226706172803837	14	0.01	1	C1QTNF3
Treg	0.582240243116113	0.226706172803837	14	0.01	1	AL024508.1
Treg	0.582240243116113	0.226706172803837	14	0.01	1	ENDOD1
Treg	0.582240243116113	0.226706172803837	14	0.01	1	NDFIP2
Treg	0.582240243116113	0.226706172803837	14	0.01	1	AC137932.3
Treg	0.582669950901564	0.102999069741095	0.36	353	1	PRKACB
Treg	0.582732697642754	-0.186451593256785	83	91	1	NCBP1
Treg	0.583061121785293	0.185229536827677	97	89	1	LSM 8,00
Treg	0.583532761954752	-0.473733545337256	0.02	24	1	CERS4
Treg	0.583698322531977	0.111228955383901	14	0.01	1	PANK4
Treg	0.583698322531977	-0.210699139503462	14	0.01	1	PTCH2
Treg	0.583698322531977	0.111228955383901	14	0.01	1	CD200
Treg	0.583698322531977	0.111228955383901	14	0.01	1	NUDT13
Treg	0.583698322531977	0.111228955383901	14	0.01	1	MACROD1
Treg	0.583698322531977	0.111228955383901	14	0.01	1	NT5DC3
Treg	0.583698322531977	0.111228955383901	14	0.01	1	DHRS1
Treg	0.583698322531977	0.111228955383901	14	0.01	1	SNHG30
Treg	0.583896809362384	-0.473733545337256	0.02	24	1	LINC02762
Treg	0.583896809362384	-0.473733545337256	0.02	24	1	TMEM8A
Treg	0.583978708688408	-0.139314506266697	92	101	1	BRD1
Treg	0.584178102375489	0.179816040641313	141	132	1	RCOR3
Treg	0.584260286127662	-0.55619570552923	0.02	24	1	ANKRD31
Treg	0.584260286127662	-0.55619570552923	0.02	24	1	ZNF813
Treg	0.584475643419774	0.141602604427419	73	65	1	VCL
Treg	0.584494608335416	-0.210699139503462	26	31	1	SLC35D2
Treg	0.584611075797862	-0.264280179708305	42	48	1	SMARCD2
Treg	0.584811768823756	-0.157706051889578	63	0.07	1	HDAC2
Treg	0.585104204895235	0.1332552617139	0.11	101	1	RBM4
Treg	0.585385743315451	-0.417150016970888	31	36	1	POR
Treg	0.585399466530262	-0.160575660077625	42	48	1	TATDN1
Treg	0.585629024027887	-0.589210762757192	14	17	1	HDDC3
Treg	0.585632681541615	0.1030550239382	73	65	1	CENPP
Treg	0.586659184273012	-0.473733545337256	0.02	24	1	GCLM
Treg	0.586667632263978	0.186779988391077	153	144	1	MTMR3
Treg	0.586872279530082	-0.100690134723039	84	92	1	KLF9
Treg	0.586882531575518	0.148381953801366	178	168	1	ISG20
Treg	0.586985689092092	-0.147030945129546	232	241	1	MDM4
Treg	0.587042742059222	0.100001699960646	73	65	1	BTN2A1
Treg	0.587072312394149	-0.125810241916949	112	122	1	CAPZA2
Treg	0.587325605263897	-0.119068664037894	84	92	1	TOPBP1
Treg	0.587418742851073	-0.151805450449894	26	31	1	CRAMP1
Treg	0.587563274258967	0.127717078172469	89	0.08	1	CAMK2G
Treg	0.587564775811914	-0.153241682565412	406	409	1	OSBPL8
Treg	0.587612912787302	0.121876199583409	134	125	1	RAF1
Treg	0.587989391818684	-0.125810241916949	58	65	1	DDI2
Treg	0.58804558374434	-0.473733545337256	14	17	1	KPNA2
Treg	0.588512535284173	0.157879048682722	102	94	1	DPH6
Treg	0.588538030768919	-0.362702232948512	31	36	1	PATZ1
Treg	0.588546219360696	0.365801782469498	59	53	1	LINC00662
Treg	0.588549589681532	-0.100275149809812	58	65	1	RPA1
Treg	0.58979736112339	-0.303808543894943	0.02	24	1	RCC1
Treg	0.58979736112339	-0.303808543894943	0.02	24	1	C5orf63
Treg	0.58979736112339	-0.303808543894943	0.02	24	1	CIAO3
Treg	0.590029399220618	-0.473733545337256	14	17	1	TCEAL4
Treg	0.590191131682135	-0.293161299695435	0.02	24	1	IGHMBP2
Treg	0.590249817262821	-0.358256327917319	14	17	1	THEMIS2
Treg	0.590249817262821	-0.358256327917319	14	17	1	NAV2
Treg	0.590249817262821	-0.358256327917319	14	17	1	DNAAF2
Treg	0.59046735946093	-0.124583981714869	116	125	1	PPP2R2D
Treg	0.590480794248197	-0.348202663253397	14	17	1	PEX19
Treg	0.590480794248197	-0.348202663253397	14	17	1	AC099343.3
Treg	0.590480794248197	-0.348202663253397	14	17	1	C5orf58
Treg	0.590480794248197	-0.348202663253397	14	17	1	ZNF282
Treg	0.590480794248197	-0.348202663253397	14	17	1	AC008731.1
Treg	0.590480794248197	-0.348202663253397	14	17	1	ZNF23
Treg	0.590480794248197	-0.348202663253397	14	17	1	HSDL1
Treg	0.590480794248197	-0.348202663253397	14	17	1	RTL10
Treg	0.590482215514081	-0.104499735671537	35	29	1	ALKBH3
Treg	0.590501452780369	-0.521039260115613	31	36	1	NIPAL2
Treg	0.590507118824449	0.19869179663424	58	51	1	SEC23IP
Treg	0.590585251026804	-0.151805450449894	46	39	1	DHX57
Treg	0.591007676910078	0.22804262036665	127	118	1	GNPTAB
Treg	0.591063034218881	0.128302468742842	89	0.08	1	INTS4
Treg	0.591140968641361	-0.143584943644925	136	146	1	IGF2R
Treg	0.591157883436511	-0.179448205519023	175	185	1	PIKFYVE
Treg	0.591220881373189	-0.119725479455971	216	226	1	PCSK7
Treg	0.591296808533275	0.234085703169434	54	48	1	PSMD6-AS2
Treg	0.591735503622183	0.208526156738815	74	67	1	SMU1
Treg	0.591875704002857	-0.225054432480532	125	134	1	GOLGB1
Treg	0.592392028318204	-0.225806031893669	0.02	24	1	TARS
Treg	0.592392028318204	-0.225806031893669	0.02	24	1	TBC1D7
Treg	0.592405866991005	-0.429339425978802	36	41	1	NOG
Treg	0.592642909056702	-0.148333258543089	203	214	1	SPATA13
Treg	0.592675168116975	-0.23272544583346	14	17	1	FBXL12
Treg	0.592757693659641	-0.210699139503462	0.02	24	1	CCNG1
Treg	0.592757693659641	-0.132696627502188	0.02	24	1	AC073343.2
Treg	0.592757693659641	-0.210699139503462	0.02	24	1	RANGRF
Treg	0.592757693659641	-0.210699139503462	0.02	24	1	CBX1
Treg	0.592886471293489	-0.296855783253176	31	36	1	GTF2H2
Treg	0.592967928570095	0.131987515550698	78	0.07	1	SMPD4
Treg	0.593062748172427	-0.374197871786341	31	36	1	MTHFD1L
Treg	0.593342821520861	0.138784677904462	185	175	1	SNX13
Treg	0.593524124922993	-0.380624140945774	36	41	1	MCFD2
Treg	0.594018930761619	-0.251341124000807	72	79	1	POM121
Treg	0.594116785581936	0.1112289553839	222	211	1	TTC14
Treg	0.594131290865748	0.154297677275786	94	86	1	CCT4
Treg	0.594366691212273	0.140976298777952	101	92	1	YTHDF3
Treg	0.594669084120578	-0.151805450449893	14	17	1	HDAC4-AS1
Treg	0.594865282113876	-0.259608739984409	31	36	1	PUF60
Treg	0.594887328741513	-0.125810241916949	14	17	1	N4BP2L2-IT2
Treg	0.594887328741513	-0.125810241916949	14	17	1	AC024075.3
Treg	0.5953199224501	-0.389669280548781	0.06	67	1	SNX19
Treg	0.595376500439571	0.122369512989101	65	58	1	NMRK1
Treg	0.595612578299103	-0.210699139503462	31	36	1	ARMC10
Treg	0.595763508491618	-0.20071505093084	31	36	1	PLRG1
Treg	0.595906634336184	-0.303808543894942	31	36	1	BID
Treg	0.595993050263633	0.139869003427802	334	329	1	ARFGEF1
Treg	0.596057614462105	-0.242407999230799	31	36	1	TSNARE1
Treg	0.596125374586702	-0.196199569808346	47	53	1	PPP4C
Treg	0.5961948338602	0.147754831409014	49	57	1	APLF
Treg	0.596269435764673	-0.232725445833461	57	63	1	CYBC1
Treg	0.596412224346438	0.215926334050593	54	48	1	POLR3GL
Treg	0.596601361273048	0.26323204882895	47	41	1	WDR60
Treg	0.596638253364182	0.143469292384108	0.17	161	1	REPS1
Treg	0.596728838373765	-0.176239668760089	155	164	1	CSNK1G1
Treg	0.596738204844242	0.356341453220431	17	14	1	AC013264.1
Treg	0.596738204844242	0.356341453220431	17	14	1	KDELR2
Treg	0.596738204844242	0.356341453220431	17	14	1	AC009630.1
Treg	0.596738204844242	0.356341453220431	17	14	1	AC016957.2
Treg	0.596738204844242	0.356341453220431	17	14	1	AL049840.2
Treg	0.596738204844242	0.356341453220431	17	14	1	AC005695.2
Treg	0.596738204844242	0.356341453220431	17	14	1	TMIGD2
Treg	0.596738204844242	0.356341453220431	17	14	1	PRELID3B
Treg	0.596789690959937	-0.165999332032648	166	178	1	SGK3
Treg	0.597968434050278	0.163696375278036	0.09	82	1	UPP1
Treg	0.598041498718672	0.291801201025721	17	14	1	ATPAF2
Treg	0.598041498718672	0.291801201025721	17	14	1	AC010618.3
Treg	0.598180820268471	-0.216575705840131	57	63	1	BCAP31
Treg	0.598365549494316	-0.122261174835878	76	84	1	FBXO32
Treg	0.598484949079543	0.26323204882895	17	14	1	TOR3A
Treg	0.598484949079543	0.26323204882895	17	14	1	RWDD4
Treg	0.598484949079543	0.26323204882895	17	14	1	THBS4
Treg	0.598484949079543	0.26323204882895	17	14	1	MMAB
Treg	0.598484949079543	0.26323204882895	17	14	1	TLNRD1
Treg	0.598484949079543	0.26323204882895	17	14	1	KIAA0513
Treg	0.598484949079543	0.26323204882895	17	14	1	LRRC59
Treg	0.598484949079543	0.26323204882895	17	14	1	SLC39A3
Treg	0.598484949079543	0.26323204882895	17	14	1	MOSPD1
Treg	0.598649060969225	-0.123236298253123	154	164	1	ANAPC5
Treg	0.598911475439452	0.314762349469033	17	14	1	PLD1
Treg	0.599110713608355	0.345694209020923	0.16	154	1	CD2AP
Treg	0.599380875513871	-0.134931631885498	47	53	1	XPOT
Treg	0.599609997260786	0.230810571136573	47	41	1	NCF1
Treg	0.599628925591379	-0.473733545337256	25	29	1	MRPL43
Treg	0.599774930601515	0.204338359775382	17	14	1	C2orf76
Treg	0.599774930601515	0.204338359775382	17	14	1	MAP3K13
Treg	0.599774930601515	0.204338359775382	17	14	1	TEC
Treg	0.599774930601515	0.204338359775382	17	14	1	USP49
Treg	0.600144527725637	0.526266454662744	21	17	1	ANGEL1
Treg	0.600257208110813	0.175769207578611	78	0.07	1	NUP107
Treg	0.600444031900431	-0.205244709411354	62	68	1	TMEM179B
Treg	0.600575983418455	0.191847415592185	51	45	1	COX7B
Treg	0.600585501660838	0.154297677275787	54	48	1	STAT5A
Treg	0.600714245482546	0.282340871776655	79	72	1	AK3
Treg	0.600826614602112	0.130725131009697	153	144	1	SS18
Treg	0.601080853228786	0.154297677275786	17	14	1	FBXL2
Treg	0.601386109719435	-0.138549353747627	0.15	159	1	STX8
Treg	0.601510476290678	0.111228955383901	17	14	1	COA6
Treg	0.601510476290678	0.111228955383901	17	14	1	RUVBL2
Treg	0.601665870389961	0.324632593493094	39	34	1	WDR25
Treg	0.601714542302726	0.20213745158211	127	118	1	FAM193A
Treg	0.601731484329883	-0.25614211026463	57	63	1	UPF3B
Treg	0.601805126532877	0.235487058346046	109	101	1	CCPG1
Treg	0.601824601795568	0.210764628934815	51	45	1	PSD4
Treg	0.601873167728259	0.186779988391077	47	41	1	ALG9
Treg	0.602078838270811	-0.132696627502189	92	101	1	GLMN
Treg	0.60210717576831	0.459152258804208	21	17	1	AC008443.1
Treg	0.602383445421214	0.154297677275786	17	14	1	ZNRF1
Treg	0.602404557752139	-0.27442473711385	36	41	1	COPS8
Treg	0.602473295969131	0.154297677275786	0.09	82	1	FAM193B
Treg	0.60316369104947	-0.101764767950298	117	127	1	DUSP1
Treg	0.603170828252575	-0.179286186872	76	84	1	CDK11A
Treg	0.603226064137697	0.204338359775382	43	38	1	YIPF6
Treg	0.603495562840525	-0.403344217445857	25	29	1	DHFR
Treg	0.603611204435275	-0.220447116055024	118	127	1	SPECC1L
Treg	0.603678558160026	0.247550426596681	63	57	1	EFCAB2
Treg	0.603863977265106	0.160138555864846	51	45	1	UCHL5
Treg	0.603980237566587	-0.17882862421644	126	135	1	UQCRB
Treg	0.604072564149317	0.38876293091281	21	17	1	KLHL29
Treg	0.604752164124483	0.234803640502433	0.07	63	1	NUDT5
Treg	0.605128433369054	-0.288177892181179	65	72	1	OSER1
Treg	0.605258798653013	-0.102550335647839	203	216	1	SAMSN1
Treg	0.60532111351471	-0.298646838779165	41	46	1	GATAD1
Treg	0.605390559037096	0.526266454662744	25	21	1	AC090517.5
Treg	0.605631780245034	0.126025957311981	152	142	1	CD27
Treg	0.605696923003919	0.42673078111183	28	24	1	BMI1
Treg	0.605753392351612	0.419351250746232	25	21	1	ZNF567
Treg	0.606040676573912	0.314762349469033	21	17	1	NBPF3
Treg	0.606040676573912	0.314762349469033	21	17	1	RBM15B
Treg	0.606040676573912	0.314762349469033	21	17	1	AGAP9
Treg	0.606040676573912	0.314762349469033	21	17	1	WARS
Treg	0.606044703479132	-0.187112319185846	118	127	1	SP140
Treg	0.606053507612651	-0.288378503325337	147	154	1	LPXN
Treg	0.606322811979952	0.322733060577612	36	31	1	ZNF317
Treg	0.606370264583038	-0.336230021587321	25	29	1	AL137856.1
Treg	0.606472512465108	0.469682926296376	25	21	1	PCCB
Treg	0.606515745516948	-0.219976953091473	36	41	1	CUL9
Treg	0.606547485695636	0.655549471607711	28	24	1	AC018816.1
Treg	0.606871370976546	-0.329343636002081	25	29	1	CRTC2
Treg	0.606871370976546	-0.329343636002081	25	29	1	MAGEH1
Treg	0.607166519225967	-0.275794167725347	127	135	1	AC053513.1
Treg	0.607291895610549	0.175359292803616	0.07	63	1	FBH1
Treg	0.608034307557735	0.236759837467759	21	17	1	MRPS33
Treg	0.608034307557735	0.236759837467759	21	17	1	INPPL1
Treg	0.608034307557735	0.236759837467759	21	17	1	SLC43A2
Treg	0.608095877447584	-0.128598059288568	52	58	1	THAP12
Treg	0.608095877447584	-0.128598059288568	52	58	1	AKAP8
Treg	0.608343410378618	0.122369512989101	0.07	63	1	SSR1
Treg	0.608471153516789	-0.123791074280297	125	134	1	RTTN
Treg	0.608649835353606	0.349388692578665	25	21	1	ARL2BP
Treg	0.608649835353606	0.349388692578665	25	21	1	PCIF1
Treg	0.609232393791668	-0.184226928142271	36	41	1	B3GNT2
Treg	0.609250851020949	-0.272099684167605	25	29	1	SLC45A4
Treg	0.609399184641286	0.189231467385174	21	17	1	TAF13
Treg	0.609447224940766	0.307256672720948	123	116	1	KLHL28
Treg	0.609746022828559	0.526266454662744	25	21	1	SNUPN
Treg	0.609753415300747	-0.262229440143544	25	29	1	AC133644.2
Treg	0.609901680406794	-0.151805450449893	72	79	1	ANKLE2
Treg	0.609988764800499	-0.16655203581908	81	89	1	TP53INP1
Treg	0.610009761804454	0.111228955383901	74	67	1	MGAT1
Treg	0.61018577010353	0.306953426258268	72	65	1	ARL6IP1
Treg	0.610298443836363	-0.251341124000808	25	29	1	CCDC85C
Treg	0.610367524300209	0.345694209020923	32	27	1	AC079209.2
Treg	0.610391846899626	0.218144159300413	21	17	1	UQCC3
Treg	0.610534333268368	-0.293161299695435	41	46	1	AC084198.2
Treg	0.610534333268368	-0.244251699214489	41	46	1	GTPBP8
Treg	0.610724574128089	-0.239268291700233	46	51	1	ECH1
Treg	0.610787550071619	0.147754831409014	21	17	1	GSK3A
Treg	0.610830481326382	0.285258355158949	25	21	1	FMNL3
Treg	0.610830481326382	0.285258355158949	25	21	1	KAT8
Treg	0.610886897437462	-0.108449081255511	148	158	1	RFX3-AS1
Treg	0.610932899685589	-0.130845831814248	57	63	1	PHF6
Treg	0.61129329025326	-0.296855783253176	25	29	1	CTPS2
Treg	0.611375045951321	0.111228955383901	21	17	1	IDH1
Treg	0.611596037736208	0.133949031883984	0.07	63	1	AGGF1
Treg	0.611805107905227	0.178343151242438	43	38	1	PPP2R2B
Treg	0.612231553223606	-0.176751807580124	0.09	98	1	RNF44
Treg	0.612293258032084	0.242473488662153	25	21	1	GPAA1
Treg	0.612293258032084	0.242473488662153	25	21	1	AC007216.4
Treg	0.612301584249301	-0.272099684167605	25	29	1	GRPEL2
Treg	0.612526564160899	-0.325634906348122	46	51	1	CBWD5
Treg	0.612641295893588	-0.198099102723829	25	29	1	ACTR1A
Treg	0.612804971976425	0.26323204882895	28	24	1	NIPBL-DT
Treg	0.612858472359626	0.142255851004525	137	128	1	OSBPL3
Treg	0.612975433050474	0.154297677275786	36	31	1	PKNOX1
Treg	0.613046275708393	0.218144159300413	25	21	1	SBK1
Treg	0.613046275708393	0.218144159300413	25	21	1	CAPS
Treg	0.613046968603343	-0.217393792077471	46	51	1	MBNL1-AS1
Treg	0.61321219830795	-0.22709357775413	0.08	87	1	HSPA5
Treg	0.613275201278303	-0.163393424725105	72	79	1	ACBD3
Treg	0.613340872934475	0.108937143875911	467	467	1	PPP1R12A
Treg	0.613374100419406	-0.210699139503462	41	46	1	PRPF38A
Treg	0.613573637861828	0.232535251606033	32	27	1	AC021851.1
Treg	0.614168324659225	-0.188756586622785	105	113	1	CMC1
Treg	0.614195157098654	-0.157259880542001	52	58	1	RNLS
Treg	0.614237027617842	-0.223755292328908	51	57	1	HEXD
Treg	0.614341076510478	0.226706172803837	28	24	1	ARL 16,00
Treg	0.614406432859644	-0.2424079992308	0.06	67	1	AC006059.1
Treg	0.61522474509036	0.204338359775382	28	24	1	HTATIP2
Treg	0.615342328269706	-0.473733545337256	18	22	1	PILRA
Treg	0.615878136117381	0.193691115575874	28	24	1	POFUT1
Treg	0.615888052132243	0.204338359775382	63	57	1	PRKCSH
Treg	0.615891006524843	-0.166305020145008	0.11	118	1	CD164
Treg	0.615946072717144	0.142937815111239	25	21	1	RGPD8
Treg	0.61595637883067	-0.151805450449893	41	46	1	PIGF
Treg	0.61603993627235	-0.120096590722556	25	29	1	ZNF330
Treg	0.616130444780079	0.185229536827677	32	27	1	PNPLA6
Treg	0.616492334325361	0.158534670162257	67	0.06	1	GLRX3
Treg	0.616669743346298	0.111228955383901	25	21	1	SLC12A9
Treg	0.616669743346298	0.111228955383901	25	21	1	L3MBTL2
Treg	0.616678875540624	0.269293801616152	0.15	144	1	HOOK3
Treg	0.616721261612468	0.170122644437469	28	24	1	GNPDA2
Treg	0.617081695544121	0.163696375278035	32	27	1	PTPDC1
Treg	0.617224772201136	-0.473733545337256	35	39	1	BRAP
Treg	0.617428713692098	-0.198099102723828	51	57	1	RCC2
Treg	0.617439130877702	0.186779988391077	43	38	1	GSTCD
Treg	0.617596878296502	-0.714741644841051	12	15	1	DHRS13
Treg	0.617726368589567	-0.146371564399265	139	149	1	AC010609.1
Treg	0.617788196036843	0.236759837467759	75	68	1	DLST
Treg	0.617818278271812	-0.161789539022516	41	46	1	RUVBL1
Treg	0.617818882523838	0.133949031883984	36	31	1	KIAA1324
Treg	0.617868347667561	0.161855028453869	91	84	1	KAT7
Treg	0.61788192253923	-0.386270704086916	18	22	1	SYT11
Treg	0.61788192253923	-0.386270704086916	18	22	1	PIP5K1C
Treg	0.618103489943927	-0.149208338963854	129	139	1	APBA2
Treg	0.618126075447435	-0.111163465952548	21	17	1	JPT2
Treg	0.618272697880493	-0.303808543894943	18	22	1	GSKIP
Treg	0.618329389763412	0.284065552246116	92	86	1	CPEB4
Treg	0.618515372203105	-0.316192268350776	0.03	34	1	MAST2
Treg	0.618559044063903	0.199101711409235	105	98	1	TMEM161B-AS1
Treg	0.61910534694474	0.111228955383901	28	24	1	CISD1
Treg	0.619221503847284	-0.350876797551722	54	0.06	1	MX1
Treg	0.619289965984058	0.163696375278035	28	24	1	AC005480.1
Treg	0.619600833589477	-0.296855783253176	0.03	34	1	FAM89B
Treg	0.619600833589477	-0.296855783253176	0.03	34	1	MFGE8
Treg	0.619600833589477	-0.296855783253176	0.03	34	1	ERGIC3
Treg	0.619726690242193	-0.589210762757192	12	15	1	CORO1C
Treg	0.619833523976307	-0.101764767950298	112	122	1	TUBGCP3
Treg	0.619960948814104	-0.714741644841051	12	15	1	TMEM241
Treg	0.620035006717855	-0.22709357775413	75	82	1	NSL1
Treg	0.620425897060942	-0.303808543894943	18	22	1	TARS2
Treg	0.620671393533949	-0.132696627502188	41	46	1	SLC46A3
Treg	0.620813289866367	-0.293161299695435	18	22	1	MFAP3
Treg	0.620813289866367	-0.293161299695435	18	22	1	MRPS18B
Treg	0.620813289866367	-0.293161299695435	18	22	1	NEU3
Treg	0.620947439696599	-0.191962576921876	0.07	77	1	EPM2AIP1
Treg	0.62100907223168	-0.210699139503462	18	22	1	DAG1
Treg	0.621203269832322	-0.132696627502188	41	46	1	ATIC
Treg	0.621223995417561	-0.28108846739486	18	22	1	ORMDL3
Treg	0.621412271080003	-0.243435925915462	65	72	1	SLK
Treg	0.621857381203679	-0.589210762757192	12	15	1	BLVRB
Treg	0.621889954147926	0.28299530365038	52	46	1	ZNF121
Treg	0.622094459649944	-0.473733545337256	12	15	1	ANKS6
Treg	0.622287896902177	0.114587967473815	206	197	1	UXS1
Treg	0.622328809372562	-0.473733545337256	12	15	1	KCNA3
Treg	0.622328809372562	-0.473733545337256	12	15	1	ITIH4
Treg	0.622328809372562	-0.473733545337256	12	15	1	FBF1
Treg	0.622369140163517	0.192529057485749	75	68	1	BBS2
Treg	0.622725142027621	0.167812483750268	28	24	1	AC079142.1
Treg	0.62272967934363	0.117626726582051	116	108	1	REST
Treg	0.622945282739907	0.141602604427419	79	72	1	NDUFS1
Treg	0.623317660259434	-0.174173263478348	75	82	1	JTB
Treg	0.623362665161392	-0.210699139503462	18	22	1	RFC4
Treg	0.623362665161392	-0.210699139503462	18	22	1	TXNDC5
Treg	0.6233691258783	-0.23272544583346	0.03	34	1	NBPF26
Treg	0.6233691258783	-0.23272544583346	0.03	34	1	DDX56
Treg	0.623750557587094	-0.193625626144521	18	22	1	BUD13
Treg	0.623750557587094	-0.193625626144521	18	22	1	SGSH
Treg	0.623750557587094	-0.193625626144521	18	22	1	GET1
Treg	0.623750557587094	-0.193625626144521	18	22	1	SELENOM
Treg	0.624466009679877	-0.348202663253397	12	15	1	CYB5RL
Treg	0.624466009679877	-0.348202663253397	12	15	1	TMEM11
Treg	0.624466009679877	-0.348202663253397	12	15	1	ZNF580
Treg	0.624549886637491	0.166724067975604	55	0.05	1	NUS1
Treg	0.624711257235897	-0.336230021587321	12	15	1	HPCAL4
Treg	0.624711257235897	-0.336230021587321	12	15	1	SMIM29
Treg	0.624711257235897	-0.336230021587321	12	15	1	GUCA1B
Treg	0.624711257235897	-0.336230021587321	12	15	1	LIMK1
Treg	0.624711257235897	-0.336230021587321	12	15	1	MAP11
Treg	0.624711257235897	-0.336230021587321	12	15	1	ZCWPW1
Treg	0.624711257235897	-0.336230021587321	12	15	1	ING1
Treg	0.624711257235897	-0.336230021587321	12	15	1	WIZ
Treg	0.625161941146197	0.218144159300412	88	0.08	1	NUB1
Treg	0.625451394798561	-0.178277661811085	0.06	67	1	SVIP
Treg	0.625598851992152	-0.138549353747627	0.09	98	1	DENND2D
Treg	0.626349571416811	0.190663422878305	88	0.08	1	LANCL1
Treg	0.626377000038483	-0.128598059288568	51	57	1	SLC35E2A
Treg	0.626523549834875	-0.178277661811084	0.03	34	1	BCL9
Treg	0.626523549834875	-0.178277661811084	0.03	34	1	NELFB
Treg	0.626523549834875	-0.178277661811084	0.03	34	1	HEATR6
Treg	0.626841313099677	-0.210699139503462	12	15	1	AC004918.1
Treg	0.626841313099677	-0.210699139503462	12	15	1	SBNO1-AS1
Treg	0.626841313099677	-0.210699139503462	12	15	1	ZNF500
Treg	0.626841313099677	-0.210699139503462	12	15	1	ERFL
Treg	0.62689909531161	-0.380624140945774	35	39	1	BTBD2
Treg	0.626940144712323	-0.145679347653052	65	72	1	RUBCN
Treg	0.627136504897788	-0.207658685183411	102	0.11	1	LINC01891
Treg	0.627339990653011	-0.28108846739486	35	39	1	STMP1
Treg	0.628082186597589	0.207444270643204	96	89	1	AIMP1
Treg	0.628638083002447	-0.131341347890177	75	82	1	FGFR1OP
Treg	0.628648491051186	-0.185228451987344	155	164	1	MNAT1
Treg	0.628719214975115	-0.149461509981594	163	171	1	AMD 1,00
Treg	0.628736067067394	0.193691115575873	55	0.05	1	KSR1
Treg	0.628824542471158	0.125728525079015	59	53	1	ERCC1
Treg	0.629254975358461	0.118082626424963	346	334	1	HERC4
Treg	0.629522057987187	-0.259608739984409	35	39	1	CCDC92
Treg	0.629744841621638	0.111228955383901	154	146	1	ZC3H6
Treg	0.630232772526686	-0.544122873228654	23	27	1	AC106791.1
Treg	0.630659081970079	0.204338359775382	52	46	1	GTPBP1
Treg	0.630666234696748	-0.386270704086916	39	45	1	BAG4
Treg	0.630779329105844	-0.118638586514694	55	62	1	DAPP1
Treg	0.630898514756994	0.156684270112665	477	478	1	BACH2
Treg	0.631456702894378	-0.228621047500725	35	39	1	AP5Z1
Treg	0.632168559772835	-0.11758973511198	0.07	77	1	TEX10
Treg	0.632365217512718	0.273500384282777	48	43	1	UNC13D
Treg	0.632417639476058	-0.137208074236935	154	163	1	PARN
Treg	0.633160548037505	-0.146923229070147	0.08	87	1	SNHG8
Treg	0.633230360045077	-0.123236298253123	55	62	1	RTCA
Treg	0.633258373246094	-0.256922156264108	134	142	1	ARMH3
Treg	0.633283329770942	0.154297677275786	12	15	1	ADAM12
Treg	0.633413275791571	-0.136698558059685	51	57	1	MRPS35
Treg	0.63368781023084	0.178343151242437	52	46	1	AK2
Treg	0.633722590348402	-0.20071505093084	35	39	1	DTX3L
Treg	0.633722590348402	-0.20071505093084	35	39	1	IL11RA
Treg	0.634071585217392	0.230810571136573	48	43	1	ATP5MC3
Treg	0.634071585217392	0.230810571136573	48	43	1	ACAA1
Treg	0.634490851739959	0.100001699960646	137	128	1	STAU1
Treg	0.635094508725076	-0.188331326475008	89	96	1	TMEM263
Treg	0.63546267856534	0.641743672082681	11	9	1	LPAR5
Treg	0.635547862371736	-0.406619349478719	23	27	1	AL139021.2
Treg	0.63558480425229	-0.174173263478348	35	39	1	NBEAL2
Treg	0.635735330462708	-0.121431801406374	65	72	1	ZNF276
Treg	0.635769922064861	0.344428131676931	0.06	55	1	INTS9
Treg	0.636853606467119	0.526266454662744	11	9	1	AC012636.1
Treg	0.636853606467119	0.526266454662744	11	9	1	BX664615.2
Treg	0.636853606467119	0.526266454662744	11	9	1	AP005131.6
Treg	0.637046970314114	-0.151805450449893	35	39	1	HOXB-AS1
Treg	0.637205406589316	-0.218476490095181	39	45	1	MAPRE1
Treg	0.637425164056827	-0.146158887308752	69	75	1	MAPKAPK2
Treg	0.637691657867944	-0.224119655265784	107	115	1	ABHD18
Treg	0.637898983595656	0.124168011091399	55	0.05	1	ZFAND4
Treg	0.638174445154919	-0.108084073020576	75	82	1	FAM13A-AS1
Treg	0.638245672610109	0.400735572578886	11	9	1	ARV1
Treg	0.638245672610109	0.400735572578886	11	9	1	OXSM
Treg	0.638245672610109	0.400735572578886	11	9	1	AC010359.3
Treg	0.638245672610109	0.400735572578886	11	9	1	ITFG2-AS1
Treg	0.638245672610109	0.400735572578886	11	9	1	AL139383.1
Treg	0.638245672610109	0.400735572578886	11	9	1	AL135978.2
Treg	0.638245672610109	0.400735572578886	11	9	1	CCDC102A
Treg	0.638449414121394	-0.171170775316824	39	45	1	LAMTOR5-AS1
Treg	0.638527669958322	0.433157050271263	11	9	1	GPLD1
Treg	0.639068597021115	0.127717078172469	52	46	1	TUBB
Treg	0.639309521797827	0.122910760431536	72	65	1	AP2A2
Treg	0.639321539588433	0.160981990581	68	62	1	UBE2Z
Treg	0.639362814272183	0.303874033326296	11	9	1	DUOX1
Treg	0.639362814272183	0.303874033326296	11	9	1	ERCC6L
Treg	0.639629439061746	-0.198099102723829	23	27	1	UPRT
Treg	0.63964450971845	0.263232048828951	11	9	1	PGD
Treg	0.63964450971845	0.263232048828951	11	9	1	SLC35F6
Treg	0.63964450971845	0.263232048828951	11	9	1	CCDC71
Treg	0.63964450971845	0.263232048828951	11	9	1	AC147067.1
Treg	0.63964450971845	0.263232048828951	11	9	1	AC010468.2
Treg	0.63964450971845	0.263232048828951	11	9	1	FAM200A
Treg	0.63964450971845	0.263232048828951	11	9	1	ALKBH4
Treg	0.63964450971845	0.263232048828951	11	9	1	TRIM21
Treg	0.63964450971845	0.263232048828951	11	9	1	AC011092.2
Treg	0.63964450971845	0.263232048828951	11	9	1	NABP2
Treg	0.63964450971845	0.263232048828951	11	9	1	DHODH
Treg	0.63964450971845	0.263232048828951	11	9	1	POLRMT
Treg	0.639669859091139	0.173964710731863	48	43	1	FIS1
Treg	0.63980210917867	-0.251341124000808	23	27	1	TOMM5
Treg	0.640007897765907	0.140375301043417	84	77	1	TOR1AIP1
Treg	0.640051102408311	0.115404631355093	163	154	1	CBFA2T2
Treg	0.640457185243706	-0.104499735671537	35	39	1	RNFT1
Treg	0.64047816100993	0.303874033326296	11	9	1	AC109454.2
Treg	0.640508515324367	0.118388746956767	0.1	92	1	SCAMP1
Treg	0.64068972730352	-0.188331326475007	39	45	1	C1orf43
Treg	0.640757329884829	0.178343151242437	11	9	1	ZBTB26
Treg	0.641513432652886	0.253581878795231	123	116	1	TFDP2
Treg	0.642199912227927	0.263232048828951	68	62	1	SDHC
Treg	0.64244756998317	0.276288201654397	41	36	1	AC058791.1
Treg	0.642652564185884	-0.184226928142271	23	27	1	CPSF1
Treg	0.64268703279935	0.176682016872516	122	115	1	TRIP11
Treg	0.642960527760823	0.306953426258268	69	63	1	CARD16
Treg	0.643046862215092	0.343402397512934	37	33	1	CEP70
Treg	0.643138620249891	-0.151805450449893	74	0.08	1	MRPL20
Treg	0.643168524754258	-0.134931631885498	44	0.05	1	AC009126.1
Treg	0.643181667551324	-0.168878963808835	23	27	1	NR1H2
Treg	0.643319501770923	0.349388692578665	131	125	1	CTCF
Treg	0.644189742190076	0.250632012049318	41	36	1	COA5
Treg	0.64424812303267	0.374263361217694	37	33	1	ZNF714
Treg	0.644331114802005	0.328327077050835	0.06	55	1	AF165147.1
Treg	0.644671016361592	-0.151805450449893	11	9	1	MEA1
Treg	0.644671016361592	-0.151805450449893	11	9	1	ZNF681
Treg	0.644681172409621	-0.198099102723828	54	0.06	1	DNAJA2
Treg	0.644782975097525	-0.135564809442683	0.07	77	1	GGA2
Treg	0.644792276909697	0.215337358724639	59	53	1	CLNK
Treg	0.645085954674515	-0.561196386587596	38	43	1	ST3GAL2
Treg	0.645219560342423	-0.139314506266697	76	84	1	AC008014.1
Treg	0.645398284376478	-0.348202663253397	28	33	1	NDUFS8
Treg	0.645405077210955	0.111228955383901	72	65	1	RTRAF
Treg	0.645443906192048	0.196958829409784	0.08	74	1	EXOC5
Treg	0.645508086331145	-0.120096590722556	23	27	1	AL589990.1
Treg	0.645664463023483	-0.321730451892206	58	63	1	ZCCHC8
Treg	0.645979378185632	-0.230462394324892	64	0.07	1	ZDBF2
Treg	0.646074383018599	-0.566842949728737	17	21	1	DUSP12
Treg	0.646320978690237	0.111228955383901	48	43	1	TTF2
Treg	0.64652447629644	-0.10378393558695	0.08	87	1	ARHGAP35
Treg	0.646764993222347	-0.187429360180615	54	0.06	1	GOLGA1
Treg	0.64695486553005	-0.111163465952548	39	45	1	AC104162.2
Treg	0.647003055705927	-0.196199569808346	44	0.05	1	UPK3BL1
Treg	0.647294094795788	0.314762349469033	37	33	1	NOM1
Treg	0.647416968378155	0.147754831409014	44	39	1	MICAL1
Treg	0.64765943752666	0.150757319570539	41	36	1	AC011603.2
Treg	0.647710399611751	0.155125385296705	0.28	274	1	SP3
Treg	0.648508036123697	-0.289308974199828	28	33	1	ANO9
Treg	0.648917801794122	-0.167072207103204	54	0.06	1	NARF
Treg	0.64896586329383	-0.473733545337256	17	21	1	NOCT
Treg	0.64896586329383	-0.473733545337256	17	21	1	SMC5-AS1
Treg	0.64896586329383	-0.473733545337256	17	21	1	RRP8
Treg	0.64896586329383	-0.566842949728737	17	21	1	EEF1AKMT1
Treg	0.64915621333352	-0.28108846739486	28	33	1	C11orf21
Treg	0.64926189200282	0.167812483750268	41	36	1	ELOA-AS1
Treg	0.649335443430673	-0.191333814636531	49	55	1	HEG1
Treg	0.649954677373553	0.242473488662153	73	67	1	HEBP2
Treg	0.650178277984136	-0.150488521977902	274	281	1	RBM33
Treg	0.65026567413835	0.172629500048044	41	36	1	BORCS7
Treg	0.650481799127428	-0.303808543894942	28	33	1	ZNF566
Treg	0.650803161977522	-0.170886192015598	171	0.18	1	VAPA
Treg	0.6513305905579	0.400735572578885	33	29	1	ZMPSTE24
Treg	0.651623708247184	-0.23272544583346	28	33	1	AL356276.1
Treg	0.651646615634868	-0.473733545337256	38	43	1	HSF2
Treg	0.651657018892021	0.111228955383901	0.2	192	1	PCNX2
Treg	0.651689246280605	0.221411873134323	37	33	1	TATDN2
Treg	0.651689246280605	0.221411873134323	37	33	1	PPP5C
Treg	0.651862518832231	-0.374197871786341	17	21	1	AC104695.2
Treg	0.651862518832231	-0.374197871786341	17	21	1	SRD5A1
Treg	0.651862518832231	-0.473733545337256	17	21	1	ZNF641
Treg	0.651862518832231	-0.374197871786341	17	21	1	L3HYPDH
Treg	0.652028925062014	0.433157050271263	15	12	1	IFT172
Treg	0.652028925062014	0.433157050271263	15	12	1	AC008875.2
Treg	0.652028925062014	0.433157050271263	15	12	1	AL078604.4
Treg	0.652028925062014	0.526266454662744	15	12	1	CARD19
Treg	0.652028925062014	0.433157050271263	15	12	1	FP671120.4
Treg	0.652145948852795	0.154297677275786	37	33	1	AC068888.1
Treg	0.652152133411389	0.147754831409014	101	94	1	ZNF431
Treg	0.652780185122329	0.322733060577612	33	29	1	MLYCD
Treg	0.652973480096329	-0.210699139503462	28	33	1	AC109587.1
Treg	0.653081086724791	0.111228955383901	266	259	1	RALGAPA2
Treg	0.653408171854771	-0.106951214665633	54	0.06	1	NBPF11
Treg	0.653462143513631	-0.138130513552817	59	65	1	PABPC4
Treg	0.653719313757618	0.140715719884281	174	166	1	NUFIP2
Treg	0.653721261856714	0.333621376720348	15	12	1	RHOC
Treg	0.653721261856714	0.333621376720348	15	12	1	C3orf20
Treg	0.653721261856714	0.333621376720348	15	12	1	MSMO1
Treg	0.653721261856714	0.333621376720348	15	12	1	AC127164.1
Treg	0.653721261856714	0.333621376720348	15	12	1	ZNF18
Treg	0.653721261856714	0.333621376720348	15	12	1	DMAC2
Treg	0.653941600936209	-0.293161299695435	17	21	1	ZNF354A
Treg	0.654054696041248	0.26323204882895	33	29	1	CISD2
Treg	0.654297112025097	0.240864235800496	65	0.06	1	YTHDF2
Treg	0.654317484870238	0.151870939881247	0.06	55	1	VEZF1
Treg	0.654353210323282	-0.28108846739486	17	21	1	CD72
Treg	0.654353210323282	-0.28108846739486	17	21	1	TUBGCP4
Treg	0.654353210323282	-0.28108846739486	17	21	1	INO80C
Treg	0.654353210323282	-0.28108846739486	17	21	1	NUDT19
Treg	0.65469244243335	0.356341453220431	15	12	1	ZNF785
Treg	0.65474526178598	-0.178277661811084	28	33	1	GCA
Treg	0.65478332534688	-0.267282667869829	17	21	1	PYGO2
Treg	0.65478332534688	-0.267282667869829	17	21	1	ANKRD44-IT1
Treg	0.65478332534688	-0.267282667869829	17	21	1	MSANTD4
Treg	0.65478332534688	-0.267282667869829	17	21	1	DOT1L
Treg	0.65478332534688	-0.267282667869829	17	21	1	UBE2S
Treg	0.65480594356132	-0.129779144119894	64	0.07	1	WDR11
Treg	0.654934698390302	0.26323204882895	15	12	1	CDKN2AIPNL
Treg	0.655148880121309	0.119356836267301	83	91	1	TBC1D23
Treg	0.655190948666345	-0.313268873144009	17	21	1	WDR35
Treg	0.655396723384245	-0.165611249974924	28	33	1	POLE4
Treg	0.655425310713929	0.226706172803837	15	12	1	DUSP23
Treg	0.655425310713929	0.226706172803837	15	12	1	MRPL15
Treg	0.655425310713929	0.226706172803837	15	12	1	RRM2B
Treg	0.655425310713929	0.226706172803837	15	12	1	WDR83
Treg	0.655466532449583	-0.195017517271192	83	89	1	USP22
Treg	0.655656164846479	0.526266454662744	18	15	1	ALG14
Treg	0.655666635659452	-0.736767951171049	11	14	1	TIMM10B
Treg	0.65581160970916	-0.303808543894943	17	21	1	TRAF3IP1
Treg	0.65623725642132	0.42673078111183	26	22	1	UBTD2
Treg	0.656265693137229	-0.219976953091473	33	38	1	PPARA
Treg	0.656265728090807	0.154297677275786	37	33	1	DDX31
Treg	0.656265728090807	0.154297677275786	37	33	1	SLC35G1
Treg	0.656268791046114	-0.106524571149027	0.09	98	1	ANKRD26
Treg	0.656280592882942	0.239962269506103	37	33	1	FRMD4A
Treg	0.656341016372908	-0.11527957442478	54	0.06	1	CBX7
Treg	0.656435010532203	-0.210699139503462	17	21	1	DIAPH2-AS1
Treg	0.656516707674967	0.452265873218968	18	15	1	ACP6
Treg	0.656516707674967	0.452265873218968	18	15	1	FAM24B
Treg	0.656590945570623	0.165934847474035	207	0.2	1	ANKRD36
Treg	0.656630245832147	0.163696375278035	15	12	1	MCM4
Treg	0.656630245832147	0.163696375278035	15	12	1	ATN1
Treg	0.656630245832147	0.163696375278035	15	12	1	NCKAP5L
Treg	0.656630245832147	0.163696375278035	15	12	1	AC116158.2
Treg	0.656783307540928	0.214322448348003	33	29	1	MRPL38
Treg	0.656847570388227	-0.193625626144521	17	21	1	MED11
Treg	0.656847570388227	-0.193625626144521	17	21	1	MRPL45
Treg	0.656891060440234	-0.287320421106375	33	38	1	RXYLT1
Treg	0.656892645916297	-0.303808543894943	43	48	1	BLOC1S6
Treg	0.656894631301359	0.26323204882895	0.03	26	1	AC144521.1
Treg	0.656984888948826	-0.272099684167605	53	58	1	DTWD1
Treg	0.65725964844584	-0.174173263478348	17	21	1	ETV3
Treg	0.65725964844584	-0.174173263478348	17	21	1	RNF181
Treg	0.65725964844584	-0.174173263478348	17	21	1	NFYB
Treg	0.657398128236328	0.281153956826214	0.03	26	1	TSSC4
Treg	0.657476553462421	0.133949031883984	37	33	1	COL10A1
Treg	0.657742347164382	-0.123236298253123	49	55	1	DISP1
Treg	0.657876136797367	0.29445077943967	105	99	1	CEP170
Treg	0.657971695165778	-0.61123706908719	11	14	1	SHMT1
Treg	0.658349549460344	-0.28108846739486	38	43	1	RNF7
Treg	0.658461699585572	0.526266454662744	18	15	1	DEPDC4
Treg	0.658461699585572	0.374263361217694	18	15	1	LINC00641
Treg	0.658788708387249	0.319815577195318	26	22	1	TMEM18
Treg	0.659119843593817	0.170122644437469	18	15	1	MAGI1
Treg	0.65916520455466	0.111228955383901	37	33	1	PROSER1
Treg	0.659345584402854	-0.111163465952548	17	21	1	CENPE
Treg	0.659345584402854	-0.111163465952548	17	21	1	AP001628.1
Treg	0.65969406014852	0.204338359775382	33	29	1	POLI
Treg	0.659694699456321	0.303874033326296	26	22	1	SVBP
Treg	0.659694699456321	0.303874033326296	26	22	1	NBPF14
Treg	0.659694699456321	0.303874033326296	26	22	1	C5orf15
Treg	0.659852396218638	0.312141649309896	49	45	1	APAF1
Treg	0.659929991724193	-0.210699139503462	33	38	1	ZNF557
Treg	0.660279879649567	-0.61123706908719	11	14	1	AC009690.2
Treg	0.660322311136198	0.405972220945032	46	41	1	TMA16
Treg	0.660379780985301	0.464865909998601	22	19	1	AC006141.1
Treg	0.660379780985301	0.333621376720349	22	19	1	HSPA13
Treg	0.660408872215441	0.291801201025721	18	15	1	TIGD1
Treg	0.660408872215441	0.291801201025721	18	15	1	ZNF197
Treg	0.660408872215441	0.291801201025721	18	15	1	HRH2
Treg	0.660408872215441	0.291801201025721	18	15	1	PHKG1
Treg	0.660482333526266	0.214322448348003	0.03	26	1	PARVB
Treg	0.660534760003377	-0.259608739984409	33	38	1	TBC1D10A
Treg	0.660678707131795	-0.156876439997315	69	75	1	CPEB3
Treg	0.661078477992641	0.238984502582273	65	0.06	1	USF2
Treg	0.66108802227011	-0.244251699214489	38	43	1	SNIP1
Treg	0.66108802227011	-0.244251699214489	38	43	1	PYM1
Treg	0.661548370596307	0.149805987494596	319	317	1	P2RY8
Treg	0.661712789674245	0.236759837467759	18	15	1	PLSCR1
Treg	0.661712789674245	0.236759837467759	18	15	1	NOA1
Treg	0.661712789674245	0.236759837467759	18	15	1	CNP
Treg	0.661792394983548	0.124168011091399	0.06	55	1	SRFBP1
Treg	0.661841587940338	0.204338359775382	53	48	1	ANXA5
Treg	0.661841587940338	0.204338359775382	53	48	1	EHBP1L1
Treg	0.661968729691816	0.204338359775382	22	19	1	CDKL1
Treg	0.662068023412889	0.242473488662153	26	22	1	CLSTN3
Treg	0.662336528458344	-0.336230021587321	11	14	1	TMEM256
Treg	0.662359512616663	0.178343151242437	22	19	1	HELZ2
Treg	0.662374078794245	0.204338359775382	18	15	1	TSPAN17
Treg	0.662374078794245	0.204338359775382	18	15	1	TRIM41
Treg	0.662374078794245	0.204338359775382	18	15	1	MRPL21
Treg	0.662472273063983	0.10974850882927	406	396	1	DYRK1A
Treg	0.662494828133204	0.222874311212809	49	45	1	TRIM8
Treg	0.662540137621584	0.167372033421434	132	125	1	ERP44
Treg	0.662551213629265	0.263232048828951	22	19	1	SYNC
Treg	0.662551213629265	0.263232048828951	22	19	1	CCR4
Treg	0.662551213629265	0.400735572578886	22	19	1	SPON2
Treg	0.662551213629265	0.263232048828951	22	19	1	CYP51A1
Treg	0.662551213629265	0.263232048828951	22	19	1	REPIN1
Treg	0.662551213629265	0.263232048828951	22	19	1	LSM14B
Treg	0.662593642763956	-0.210699139503462	11	14	1	AL020995.1
Treg	0.662599066721841	-0.321730451892206	11	14	1	AL445248.1
Treg	0.662599066721841	-0.321730451892206	11	14	1	MRPL30
Treg	0.662599066721841	-0.321730451892206	11	14	1	NPRL2
Treg	0.662599066721841	-0.321730451892206	11	14	1	AC138965.2
Treg	0.662599066721841	-0.321730451892206	11	14	1	AGPAT1
Treg	0.662599066721841	-0.321730451892206	11	14	1	DLAT
Treg	0.662599066721841	-0.321730451892206	11	14	1	ZFYVE19
Treg	0.662599066721841	-0.321730451892206	11	14	1	DDX28
Treg	0.662599066721841	-0.321730451892206	11	14	1	ZNF426
Treg	0.662599066721841	-0.321730451892206	11	14	1	MRGBP
Treg	0.662820567359401	0.139243331553497	57	51	1	MRPS6
Treg	0.663163635487568	0.132924026483219	73	67	1	SEC22B
Treg	0.663446870445032	0.236759837467759	18	15	1	AC012254.1
Treg	0.663902982280962	0.111228955383901	26	22	1	ZNF551
Treg	0.663940063893602	0.218144159300413	22	19	1	RAB1B
Treg	0.664047965210909	-0.193625626144521	113	0.12	1	VSIR
Treg	0.66406242105263	-0.151805450449893	33	38	1	LIG3
Treg	0.66406242105263	-0.151805450449893	33	38	1	CEBPB
Treg	0.66406496171238	0.111228955383901	33	29	1	POT1-AS1
Treg	0.664137968348796	0.178343151242437	22	19	1	PIGM
Treg	0.664197656081888	0.318461569549342	0.07	65	1	RPRD1B
Treg	0.664476561457888	0.178343151242437	26	22	1	PDIA4
Treg	0.664499280816282	0.111228955383901	76	0.07	1	NPLOC4
Treg	0.664537386662622	0.303874033326296	22	19	1	SNHG19
Treg	0.664545388008469	0.125728525079015	57	51	1	TCP1
Treg	0.664650830502581	-0.184226928142271	11	14	1	AC097534.2
Treg	0.664650830502581	-0.184226928142271	11	14	1	PHF23
Treg	0.664650830502581	-0.184226928142271	11	14	1	AC012615.1
Treg	0.664650830502581	-0.184226928142271	11	14	1	ZNF350-AS1
Treg	0.664685326385351	-0.202431523519862	38	43	1	ZBTB20-AS5
Treg	0.664748482603937	0.189231467385174	22	19	1	ZDHHC8
Treg	0.665022195236227	-0.227977130935297	86	92	1	MED14
Treg	0.665223754247825	-0.399732963893479	22	26	1	CHML
Treg	0.665253165986432	-0.244251699214489	38	43	1	RCHY1
Treg	0.665253165986432	-0.244251699214489	38	43	1	COG7
Treg	0.665262018174714	-0.195017517271192	81	87	1	TAF11
Treg	0.665275146507637	-0.131341347890177	78	84	1	PLAAT4
Treg	0.665292700929148	0.21864189780488	116	0.11	1	AL589693.1
Treg	0.665329441227026	0.178343151242437	22	19	1	AP005899.1
Treg	0.66561727759826	-0.174173263478348	18	15	1	CISD3
Treg	0.665777114734473	-0.395731033335982	22	26	1	RIT1
Treg	0.665777114734473	-0.473733545337256	22	26	1	AL137186.1
Treg	0.665789417536892	-0.229807962451166	48	53	1	DENND5A
Treg	0.665829042615442	-0.151805450449894	38	43	1	BET1
Treg	0.66609297718973	-0.172077845476155	58	63	1	ZER1
Treg	0.666270732319639	0.111228955383901	57	51	1	KRI1
Treg	0.66737230396108	-0.196199569808346	43	48	1	HDGF
Treg	0.667377352570177	-0.310234813054376	57	62	1	BZW2
Treg	0.667644484499988	-0.403344217445857	22	26	1	AL390957.1
Treg	0.667843973137892	0.147754831409014	101	94	1	STXBP3
Treg	0.668376840097142	-0.100275149809812	115	122	1	PTPN22
Treg	0.66860862071056	0.210764628934815	49	45	1	PIGG
Treg	0.668777247698963	0.163696375278035	11	14	1	TWSG1
Treg	0.668932216605862	-0.310234813054376	62	67	1	SLC12A2
Treg	0.669125768285039	-0.313268873144009	22	26	1	KHNYN
Treg	0.669335302912855	0.151870939881247	53	48	1	TSEN2
Treg	0.669979189737523	0.147754831409014	106	99	1	SUPT16H
Treg	0.670711355785355	-0.174173263478348	53	58	1	TBK1
Treg	0.670884052739308	0.360256503223815	42	38	1	LYRM2
Treg	0.67108524468306	-0.172077845476155	58	63	1	SELENOW
Treg	0.67109065674802	-0.251341124000808	48	53	1	PEX1
Treg	0.671786277965285	0.151586693000041	136	128	1	CSNK1G3
Treg	0.671910321183032	0.192529057485749	202	197	1	ERCC6L2
Treg	0.672006347290521	-0.160575660077625	43	48	1	IFIH1
Treg	0.672510346751816	-0.225806031893669	22	26	1	D2HGDH
Treg	0.672510346751816	-0.225806031893669	22	26	1	POU5F2
Treg	0.672557437181562	0.149196805582921	81	75	1	KATNBL1
Treg	0.67286821072996	-0.144165388247761	277	281	1	SECISBP2
Treg	0.672986709495676	0.130337778331605	123	116	1	KPNA6
Treg	0.673011788106783	0.155010647411813	176	0.17	1	MTREX
Treg	0.6730341091366	0.1112289553839	78	72	1	AREL1
Treg	0.673174812503985	0.155898004717629	0.09	84	1	BZW1
Treg	0.67346747958798	-0.151805450449893	22	19	1	IFT52
Treg	0.673467509800329	-0.130845831814248	53	58	1	TSEN15
Treg	0.674008776547091	0.123507285162337	65	0.06	1	DHX30
Treg	0.674141125315056	0.1112289553839	158	151	1	XRCC6
Treg	0.674413532306474	0.111228955383901	65	0.06	1	ZMAT1
Treg	0.674730340590424	-0.168878963808835	22	26	1	DESI1
Treg	0.674748916313463	-0.111163465952548	101	108	1	PARG
Treg	0.675092079322868	0.455877126771346	38	34	1	PI16
Treg	0.675286626815701	-0.151805450449893	22	26	1	ATMIN
Treg	0.675397826611195	0.218144159300413	46	41	1	LINC02062
Treg	0.675426263957949	0.173964710731863	46	41	1	GSAP
Treg	0.675436168086251	0.204338359775382	49	45	1	ELOC
Treg	0.676234126900628	0.122910760431536	69	63	1	SENP2
Treg	0.676678892198622	-0.125810241916948	48	53	1	EEF1AKMT2
Treg	0.676740398950662	0.102767376635704	81	75	1	ESR2
Treg	0.676816345286423	-0.16655203581908	81	87	1	MRPS5
Treg	0.676927050515566	0.271693627577146	58	53	1	POMP
Treg	0.676935476071314	0.230810571136573	46	41	1	SUPT4H1
Treg	0.677539146096051	-0.101764767950298	22	26	1	SIRT3
Treg	0.677539146096051	-0.101764767950298	22	26	1	POLR2G
Treg	0.677735633529568	-0.126930781810864	0.12	127	1	SERPINB9
Treg	0.677912829210893	-0.151805450449893	58	63	1	IDH3B
Treg	0.678475757638898	-0.289308974199828	27	31	1	FARP2
Treg	0.67865873787292	-0.111163465952547	48	53	1	CFAP36
Treg	0.679026985087359	0.111228955383901	49	45	1	CRNKL1
Treg	0.679813946373069	-0.219160718251658	76	82	1	MCCC2
Treg	0.679868647306586	-0.303808543894943	41	36	1	PLD3
Treg	0.680889892621351	-0.427929855724131	37	41	1	SGCE
Treg	0.681253344945637	0.205803768779881	0.2	195	1	STK24
Treg	0.681551868847208	-0.23272544583346	27	31	1	HHAT
Treg	0.682073698531759	0.147754831409014	46	41	1	HCP5
Treg	0.682181705374464	0.226706172803837	42	38	1	ERVK3-1
Treg	0.682399354496739	0.111228955383901	85	79	1	TMEM87B
Treg	0.682940049948802	0.207584019279036	162	156	1	SNX14
Treg	0.682944555780118	-0.321730451892206	42	46	1	NUP35
Treg	0.683325316853269	-0.364799173784092	65	0.07	1	CREM
Treg	0.683902089291249	-0.100924281447709	111	118	1	HNRNPF
Treg	0.684089109038138	-0.111163465952548	0.11	116	1	MPHOSPH9
Treg	0.684191108667229	0.303874033326296	38	34	1	TWF1
Treg	0.684218753118355	0.1112289553839	75	82	1	SEC23A
Treg	0.6847643561863	0.121645571329239	141	134	1	SACM1L
Treg	0.685090855036827	0.303874033326296	132	127	1	POGZ
Treg	0.685320925365146	-0.118638586514694	53	58	1	RMND1
Treg	0.685327001079006	0.184160477837751	143	137	1	SDCBP
Treg	0.685650949505803	-0.222194778341292	27	31	1	DYNLRB1
Treg	0.685656013986838	-0.111163465952547	27	31	1	YEATS4
Treg	0.685739121027474	0.25496443284535	58	53	1	TMEM160
Treg	0.685810052976498	-0.251341124000808	32	36	1	AKAP1
Treg	0.685872691322755	0.276288201654397	38	34	1	HACD1
Treg	0.685970080730924	0.234803640502433	67	62	1	MLH3
Treg	0.686044864893682	0.155898004717629	147	0.14	1	PCCA
Treg	0.686288564264597	0.161855028453869	91	86	1	FAM192A
Treg	0.686355812810175	-0.27442473711385	37	41	1	CSNK1E
Treg	0.686561023023672	0.128930957117359	42	38	1	GFM2
Treg	0.686584608162415	0.20979278986749	58	53	1	GPX4
Treg	0.686595704145499	-0.242407999230799	32	36	1	ZNF398
Treg	0.686673398497514	-0.136698558059686	27	31	1	MRPS30
Treg	0.687058319789147	-0.386270704086916	16	19	1	AC092645.2
Treg	0.6877627809025	0.215226675918118	223	219	1	CARD11
Treg	0.688109174997011	0.368725177676264	51	46	1	PINX1
Treg	0.688371187090876	-0.366818341420744	16	19	1	MOCS2
Treg	0.688371187090876	-0.366818341420744	16	19	1	TMEM64
Treg	0.688371187090876	-0.366818341420744	16	19	1	MED12
Treg	0.689154123996766	-0.190799582065757	81	87	1	RALGDS
Treg	0.68956827982398	-0.214089728704236	94	99	1	ZNFX1
Treg	0.689772448600494	-0.251341124000808	32	36	1	USP40
Treg	0.689918284240513	-0.124838402849624	141	147	1	KIAA0355
Treg	0.689920207979436	-0.270200151252123	42	46	1	AC083798.2
Treg	0.690652146207998	-0.133883542452631	81	87	1	N4BP2L1
Treg	0.690796493051699	-0.267282667869829	16	19	1	AC010320.2
Treg	0.690799284705287	-0.193625626144521	16	19	1	MICALL1
Treg	0.691184379214679	-0.196199569808347	94	99	1	PSMD7
Treg	0.691223117240962	0.183378741139736	42	38	1	LRRC8C-DT
Treg	0.6912488022456	-0.251341124000808	16	19	1	CCDC39
Treg	0.6912488022456	-0.251341124000808	16	19	1	GAR1
Treg	0.6912488022456	-0.251341124000808	16	19	1	FAM153B
Treg	0.6912488022456	-0.251341124000808	16	19	1	TSPYL4
Treg	0.6912488022456	-0.251341124000808	16	19	1	PSTK
Treg	0.691789015606047	0.111228955383901	42	38	1	STK11
Treg	0.691857717499339	-0.134247079065589	73	67	1	COX6A1
Treg	0.69214745125806	-0.258004854281819	42	46	1	HELLS
Treg	0.692259880578563	0.483197732770858	31	27	1	CHUK
Treg	0.69239851921562	0.191847415592185	42	38	1	SNTB2
Treg	0.692472220298869	-0.191333814636531	52	57	1	CLUAP1
Treg	0.69259874425408	-0.26351583794691	0.06	65	1	AC007038.1
Treg	0.692749580591868	0.124903892280977	104	98	1	GMCL1
Treg	0.693353533398995	-0.147505313016268	91	98	1	ATG12
Treg	0.693407353619237	-0.196199569808346	47	51	1	MED6
Treg	0.693408826698685	-0.140309811612064	67	72	1	CRTC1
Treg	0.693587529830006	0.121282620047823	199	214	1	TNKS2
Treg	0.693663327477682	-0.151805450449893	16	19	1	HAUS5
Treg	0.693663327477682	-0.151805450449893	16	19	1	SPHK2
Treg	0.694046910965148	-0.24745768951358	0.07	75	1	ATG16L2
Treg	0.694061619888354	-0.125810241916949	32	36	1	RINL
Treg	0.69420726478844	0.118181716025667	111	104	1	SUPT20H
Treg	0.694584484481833	0.124903892280977	58	53	1	ELAVL1
Treg	0.694667272755688	0.18839681590636	143	137	1	GOLPH3
Treg	0.694707571300554	-0.111163465952547	76	82	1	UHRF1BP1L
Treg	0.694993067476502	-0.193625626144521	16	19	1	AL035587.1
Treg	0.695026077823411	0.154297677275786	38	34	1	CTDP1
Treg	0.695108209452272	-0.188331326475007	42	46	1	FAM104A
Treg	0.695985074647567	-0.172564010616691	0.08	86	1	CHFR
Treg	0.696068952869624	0.178343151242437	79	74	1	ERGIC1
Treg	0.696084107010234	-0.171170775316824	42	46	1	GADD45B
Treg	0.696179649905851	0.102767376635704	88	82	1	ZNF394
Treg	0.69635652853935	-0.168878963808835	47	51	1	MRI1
Treg	0.696374020543438	0.201171080696699	69	75	1	ALCAM
Treg	0.696445247471396	0.1112289553839	58	53	1	WBP2
Treg	0.696870827015385	0.111228955383901	38	34	1	PPP2R1B
Treg	0.697041239870644	-0.132696627502189	85	91	1	CLK4
Treg	0.697041239870644	-0.132696627502189	85	91	1	ATP5MPL
Treg	0.697253795902481	0.243866723962019	75	0.07	1	HACD2
Treg	0.697509504307898	-0.108084073020576	67	72	1	BARD1
Treg	0.698909638488677	-0.142527636861883	42	46	1	SURF4
Treg	0.700090089007638	0.232535251606033	31	27	1	ELL2
Treg	0.700293606034186	-0.391271385145283	21	24	1	CD38
Treg	0.700293606034186	-0.391271385145283	21	24	1	CCDC126
Treg	0.700385681374836	-0.167072207103204	52	57	1	TMEM140
Treg	0.700423979913145	0.296784608539976	31	27	1	HMGA1
Treg	0.700423979913145	0.296784608539976	31	27	1	CDK10
Treg	0.700429337820655	0.111228955383901	74	68	1	CNOT7
Treg	0.700713200317521	-0.123236298253123	57	62	1	DCAF16
Treg	0.701343356502543	0.158534670162257	35	31	1	MIS12
Treg	0.701376450411636	0.299990598839068	35	31	1	AC104041.1
Treg	0.70142406572768	0.136319936346731	84	91	1	WDFY1
Treg	0.701965065890478	0.26323204882895	31	27	1	CHMP4B
Treg	0.702062030222661	-0.336230021587321	21	24	1	LINC00630
Treg	0.702145364600497	0.130337778331605	125	118	1	CDV3
Treg	0.702292808542127	0.125728525079015	54	0.05	1	NCOA4
Treg	0.70275324055255	0.147754831409014	67	62	1	AC004889.1
Treg	0.702758129338717	-0.473733545337256	0.01	12	1	ICMT
Treg	0.702758129338717	-0.763240162532241	0.01	12	1	STPG1
Treg	0.702758129338717	-0.473733545337256	0.01	12	1	AL353807.5
Treg	0.702758129338717	-0.473733545337256	0.01	12	1	AC073046.3
Treg	0.702758129338717	-0.473733545337256	0.01	12	1	KBTBD11
Treg	0.702758129338717	-0.625736638782306	0.01	12	1	MRPL50
Treg	0.702758129338717	-0.473733545337256	0.01	12	1	LDHAL6A
Treg	0.702758129338717	-0.473733545337256	0.01	12	1	AC002558.3
Treg	0.703034109843976	-0.313268873144009	21	24	1	RPF2
Treg	0.70310645573437	0.111228955383901	54	0.05	1	SEPTIN11
Treg	0.703161837170812	0.124903892280977	116	0.11	1	GTF3A
Treg	0.703207987410087	0.220163326937064	54	0.05	1	PTPN9
Treg	0.7036174175779	-0.391271385145283	21	24	1	PAXIP1-AS1
Treg	0.703622445242648	0.111228955383901	35	31	1	PLEKHG1
Treg	0.703770517317476	-0.438109635606534	46	0.05	1	TOMM6
Treg	0.704086736606229	0.158534670162257	35	31	1	DUS2
Treg	0.704438151696101	-0.473733545337256	0.01	12	1	RSAD2
Treg	0.704718147100354	-0.321730451892206	0.01	12	1	ATAD3A
Treg	0.704718147100354	-0.321730451892206	0.01	12	1	AC008438.1
Treg	0.704718147100354	-0.321730451892206	0.01	12	1	NOL6
Treg	0.704718147100354	-0.321730451892206	0.01	12	1	TMEM273
Treg	0.704718147100354	-0.321730451892206	0.01	12	1	AL135925.1
Treg	0.704718147100354	-0.321730451892206	0.01	12	1	SMPD1
Treg	0.704829964015361	0.1332552617139	104	98	1	PYROXD1
Treg	0.704830896646015	0.10604871627822	134	128	1	CEP57
Treg	0.705001726738616	-0.303808543894943	0.01	12	1	AC107081.2
Treg	0.705001726738616	-0.303808543894943	0.01	12	1	MANF
Treg	0.705001726738616	-0.303808543894943	0.01	12	1	AC005534.1
Treg	0.705001726738616	-0.303808543894943	0.01	12	1	GINS4
Treg	0.705001726738616	-0.303808543894943	0.01	12	1	ZBTB6
Treg	0.705001726738616	-0.303808543894943	0.01	12	1	AL356481.1
Treg	0.705001726738616	-0.303808543894943	0.01	12	1	ARRDC1-AS1
Treg	0.705001726738616	-0.303808543894943	0.01	12	1	HSPA14
Treg	0.705001726738616	-0.303808543894943	0.01	12	1	IL18BP
Treg	0.705001726738616	-0.303808543894943	0.01	12	1	AL161757.5
Treg	0.705001726738616	-0.303808543894943	0.01	12	1	PRC1-AS1
Treg	0.705001726738616	-0.303808543894943	0.01	12	1	GEMIN4
Treg	0.705001726738616	-0.303808543894943	0.01	12	1	FZR1
Treg	0.705001726738616	-0.303808543894943	0.01	12	1	CACTIN
Treg	0.705001726738616	-0.303808543894943	0.01	12	1	PRAM1
Treg	0.705001726738616	-0.303808543894943	0.01	12	1	PPP1R13L
Treg	0.705001726738616	-0.303808543894943	0.01	12	1	SLC25A1
Treg	0.705127237705687	-0.214646324020125	79	84	1	DSTYK
Treg	0.705269961347881	-0.201653999900455	0.07	75	1	PPP2R1A
Treg	0.705391045155353	0.221411873134323	31	27	1	LRRN3
Treg	0.705467086552182	0.333621376720348	27	24	1	GAREM1
Treg	0.705885577681493	0.193691115575874	31	27	1	ZNF428
Treg	0.706105612049781	-0.219976953091473	51	55	1	DLG2
Treg	0.706119595423927	-0.125810241916948	47	51	1	PDPK1
Treg	0.706240516955556	0.185229536827677	31	27	1	NDUFA7
Treg	0.706241075502117	-0.134247079065589	67	72	1	LMAN1
Treg	0.706362738422554	-0.225806031893669	21	24	1	RNASEL
Treg	0.706362738422554	-0.225806031893669	21	24	1	AC090644.1
Treg	0.706362738422554	-0.225806031893669	21	24	1	RDH13
Treg	0.706366968993927	0.117986321559209	0.35	346	1	PYHIN1
Treg	0.706958667160576	-0.151805450449893	0.01	12	1	AP4B1-AS1
Treg	0.706958667160576	-0.151805450449893	0.01	12	1	GCSAM
Treg	0.706958667160576	-0.151805450449893	0.01	12	1	HIST1H3A
Treg	0.706958667160576	-0.151805450449893	0.01	12	1	FAM161B
Treg	0.706958667160576	-0.151805450449893	0.01	12	1	AC026495.1
Treg	0.706958667160576	-0.151805450449893	0.01	12	1	ZNF134
Treg	0.70697030881803	-0.210699139503462	21	24	1	CAPN3
Treg	0.70697030881803	-0.210699139503462	21	24	1	PCNA
Treg	0.70697030881803	-0.210699139503462	21	24	1	FP236383.3
Treg	0.707431461930746	0.163696375278035	31	27	1	GNE
Treg	0.70747439432119	-0.218476490095181	79	84	1	CNOT6
Treg	0.707783192016637	-0.40960320791754	26	29	1	IL3RA
Treg	0.707922567525088	0.174954552994288	179	173	1	EXT1
Treg	0.708448261460592	0.204338359775382	47	43	1	ZNF10
Treg	0.708459771146976	0.133949031883984	35	31	1	CACNB2
Treg	0.708663168079177	0.139243331553497	31	27	1	QSOX2
Treg	0.70884757997413	0.146418383846201	142	137	1	RHBDD1
Treg	0.709111707970295	-0.151805450449893	21	24	1	C2orf69
Treg	0.709111707970295	-0.151805450449893	21	24	1	LIAS
Treg	0.709111707970295	-0.151805450449893	21	24	1	SPIN3
Treg	0.70982431413399	-0.170341401887321	65	0.07	1	PRKD3
Treg	0.710579893949271	0.174794084161367	118	113	1	IKBKB
Treg	0.710592485388407	-0.434205181150618	31	34	1	LINC02725
Treg	0.710736136141	-0.13014656932012	292	296	1	SMARCC1
Treg	0.711379125177872	-0.303808543894943	51	55	1	MEX3C
Treg	0.711471093051075	-0.101764767950298	21	24	1	STX11
Treg	0.711660992905519	0.204338359775382	27	24	1	MRPL22
Treg	0.711802738262182	0.441377557076232	0.06	57	1	PRAG1
Treg	0.712059169967577	0.349388692578665	23	21	1	BCKDHA
Treg	0.71218192988273	0.651797336746603	0.02	17	1	PTPRK
Treg	0.712322922730154	-0.103895465488508	306	312	1	NSMCE2
Treg	0.712401114293642	-0.262229440143544	26	29	1	NAA10
Treg	0.712738258218727	0.183378741139736	47	43	1	PARP6
Treg	0.712938820241659	0.135476501630578	96	91	1	UBE2L3
Treg	0.71312838437148	0.170122644437469	27	24	1	ANKMY2
Treg	0.714029900764745	0.26323204882895	23	21	1	PDIK1L
Treg	0.714325226945334	0.459152258804208	0.02	17	1	SNHG10
Treg	0.714361995809669	-0.232725445833461	132	137	1	KLF7
Treg	0.714418364076596	0.285258355158949	23	21	1	INIP
Treg	0.714418364076596	0.285258355158949	23	21	1	AL691403.1
Treg	0.714475628690977	0.298855958559672	43	39	1	CASP3
Treg	0.714724888582548	-0.210699139503462	26	29	1	EMC4
Treg	0.714933951891591	0.147754831409014	63	58	1	ACAT1
Treg	0.715008526363464	-0.259608739984409	31	34	1	HDAC3
Treg	0.715433568875983	-0.198099102723829	26	29	1	LGALS9
Treg	0.71549652670985	-0.310234813054377	31	34	1	DBI
Treg	0.715688456883106	0.111228955383901	27	24	1	ZBTB17
Treg	0.715688456883106	0.111228955383901	27	24	1	COX14
Treg	0.71610827596709	0.178343151242437	47	43	1	ZNF791
Treg	0.716176470121318	-0.184226928142271	26	29	1	EPHX1
Treg	0.716470624202175	0.38876293091281	0.02	17	1	AC110611.1
Treg	0.716641797181248	-0.242407999230799	31	34	1	ZDHHC24
Treg	0.716780189987342	0.218144159300413	23	21	1	DDX49
Treg	0.716909440969915	0.145994373544577	126	0.12	1	ARHGAP5
Treg	0.717393729132761	0.625802128213659	12	0.01	1	Z84485.1
Treg	0.717458174258237	-0.23272544583346	31	34	1	ZNF622
Treg	0.717760298002704	-0.151805450449894	26	29	1	ITPRID2
Treg	0.718164198936367	0.178343151242437	23	21	1	DIPK2A
Treg	0.718470329378264	-0.136698558059686	26	29	1	ADAM22
Treg	0.718618158783888	0.314762349469033	0.02	17	1	AL137025.1
Treg	0.718892520570782	0.44380429447077	16	14	1	NIPSNAP3A
Treg	0.719031207233035	0.419351250746232	12	0.01	1	OMG
Treg	0.719031207233035	0.419351250746232	12	0.01	1	CCDC200
Treg	0.719101551322501	-0.27442473711385	36	39	1	GTF2IRD2
Treg	0.719167238942917	0.147754831409014	23	21	1	PHF5A
Treg	0.719180103302028	-0.120096590722556	26	29	1	PIK3C2B
Treg	0.719180103302028	-0.120096590722556	26	29	1	AC010149.1
Treg	0.719548583723286	0.142937815111239	23	21	1	ZNF839
Treg	0.719911512764296	0.263232048828951	0.02	17	1	LRRC23
Treg	0.719935591643736	-0.189940579336665	31	34	1	CMAS
Treg	0.719998540459354	0.106810284116895	0.15	144	1	RAB10
Treg	0.720303943614273	-0.28108846739486	38	34	1	NDUFAB1
Treg	0.72053045776769	0.111228955383901	23	21	1	SH3BP5-AS1
Treg	0.720669855304458	0.303874033326296	12	0.01	1	AMT
Treg	0.720669855304458	0.303874033326296	12	0.01	1	HGD
Treg	0.720669855304458	0.303874033326296	12	0.01	1	PRR7
Treg	0.720669855304458	0.303874033326296	12	0.01	1	CSRNP2
Treg	0.720669855304458	0.303874033326296	12	0.01	1	ACER1
Treg	0.720669855304458	0.303874033326296	12	0.01	1	AL390198.1
Treg	0.720669855304458	0.303874033326296	12	0.01	1	OSER1-DT
Treg	0.720707972945971	0.120274094986907	83	77	1	MMP24OS
Treg	0.720753597334202	-0.178277661811084	31	34	1	SLC25A28
Treg	0.720767812554792	0.314762349469033	0.02	17	1	TPRKB
Treg	0.720767812554792	0.236759837467759	0.02	17	1	ZNF354B
Treg	0.720803005421007	0.356341453220431	16	14	1	HINFP
Treg	0.720803005421007	0.356341453220431	16	14	1	AL357153.2
Treg	0.720833056815928	0.215337358724639	0.08	75	1	UQCC1
Treg	0.721765311801312	0.226706172803837	12	0.01	1	SMIM18
Treg	0.721765311801312	0.226706172803837	12	0.01	1	SAMD4A
Treg	0.721906581547134	-0.205443414051967	175	0.18	1	PPP2R5A
Treg	0.722000805514973	0.291801201025721	16	14	1	MARCKSL1
Treg	0.72206273475609	0.189231467385174	0.02	17	1	RADX
Treg	0.72231554943559	0.178343151242437	12	0.01	1	BOLA1
Treg	0.72231554943559	0.178343151242437	12	0.01	1	SLC9A3-AS1
Treg	0.72231554943559	0.178343151242437	12	0.01	1	FOXJ2
Treg	0.72231554943559	0.178343151242437	12	0.01	1	LINC02390
Treg	0.72231554943559	0.178343151242437	12	0.01	1	PRKAB1
Treg	0.72231554943559	0.178343151242437	12	0.01	1	SCRN2
Treg	0.72231554943559	0.178343151242437	12	0.01	1	SWSAP1
Treg	0.72231554943559	0.178343151242437	12	0.01	1	GAB3
Treg	0.72251507397407	0.117153789341006	116	111	1	PIK3IP1-AS1
Treg	0.722654774278436	-0.680184422804682	15	17	1	B3GALNT2
Treg	0.722715125315373	0.26323204882895	16	14	1	LINC01128
Treg	0.722715125315373	0.356341453220431	16	14	1	NPL
Treg	0.722715125315373	0.26323204882895	16	14	1	MRPS22
Treg	0.722715125315373	0.26323204882895	16	14	1	LINC02241
Treg	0.722715125315373	0.26323204882895	16	14	1	RPARP-AS1
Treg	0.722935215869386	0.154297677275786	0.02	17	1	BRPF1
Treg	0.722935215869386	0.154297677275786	0.02	17	1	MED7
Treg	0.722935215869386	0.154297677275786	0.02	17	1	TOP3B
Treg	0.722935215869386	0.154297677275786	0.02	17	1	IKBKG
Treg	0.7230109985476	0.131987515550698	175	0.17	1	CARD8
Treg	0.723067423977678	-0.171170775316824	41	45	1	SLC18B1
Treg	0.72319881987042	0.236759837467759	16	14	1	PXDNL
Treg	0.72323439774842	-0.139314506266697	31	34	1	ZNF680
Treg	0.723318092795415	-0.151805450449893	55	0.06	1	PGAP1
Treg	0.723406222607297	0.111228955383901	12	0.01	1	CDHR2
Treg	0.723406222607297	0.111228955383901	12	0.01	1	TRGC2
Treg	0.723407670298492	0.26323204882895	12	0.01	1	MAK16
Treg	0.723627920169267	-0.143584943644925	51	55	1	USP45
Treg	0.723863242903331	-0.117589735111981	36	39	1	SNRNP48
Treg	0.724054006684673	-0.125810241916949	31	34	1	MCM7
Treg	0.72421605624029	0.111228955383901	0.02	17	1	AC133550.2
Treg	0.724397280962881	-0.121431801406374	0.06	65	1	NKG7
Treg	0.724554107709495	-0.405562042695676	63	67	1	ANXA1
Treg	0.724560173346048	0.1332552617139	84	79	1	XRCC4
Treg	0.724638971594746	0.163696375278035	16	14	1	FUCA2
Treg	0.724638971594746	0.163696375278035	16	14	1	PTDSS2
Treg	0.724638971594746	0.163696375278035	16	14	1	ATP6V0A1
Treg	0.724638971594746	0.163696375278035	16	14	1	AC005332.4
Treg	0.724873441279158	-0.111163465952547	31	34	1	ACADVL
Treg	0.724873441279158	-0.111163465952547	31	34	1	RGS19
Treg	0.724914917458492	0.13631993634673	26	29	1	RARA
Treg	0.725048295636691	-0.184226928142271	12	0.01	1	PANX1
Treg	0.725048295636691	-0.184226928142271	12	0.01	1	CACNA1C
Treg	0.725050609676853	-0.23272544583346	12	0.01	1	GFOD1
Treg	0.725204331065292	-0.188331326475007	46	0.05	1	CSKMT
Treg	0.725461726984342	-0.473733545337256	15	17	1	SETMAR
Treg	0.72548177589503	0.121009976176486	0.08	75	1	TMEM248
Treg	0.725482746775311	-0.128598059288568	51	55	1	GABPA
Treg	0.725589692836574	0.204338359775382	16	14	1	POLR2J
Treg	0.725589692836574	0.204338359775382	16	14	1	ANKDD1A
Treg	0.725829310660344	0.111228955383901	16	14	1	TRAF7
Treg	0.725829310660344	0.111228955383901	16	14	1	ZNF583
Treg	0.726038985463659	0.1112289553839	59	55	1	SH2D3C
Treg	0.726207773120086	-0.104499735671537	31	34	1	SLC16A1
Treg	0.726280845569154	0.130337778331605	43	39	1	RHBDD2
Treg	0.726336355906266	-0.129779144119895	36	39	1	EIF4ENIF1
Treg	0.727086553056767	-0.673042353560662	27	24	1	SOX2-OT
Treg	0.727093240600924	-0.107605646539358	55	0.06	1	LMO7
Treg	0.727790295510929	-0.336230021587321	12	0.01	1	NEK11
Treg	0.72789508940367	0.142937815111238	115	0.11	1	CBFB
Treg	0.728121817236799	0.105815459197536	131	125	1	RNF115
Treg	0.728241676416391	-0.116181540719172	46	0.05	1	ZNF337
Treg	0.728272267998837	-0.358256327917319	15	17	1	CCDC180
Treg	0.728733898289183	-0.184226928142271	51	55	1	AC010260.1
Treg	0.728856109037296	-0.111163465952548	41	45	1	OXLD1
Treg	0.728905421847342	-0.264280179708306	78	82	1	AC002463.1
Treg	0.729450249126042	-0.544122873228654	15	17	1	DACH1
Treg	0.729683065088122	-0.473733545337256	15	17	1	CDC42BPA
Treg	0.730355466529424	-0.141158206250385	74	79	1	WBP11
Treg	0.730384854613748	-0.366818341420744	15	17	1	MAP3K20
Treg	0.730384854613748	-0.366818341420744	15	17	1	ZNF577
Treg	0.730619568455802	-0.251341124000808	15	17	1	ESRRA
Treg	0.73085430752478	-0.151805450449893	15	17	1	AL590764.1
Treg	0.730875853178186	0.222874311212809	52	48	1	ITPR3
Treg	0.73089924017595	0.178343151242438	55	51	1	NDUFB4
Treg	0.730912201710974	-0.117971855374018	153	159	1	TRAT1
Treg	0.73102005142062	0.222009386102437	117	113	1	AC009093.2
Treg	0.731028963887973	0.139243331553497	55	51	1	ZNF737
Treg	0.731097230069228	-0.23272544583346	15	17	1	AC004039.1
Treg	0.731097230069228	-0.23272544583346	15	17	1	THAP1
Treg	0.731097230069228	-0.23272544583346	15	17	1	NPC2
Treg	0.731097230069228	-0.23272544583346	15	17	1	PSKH1
Treg	0.731097230069228	-0.23272544583346	15	17	1	SLC35B1
Treg	0.73148047852438	0.172629500048044	39	36	1	HOXB2
Treg	0.732196648589938	0.151227023315819	127	122	1	ENSA
Treg	0.732969249061351	-0.151805450449893	15	17	1	TMEM126A
Treg	0.733436818609708	-0.125810241916949	15	17	1	ZNF322
Treg	0.733436818609708	-0.125810241916949	15	17	1	STK19
Treg	0.733436818609708	-0.125810241916949	15	17	1	TRIB1
Treg	0.733436818609708	-0.125810241916949	15	17	1	FAM3A
Treg	0.733993232125818	-0.251341124000808	16	14	1	ANAPC13
Treg	0.734729670785918	-0.119302810762564	111	116	1	NPC1
Treg	0.735098516958379	-0.442024685609918	53	57	1	CARS
Treg	0.735179442197552	-0.195432382850151	64	68	1	AL645465.1
Treg	0.735441834882309	-0.105346139357233	74	79	1	UBTF
Treg	0.736048616710347	0.140375301043417	0.08	75	1	NFATC1
Treg	0.736236646113009	0.111228955383901	68	63	1	SAP18
Treg	0.736379268486175	0.204338359775382	52	48	1	TMEM184C
Treg	0.736519357975439	0.142937815111238	76	72	1	PSMD14
Treg	0.736811052189874	-0.391271385145283	0.02	22	1	MCM6
Treg	0.736867970714794	-0.114191158650116	74	79	1	PARK7
Treg	0.736903290211045	-0.204546912521867	54	58	1	PRR13
Treg	0.737424657561426	-0.386270704086916	0.02	22	1	SMPD3
Treg	0.737605594502561	0.1112289553839	122	116	1	DCP1A
Treg	0.737618279595443	0.167812483750268	39	36	1	DHRS4-AS1
Treg	0.737780931581677	-0.473733545337256	0.03	33	1	WDR5
Treg	0.7381447522907	0.154297677275786	15	17	1	FARSA
Treg	0.738971708713197	0.356341453220431	32	29	1	FKBP11
Treg	0.73976583168276	-0.258004854281819	39	43	1	PLA2G12A
Treg	0.740100587918364	-0.303808543894943	0.02	22	1	DTD2
Treg	0.740103375610387	-0.239268291700233	0.02	22	1	ARL 6,00
Treg	0.740714890119825	-0.293161299695435	0.02	22	1	AGTRAP
Treg	0.740714890119825	-0.293161299695435	0.02	22	1	DALRD3
Treg	0.740785068764743	0.230810571136573	48	45	1	PDPR
Treg	0.741383371269763	0.226706172803837	95	91	1	EBLN3P
Treg	0.741675856899904	0.158534670162257	36	33	1	PLIN2
Treg	0.742229131189003	-0.599264427421114	25	27	1	RELB
Treg	0.742306771294701	0.238984502582273	0.06	57	1	KIAA0040
Treg	0.742367378850803	-0.313268873144009	0.02	22	1	WIPI1
Treg	0.742377465692954	0.317679832851327	44	41	1	BRCC3
Treg	0.742414518702492	-0.406619349478719	25	27	1	PRR3
Treg	0.742779516588039	-0.225806031893669	0.02	22	1	MYNN
Treg	0.742779516588039	-0.225806031893669	0.02	22	1	RIOK2
Treg	0.74288955164165	0.213108569403114	69	65	1	RSL1D1
Treg	0.743188679515169	-0.303808543894943	0.02	22	1	HAVCR2
Treg	0.743394806126456	-0.210699139503462	0.02	22	1	PCYOX1L
Treg	0.743394806126456	-0.210699139503462	0.02	22	1	PTGER2
Treg	0.743394806126456	-0.210699139503462	0.02	22	1	FLCN
Treg	0.744027938178788	-0.193625626144521	0.02	22	1	C12orf45
Treg	0.744027938178788	-0.193625626144521	0.02	22	1	HDAC10
Treg	0.744117176059917	-0.107305990283034	219	226	1	TBC1D15
Treg	0.744805028369923	-0.244251699214489	39	43	1	PPT1
Treg	0.744925373433495	-0.251341124000808	0.03	33	1	LIMA1
Treg	0.745003590831199	0.225606976529033	144	0.14	1	TSPOAP1-AS1
Treg	0.745031137307689	-0.176751807580124	49	53	1	SEC22C
Treg	0.745103181197101	0.226706172803837	69	65	1	CATSPERB
Treg	0.745463617691388	-0.101764767950298	0.02	22	1	TUBA1C
Treg	0.745664964894268	-0.225806031893669	0.02	22	1	AC107068.2
Treg	0.74607767808024	-0.132696627502188	0.02	22	1	STYXL1
Treg	0.746292281142593	-0.11758973511198	101	106	1	SEM1
Treg	0.74630944234178	-0.262229440143544	25	27	1	CLPP
Treg	0.746693650912002	-0.111163465952548	0.02	22	1	KIF27
Treg	0.746971396321315	-0.310234813054377	0.03	33	1	EMC1
Treg	0.747048297715457	-0.251341124000808	25	27	1	WBP1
Treg	0.747586926590116	0.27472768766678	44	41	1	DCTN2
Treg	0.748137368089009	0.162454278739073	121	116	1	SEL1L3
Treg	0.748164580450349	-0.20071505093084	0.03	33	1	BLMH
Treg	0.748795070621451	0.210238961215066	104	99	1	STRADA
Treg	0.748849415765672	-0.643658546779569	9	0.01	1	AMPD2
Treg	0.748849415765672	-0.643658546779569	9	0.01	1	AGBL2
Treg	0.748849415765672	-0.643658546779569	9	0.01	1	POLR3K
Treg	0.748849415765672	-0.643658546779569	9	0.01	1	MRPL40
Treg	0.749011007638011	0.232535251606033	32	29	1	SNX18
Treg	0.749807551550431	-0.125810241916949	115	0.12	1	GATA3
Treg	0.749838761396488	-0.262229440143544	25	27	1	EHD4
Treg	0.749862105742692	0.145176287307238	48	45	1	PIK3CG
Treg	0.749957705859388	-0.146158887308752	73	77	1	LASP1
Treg	0.75002476706675	-0.184226928142271	25	27	1	TTPAL
Treg	0.750026410927318	-0.210699139503462	35	38	1	EFCAB7
Treg	0.750027289176514	-0.222194778341292	0.03	33	1	AC092120.3
Treg	0.750027289176514	-0.222194778341292	0.03	33	1	SNHG16
Treg	0.75020849670642	0.197643707201373	44	41	1	PDE9A
Treg	0.750539269067698	0.163696375278035	32	29	1	CFAP20
Treg	0.750599366305054	-0.184226928142271	39	43	1	EHMT2
Treg	0.750691515365052	-0.473733545337256	9	0.01	1	AL513327.1
Treg	0.75097260924984	-0.20071505093084	35	38	1	TBCC
Treg	0.750976710559864	-0.137450157472823	0.21	214	1	BIN2
Treg	0.750997419331637	-0.473733545337256	9	0.01	1	AF117829.1
Treg	0.7510391761119	-0.151805450449893	44	48	1	SDHD
Treg	0.751088340660951	-0.155763464018577	96	101	1	PGM2L1
Treg	0.751312451087964	0.166370509576361	121	116	1	ARL6IP4
Treg	0.751476865630642	0.359156468827486	53	0.05	1	ANKRD23
Treg	0.751552172518561	0.106641685888249	144	139	1	ZDHHC17
Treg	0.751688890703833	0.127717078172469	48	45	1	DDOST
Treg	0.752080837133918	0.13631993634673	32	29	1	EBP
Treg	0.752097684488545	-0.228621047500725	35	38	1	MCRS1
Treg	0.7521059609664	0.317319564391248	139	137	1	EEA1
Treg	0.752160570792338	-0.142527636861883	44	48	1	DUS1L
Treg	0.752534933682536	-0.321730451892206	9	0.01	1	SH2D4A
Treg	0.752777076990271	0.197643707201374	95	91	1	JADE2
Treg	0.752841281472004	-0.303808543894943	9	0.01	1	TMEM185B
Treg	0.752841281472004	-0.303808543894943	9	0.01	1	ERCC2
Treg	0.753004791901207	-0.120096590722556	25	27	1	PEPD
Treg	0.753148623518597	-0.151805450449893	9	0.01	1	C4orf47
Treg	0.75315071983681	-0.28108846739486	9	0.01	1	ZNF593
Treg	0.75315071983681	-0.28108846739486	9	0.01	1	GPATCH3
Treg	0.75315071983681	-0.28108846739486	9	0.01	1	TOE1
Treg	0.75315071983681	-0.28108846739486	9	0.01	1	TCF19
Treg	0.75315071983681	-0.28108846739486	9	0.01	1	ZKSCAN5
Treg	0.75315071983681	-0.28108846739486	9	0.01	1	SAC3D1
Treg	0.75315071983681	-0.28108846739486	9	0.01	1	WNT5B
Treg	0.75315071983681	-0.28108846739486	9	0.01	1	PDE1B
Treg	0.75315071983681	-0.28108846739486	9	0.01	1	COCH
Treg	0.75315071983681	-0.28108846739486	9	0.01	1	AC051619.6
Treg	0.75315071983681	-0.28108846739486	9	0.01	1	FAHD1
Treg	0.75315071983681	-0.28108846739486	9	0.01	1	RMI2
Treg	0.75315071983681	-0.28108846739486	9	0.01	1	EIF3C
Treg	0.75315071983681	-0.28108846739486	9	0.01	1	NPIPB13
Treg	0.75315071983681	-0.28108846739486	9	0.01	1	AC012184.4
Treg	0.75315071983681	-0.28108846739486	9	0.01	1	AC005523.2
Treg	0.75315071983681	-0.28108846739486	9	0.01	1	LIN37
Treg	0.753293225649746	-0.151805450449894	39	43	1	KIF22
Treg	0.753362067928989	-0.206947004642354	81	86	1	ACTR10
Treg	0.753445090421249	-0.111163465952547	0.03	33	1	DNAH1
Treg	0.753622860507625	0.111228955383901	32	29	1	ADCY3
Treg	0.754110933391243	0.136319936346731	55	0.06	1	MFSD11
Treg	0.754162391814987	-0.151805450449894	0.03	33	1	DCAF13
Treg	0.754331202514426	-0.141158206250386	39	43	1	PELP1
Treg	0.754469975153059	-0.151805450449893	35	38	1	SHMT2
Treg	0.75455718429699	-0.101764767950298	49	53	1	HGSNAT
Treg	0.754563438559807	0.12893095711736	0.09	86	1	SLAMF1
Treg	0.754628929241229	-0.104499735671537	35	38	1	ABCC10
Treg	0.754992871288862	-0.111163465952548	9	0.01	1	ZC3H12A
Treg	0.754992871288862	-0.111163465952548	9	0.01	1	AC092835.1
Treg	0.754992871288862	-0.111163465952548	9	0.01	1	AC124016.2
Treg	0.754992871288862	-0.111163465952548	9	0.01	1	LINC00847
Treg	0.754992871288862	-0.111163465952548	9	0.01	1	AF131215.6
Treg	0.754992871288862	-0.111163465952548	9	0.01	1	DICER1-AS1
Treg	0.754992871288862	-0.111163465952548	9	0.01	1	AC015871.7
Treg	0.754992871288862	-0.111163465952548	9	0.01	1	AC018557.3
Treg	0.754992871288862	-0.111163465952548	9	0.01	1	AC005838.2
Treg	0.754992871288862	-0.111163465952548	9	0.01	1	CD93
Treg	0.754992871288862	-0.111163465952548	9	0.01	1	APOBEC3D
Treg	0.755097951561148	0.324632593493094	41	38	1	C2orf68
Treg	0.755775243443408	-0.112851816105318	128	134	1	NNT
Treg	0.756170111874565	0.218144159300413	44	41	1	EXOSC8
Treg	0.756242564511216	-0.151805450449893	0.1	104	1	ARL8B
Treg	0.75628835483924	-0.221815171697636	158	149	1	ST8SIA1
Treg	0.756315874091389	0.183378741139736	44	41	1	GMEB1
Treg	0.756449839707177	-0.118638586514694	59	63	1	RBM12B
Treg	0.756525318675344	-0.111163465952547	0.03	33	1	HCFC1
Treg	0.756626464078326	-0.156876439997315	81	86	1	NPTN
Treg	0.757705114443844	-0.117589735111981	36	33	1	TMED3
Treg	0.758687930290724	0.303874033326296	9	0.01	1	MPZL1
Treg	0.759008947492979	0.182312053445383	104	99	1	UBAP1
Treg	0.759108398727971	0.151870939881247	57	53	1	ARHGEF9
Treg	0.759574455234942	0.170122644437469	28	26	1	STIP1
Treg	0.759622927041149	0.119356836267301	186	182	1	EIF4G2
Treg	0.759827955757591	0.145176287307238	44	41	1	GPSM2
Treg	0.759970680311371	-0.127557904203216	69	74	1	SLC2A13
Treg	0.760383900268474	-0.10378393558695	86	91	1	ZNF37A
Treg	0.760991315602763	-0.170341401887321	63	67	1	CYB5B
Treg	0.76112865327919	0.419351250746232	25	22	1	GIPC1
Treg	0.761678357126421	0.154297677275786	238	236	1	ZSWIM6
Treg	0.761874637109427	0.242473488662153	0.07	67	1	TMED10
Treg	0.763084168756479	0.433157050271263	25	22	1	PTK2
Treg	0.763622938348772	0.151418045499599	91	87	1	RRP1B
Treg	0.764999909387615	0.226706172803837	62	58	1	AL162253.2
Treg	0.765132938440778	0.212157864234682	41	38	1	PURB
Treg	0.765485814441522	0.191082263073115	65	62	1	IGBP1
Treg	0.765813317809422	0.139243331553497	25	22	1	GLT8D1
Treg	0.76591350748118	0.317679832851327	41	38	1	AC078881.1
Treg	0.766199257495729	0.242473488662153	25	22	1	EPN2
Treg	0.766812378821667	-0.111163465952547	32	29	1	GSTO1
Treg	0.767714884556747	0.199456138395636	62	58	1	AC009505.1
Treg	0.768068456016518	-0.156876439997315	76	0.08	1	TRG-AS1
Treg	0.768428676028526	-0.773293827196163	14	15	1	PTPRO
Treg	0.768662603897676	-0.203644381969512	48	51	1	GSDMD
Treg	0.768662603897676	-0.203644381969512	48	51	1	CD82
Treg	0.768738217871711	0.178343151242437	25	22	1	LINC01350
Treg	0.768928633876184	-0.473733545337256	14	15	1	FAM66C
Treg	0.769107352708893	0.185229536827677	91	87	1	TVP23C
Treg	0.769426994200864	-0.473733545337256	14	15	1	CTSW
Treg	0.770110773031221	0.142937815111239	25	22	1	TMEM104
Treg	0.770675286946792	0.128102773948296	134	0.13	1	CDC40
Treg	0.77112366003965	-0.195432382850151	62	65	1	TDP1
Treg	0.771623530738282	0.186191013065123	83	79	1	MFSD14B
Treg	0.771679295527501	-0.358256327917319	14	15	1	LXN
Treg	0.771815539142011	0.231981114844511	112	108	1	PHLPP1
Treg	0.772007980788597	0.180769888636978	88	84	1	ZNF862
Treg	0.772177999416333	-0.348202663253397	14	15	1	PRKCD
Treg	0.772177999416333	-0.348202663253397	14	15	1	SLC12A7
Treg	0.773169992323837	-0.423107472267288	33	36	1	SGF29
Treg	0.773262586022313	0.333621376720349	21	19	1	KLRD1
Treg	0.773722802229381	-0.243727939890933	96	99	1	ETFA
Treg	0.77393340731731	-0.251341124000808	14	15	1	PLEK
Treg	0.77393340731731	-0.251341124000808	14	15	1	RFC2
Treg	0.773989503067366	-0.136698558059685	129	134	1	NPAT
Treg	0.774182239797831	-0.358256327917319	14	15	1	AP006621.3
Treg	0.774326266900542	-0.293161299695435	33	36	1	STK3
Treg	0.774432752480061	-0.23272544583346	14	15	1	AC022973.4
Treg	0.774432752480061	-0.23272544583346	14	15	1	ZNF487
Treg	0.774432752480061	-0.23272544583346	14	15	1	AC004448.2
Treg	0.774432752480061	-0.23272544583346	14	15	1	CA11
Treg	0.774432752480061	-0.23272544583346	14	15	1	SLC35E4
Treg	0.774538787007479	0.285258355158949	21	19	1	GPR18
Treg	0.774939379689528	-0.210699139503462	14	15	1	PPIAL4G
Treg	0.774939379689528	-0.210699139503462	14	15	1	VPS72
Treg	0.774939379689528	-0.210699139503462	14	15	1	SEPSECS-AS1
Treg	0.774939379689528	-0.210699139503462	14	15	1	CKAP4
Treg	0.774939379689528	-0.210699139503462	14	15	1	AL137139.2
Treg	0.774939379689528	-0.210699139503462	14	15	1	MGAT2
Treg	0.774939379689528	-0.210699139503462	14	15	1	COG8
Treg	0.774939379689528	-0.210699139503462	14	15	1	OCEL1
Treg	0.774939379689528	-0.210699139503462	14	15	1	ZNF8
Treg	0.775351679376948	-0.696125966673704	18	21	1	MVB12B
Treg	0.775579953636744	0.111228955383901	53	0.05	1	LSG1
Treg	0.775597084438167	0.263232048828951	21	19	1	PEX10
Treg	0.775597084438167	0.263232048828951	21	19	1	DNASE2
Treg	0.77581444381257	0.111228955383901	109	104	1	ESR1
Treg	0.775815193985232	0.242473488662153	21	19	1	ZNF846
Treg	0.776097469504199	0.11994617248501	163	158	1	SP4
Treg	0.776292218736448	0.314762349469033	0.03	33	1	PLEKHA7
Treg	0.776371648485084	-0.151805450449894	28	26	1	GYS1
Treg	0.776888134982839	-0.101764767950298	48	45	1	ACADSB
Treg	0.777454599453502	0.126658995953506	53	0.05	1	THOC3
Treg	0.777510503626608	-0.380624140945774	18	21	1	KIAA2013
Treg	0.777510503626608	-0.473733545337256	18	21	1	AC087071.2
Treg	0.777510503626608	-0.380624140945774	18	21	1	MIGA2
Treg	0.777510503626608	-0.380624140945774	18	21	1	AC008403.3
Treg	0.777512258455296	0.111228955383901	21	19	1	TMEM169
Treg	0.777933535598454	0.189231467385174	21	19	1	POLE
Treg	0.777933535598454	0.189231467385174	21	19	1	TRIM69
Treg	0.777933535598454	0.189231467385174	21	19	1	INTS14
Treg	0.777933535598454	0.263232048828951	21	19	1	NPIPA1
Treg	0.777933535598454	0.189231467385174	21	19	1	SPNS1
Treg	0.77808532853537	0.126179296849872	181	176	1	OPA1
Treg	0.778627440462738	0.303874033326296	125	122	1	TBC1D32
Treg	0.77944790578263	0.111228955383901	14	15	1	KHDC1
Treg	0.779449518660724	0.154297677275786	14	15	1	NEK3
Treg	0.780119143222892	-0.184226928142271	38	41	1	MEGF6
Treg	0.780286567978582	0.111228955383901	21	19	1	MIIP
Treg	0.780299240765386	-0.321730451892206	23	26	1	AC123912.1
Treg	0.780370881683829	-0.28108846739486	28	31	1	TMUB1
Treg	0.780757306359851	-0.28108846739486	18	21	1	LINC01215
Treg	0.780757306359851	-0.380624140945774	18	21	1	MRPL14
Treg	0.780757306359851	-0.380624140945774	18	21	1	ADAMTS10
Treg	0.781189432345297	-0.132696627502188	43	46	1	NUP188
Treg	0.781389680665182	0.252701381336781	89	86	1	ABCD3
Treg	0.781708585858216	0.111228955383901	14	15	1	RABL2A
Treg	0.781708585858216	0.111228955383901	14	15	1	LYN
Treg	0.781749955561369	0.163696375278036	311	313	1	RAP1GDS1
Treg	0.781784280553539	-0.128822132449054	266	264	1	CSGALNACT1
Treg	0.781854457856998	-0.134931631885498	48	51	1	BCOR
Treg	0.782195817509054	0.1112289553839	53	0.05	1	TIPARP
Treg	0.782597636661136	0.133949031883984	37	34	1	SNF8
Treg	0.782711753976298	-0.210699139503462	18	21	1	TSR1
Treg	0.783011837180588	-0.329343636002081	23	26	1	BUD31
Treg	0.783042289813326	-0.144425920084296	112	106	1	DYNC1I2
Treg	0.783143068085804	-0.293161299695435	18	21	1	CDKL3
Treg	0.783225442420153	0.152451618110414	79	75	1	MTIF3
Treg	0.783359934421904	-0.193625626144521	18	21	1	NOP14-AS1
Treg	0.783359934421904	-0.193625626144521	18	21	1	AC092329.4
Treg	0.783359934421904	-0.193625626144521	18	21	1	NFKBIB
Treg	0.783359934421904	-0.193625626144521	18	21	1	CBR1
Treg	0.783576817590004	-0.111163465952548	18	21	1	STARD3NL
Treg	0.783593100291768	-0.184226928142271	23	26	1	DHX32
Treg	0.783645663649675	-0.127958708495526	67	0.07	1	USP20
Treg	0.783684325347227	-0.239268291700233	21	19	1	TLR1
Treg	0.783977337749827	-0.239268291700233	23	26	1	FAM200B
Treg	0.784020154972878	0.111228955383901	109	104	1	USP14
Treg	0.784021261954163	-0.174173263478348	18	21	1	ZFAND1
Treg	0.784021261954163	-0.174173263478348	18	21	1	ACOT8
Treg	0.784449992287986	0.160138555864846	49	46	1	TRNT1
Treg	0.784589781742733	0.127717078172469	49	46	1	RBM10
Treg	0.784832118029433	0.291801201025721	17	15	1	OTUD3
Treg	0.785105979127688	0.135075697338268	0.07	67	1	RGS10
Treg	0.785349304447816	-0.251341124000808	57	0.06	1	ATP1B3
Treg	0.785443034070781	-0.267282667869829	33	36	1	C21orf62-AS1
Treg	0.785745376771636	-0.110790724692009	418	0.42	1	TTC17
Treg	0.785771130338863	-0.163393424725106	33	36	1	AC005237.1
Treg	0.785964854595848	-0.111163465952548	18	21	1	FAM217A
Treg	0.785964854595848	-0.111163465952548	18	21	1	MLLT1
Treg	0.786116425432684	-0.187429360180615	57	0.06	1	KDM5C
Treg	0.786423700373442	-0.111163465952548	38	41	1	PPIL3
Treg	0.786502712486026	-0.120096590722556	23	26	1	CYP2R1
Treg	0.786547614048986	-0.205244709411354	62	65	1	IKZF5
Treg	0.786578313887703	-0.143584943644925	99	103	1	YPEL3
Treg	0.786944646252139	0.204338359775382	17	15	1	B4GALT4
Treg	0.786944646252139	0.204338359775382	17	15	1	HIST1H4E
Treg	0.786944646252139	0.204338359775382	17	15	1	FBXO30
Treg	0.786944646252139	0.204338359775382	17	15	1	DTX2
Treg	0.786944646252139	0.204338359775382	17	15	1	RNF141
Treg	0.786944646252139	0.291801201025721	17	15	1	AC004825.3
Treg	0.786944646252139	0.204338359775382	17	15	1	PIGBOS1
Treg	0.786944646252139	0.204338359775382	17	15	1	MRPS23
Treg	0.786944646252139	0.204338359775382	17	15	1	LINC01801
Treg	0.786990041475411	0.218144159300413	46	43	1	PHF2
Treg	0.787519716541256	-0.111163465952548	21	19	1	AC007533.1
Treg	0.788537742355214	-0.136698558059686	28	31	1	AL137779.2
Treg	0.788705682889885	0.151870939881247	58	55	1	MED21
Treg	0.788914673695673	0.415235142274	42	39	1	MR1
Treg	0.789026881168057	-0.120096590722556	23	26	1	MB21D2
Treg	0.789068131813221	0.111228955383901	17	15	1	ATG9A
Treg	0.789068131813221	0.111228955383901	17	15	1	AK6
Treg	0.789220515601309	-0.104499735671537	33	36	1	FCRL1
Treg	0.789800697471133	-0.101764767950298	23	26	1	RIOK1
Treg	0.789800697471133	-0.101764767950298	23	26	1	LINC01176
Treg	0.789909844849198	0.111228955383901	49	46	1	CITED2
Treg	0.790899828472999	0.256659394905464	72	68	1	CPSF2
Treg	0.791154107828041	-0.14774723387554	97	92	1	IFITM2
Treg	0.791492398237196	0.158534670162257	67	63	1	DCLRE1C
Treg	0.791546707775019	0.433157050271263	14	12	1	ZNF382
Treg	0.792195153361995	0.204338359775382	33	31	1	EFHD2
Treg	0.792364792884697	0.158534670162257	33	31	1	SH3BP2
Treg	0.792364792884697	0.158534670162257	33	31	1	CEP152
Treg	0.792813936753396	-0.18095179610941	52	55	1	MMADHC
Treg	0.793405152138935	0.333621376720348	14	12	1	ZNF460-AS1
Treg	0.793476648793875	-0.204546912521867	52	55	1	TRMT1L
Treg	0.79355623872249	0.178343151242437	33	31	1	CASC19
Treg	0.793885461684621	0.13631993634673	33	31	1	ZDHHC18
Treg	0.79410121164215	-0.185608158540632	116	0.12	1	TANGO6
Treg	0.795264690727079	0.226706172803837	14	12	1	FBXO44
Treg	0.795264690727079	0.226706172803837	14	12	1	ANKRD39
Treg	0.795264690727079	0.226706172803837	14	12	1	SNX8
Treg	0.795264690727079	0.226706172803837	14	12	1	CBWD6
Treg	0.795264690727079	0.226706172803837	14	12	1	PGAM5
Treg	0.795264690727079	0.226706172803837	14	12	1	ZNF571
Treg	0.795264690727079	0.226706172803837	14	12	1	NAPA-AS1
Treg	0.795696431658388	-0.11758973511198	75	79	1	MCM3AP
Treg	0.795809171594742	-0.123791074280297	75	79	1	CARS2
Treg	0.795879057159431	-0.128598059288568	52	55	1	RASSF1
Treg	0.795941023268828	-0.245464557664138	47	0.05	1	POLM
Treg	0.796495544029659	0.136319936346731	58	55	1	FAM184A
Treg	0.796608493609086	-0.151805450449893	173	176	1	GMDS-DT
Treg	0.797026528309998	0.133949031883984	105	101	1	TAF7
Treg	0.797067348378345	-0.28108846739486	17	15	1	NCAPG2
Treg	0.797067348378345	-0.28108846739486	17	15	1	ZNF213
Treg	0.79707733501402	-0.223755292328908	47	0.05	1	NF2
Treg	0.797130871315782	0.111228955383901	14	12	1	PLPP5
Treg	0.797130871315782	0.111228955383901	14	12	1	AQP11
Treg	0.797130871315782	0.111228955383901	14	12	1	LYSMD4
Treg	0.797130871315782	0.111228955383901	14	12	1	SHPK
Treg	0.797130871315782	0.111228955383901	14	12	1	EFCAB5
Treg	0.797130871315782	0.111228955383901	14	12	1	DMPK
Treg	0.797925104577564	0.163696375278035	14	12	1	MYCBP
Treg	0.797925104577564	0.163696375278035	14	12	1	PPIP5K1
Treg	0.798880119563267	-0.114294655550399	221	224	1	HIVEP3
Treg	0.799234550317751	0.105560205297208	131	127	1	TAF1
Treg	0.799524354538173	0.140976298777953	259	257	1	FKBP5
Treg	0.799979835382575	0.400735572578886	0.01	9	1	AC079193.2
Treg	0.799979835382575	0.526266454662744	0.01	9	1	FAM226B
Treg	0.800037985581222	0.246158535470008	0.03	27	1	PPIH
Treg	0.800053727658665	-0.348202663253397	14	12	1	MRPL10
Treg	0.800293365423035	0.526266454662744	0.01	9	1	ZRANB2-AS2
Treg	0.801482112441916	0.214322448348003	0.03	27	1	ARL5B
Treg	0.801543432804851	0.263232048828951	0.01	9	1	FGR
Treg	0.801543432804851	0.400735572578886	0.01	9	1	SLC40A1
Treg	0.801543432804851	0.263232048828951	0.01	9	1	GPR55
Treg	0.801543432804851	0.263232048828951	0.01	9	1	AC104123.1
Treg	0.801543432804851	0.263232048828951	0.01	9	1	HLA-DOB
Treg	0.801543432804851	0.263232048828951	0.01	9	1	FBXL18
Treg	0.801543432804851	0.263232048828951	0.01	9	1	AF305872.2
Treg	0.801543432804851	0.263232048828951	0.01	9	1	HRAS
Treg	0.801543432804851	0.263232048828951	0.01	9	1	FXYD2
Treg	0.801543432804851	0.263232048828951	0.01	9	1	AC099489.1
Treg	0.801543432804851	0.263232048828951	0.01	9	1	NKD1
Treg	0.801543432804851	0.263232048828951	0.01	9	1	AC027097.1
Treg	0.801543432804851	0.263232048828951	0.01	9	1	WDR88
Treg	0.801543432804851	0.263232048828951	0.01	9	1	PLEKHG2
Treg	0.801543432804851	0.263232048828951	0.01	9	1	ZNF175
Treg	0.801543432804851	0.263232048828951	0.01	9	1	GPM6B
Treg	0.801857287786968	0.419351250746232	0.01	9	1	ZNF713
Treg	0.80195086058293	0.136319936346731	89	86	1	TNFRSF10A
Treg	0.802170228712437	0.303874033326296	0.01	9	1	MPPED2
Treg	0.802400260863457	-0.184226928142271	0.06	63	1	ZNF274
Treg	0.802483216833291	0.178343151242437	0.01	9	1	PLK4
Treg	0.80287791759551	0.1691098714644	97	94	1	TMEM259
Treg	0.802908958015398	-0.336230021587321	37	39	1	ZNF639
Treg	0.803110542197444	0.111228955383901	0.01	9	1	AL512306.3
Treg	0.803110542197444	0.111228955383901	0.01	9	1	ZNF496
Treg	0.803110542197444	0.111228955383901	0.01	9	1	AC006160.1
Treg	0.803110542197444	0.111228955383901	0.01	9	1	ECT2L
Treg	0.803110542197444	0.111228955383901	0.01	9	1	AC004847.1
Treg	0.803110542197444	0.111228955383901	0.01	9	1	AP001160.1
Treg	0.803110542197444	0.111228955383901	0.01	9	1	YIF1A
Treg	0.803110542197444	0.111228955383901	0.01	9	1	HIST4H4
Treg	0.803110542197444	0.111228955383901	0.01	9	1	NME4
Treg	0.803110542197444	0.111228955383901	0.01	9	1	FBXL8
Treg	0.803110542197444	0.111228955383901	0.01	9	1	MIS18A
Treg	0.803110542197444	0.111228955383901	0.01	9	1	HIC2
Treg	0.803110542197444	0.111228955383901	0.01	9	1	ZMYM3
Treg	0.803110542197444	0.111228955383901	0.01	9	1	TMEM187
Treg	0.803581020430132	0.174281125919202	152	149	1	NGLY1
Treg	0.80450994361092	0.13631993634673	28	31	1	ABHD10
Treg	0.804735796074523	-0.145679347653052	65	62	1	CMC2
Treg	0.805138951900871	-0.145679347653052	57	0.06	1	MBNL3
Treg	0.805217028498001	-0.168878963808835	47	0.05	1	ZNF586
Treg	0.805613835987438	-0.303808543894943	0.01	9	1	FUCA1
Treg	0.805613835987438	-0.111163465952548	0.01	9	1	EVC2
Treg	0.805613835987438	-0.303808543894943	0.01	9	1	AL158136.1
Treg	0.805613835987438	-0.303808543894943	0.01	9	1	POLR2J2
Treg	0.805613835987438	-0.111163465952548	0.01	9	1	AC090198.1
Treg	0.805613835987438	-0.473733545337256	0.01	9	1	CCNJ
Treg	0.805613835987438	-0.303808543894943	0.01	9	1	TWNK
Treg	0.805613835987438	-0.111163465952548	0.01	9	1	SLC25A22
Treg	0.805613835987438	-0.303808543894943	0.01	9	1	CXCR5
Treg	0.805613835987438	-0.111163465952548	0.01	9	1	EDNRB-AS1
Treg	0.805613835987438	-0.111163465952548	0.01	9	1	APOBR
Treg	0.805639358606385	-0.125810241916948	47	0.05	1	PDCD11
Treg	0.805801566905595	0.139243331553497	0.03	27	1	RP9
Treg	0.805801566905595	0.139243331553497	0.03	27	1	AC008115.3
Treg	0.805816214621751	0.133949031883984	0.03	27	1	SPATS2
Treg	0.806868240130465	-0.473733545337256	0.01	9	1	PCDH9
Treg	0.807248670655249	0.111228955383901	0.03	27	1	OSGEPL1
Treg	0.807314815535532	-0.228621047500725	37	39	1	SH2B3
Treg	0.807520385235217	-0.161789539022516	42	45	1	DCAKD
Treg	0.807641070539522	0.136319936346731	63	0.06	1	EXOSC10
Treg	0.807641070539522	0.136319936346731	63	0.06	1	SNHG3
Treg	0.80787100904524	0.111228955383901	75	72	1	TOGARAM1
Treg	0.807898270837532	0.111228955383901	51	48	1	ARSB
Treg	0.808121823066651	-0.303808543894943	0.01	9	1	ARHGEF10
Treg	0.808121823066651	-0.303808543894943	0.01	9	1	MIR99AHG
Treg	0.808615875238497	0.133949031883984	28	31	1	AC023509.6
Treg	0.808848470435114	0.159484123991121	0.08	77	1	DBNL
Treg	0.809017794476125	-0.151805450449893	42	45	1	EFTUD2
Treg	0.809373455131051	0.186330410624619	0.19	188	1	TAOK1
Treg	0.810153469749401	0.111228955383901	63	0.06	1	CCT8
Treg	0.810201607692541	-0.132696627502188	42	45	1	UQCRQ
Treg	0.810413591300951	-0.128346477625905	159	163	1	TBRG1
Treg	0.810739177824144	-0.125810241916949	33	31	1	ZNF699
Treg	0.811616610348091	0.126658995953506	51	48	1	HTATSF1
Treg	0.812023305348823	0.111228955383901	63	0.06	1	NCBP3
Treg	0.812023305348823	0.111228955383901	63	0.06	1	PEX26
Treg	0.812475822745653	-0.191003338162542	126	128	1	SSBP3
Treg	0.812773037542761	-0.342489012059003	27	29	1	GTF2A2
Treg	0.81302556226253	-0.222194778341292	0.03	27	1	COQ7
Treg	0.813142158995207	-0.163393424725106	37	39	1	PGP
Treg	0.813646363634614	-0.140607243845029	286	286	1	LDHB
Treg	0.814226467079682	0.333621376720348	26	24	1	USP13
Treg	0.814467891642125	0.269926701402959	73	0.07	1	RPA3
Treg	0.814668145213219	-0.118638586514694	0.06	63	1	SNX20
Treg	0.814808576371362	-0.180002342280545	42	45	1	GLE1
Treg	0.81543179725216	0.137091018695866	182	0.18	1	AUH
Treg	0.81576675106284	0.204338359775382	26	24	1	ZNF7
Treg	0.81576675106284	0.204338359775382	26	24	1	PRDM15
Treg	0.815887390960994	-0.28108846739486	27	29	1	ZNF510
Treg	0.816091927911494	-0.100275149809812	62	58	1	MTHFS
Treg	0.816142963267718	-0.122261174835878	42	45	1	RNF11
Treg	0.816251020894971	-0.189940579336665	32	34	1	TLE3
Treg	0.816251020894971	-0.189940579336665	32	34	1	MAN2A2
Treg	0.816753010371183	0.152200736440207	105	101	1	TRAF3IP2-AS1
Treg	0.816800310342029	-0.272099684167605	27	29	1	EI24
Treg	0.817061062231537	0.129844633551247	106	103	1	PKP4
Treg	0.817261961667917	-0.242407999230799	32	34	1	RBM48
Treg	0.817507757658002	0.139243331553497	26	24	1	TRIM62
Treg	0.817575838082668	-0.125810241916949	105	108	1	PSMB7
Treg	0.817922807007462	-0.104499735671537	37	39	1	TEP1
Treg	0.818212850345838	-0.473733545337256	12	14	1	AL359706.1
Treg	0.818469568971828	0.142937815111239	26	24	1	AC106818.2
Treg	0.818469568971828	0.142937815111239	26	24	1	AC064807.1
Treg	0.818469568971828	0.142937815111239	26	24	1	NOP10
Treg	0.818469568971828	0.142937815111239	26	24	1	YBEY
Treg	0.818637794857616	-0.289308974199828	27	29	1	IPP
Treg	0.819004517634851	-0.222194778341292	27	29	1	CHCHD7
Treg	0.819637242834925	-0.139314506266697	32	34	1	LINC00891
Treg	0.819735089585307	-0.28108846739486	27	29	1	ZBTB21
Treg	0.819825458787663	0.111228955383901	26	24	1	FASTK
Treg	0.820273293393254	-0.111163465952547	0.03	27	1	AFG1L
Treg	0.820303375101597	0.171171495840182	0.09	87	1	LRRC58
Treg	0.820546526167468	0.226706172803837	55	53	1	ZDHHC13
Treg	0.820832410632701	-0.198099102723829	27	29	1	ABRAXAS1
Treg	0.820891001387284	-0.336230021587321	12	14	1	GADD45A
Treg	0.820891001387284	-0.336230021587321	12	14	1	LAT2
Treg	0.820891001387284	-0.336230021587321	12	14	1	SERHL2
Treg	0.82104982734138	0.180769888636978	85	82	1	AC007384.1
Treg	0.821141421005121	-0.130431799657327	91	94	1	RHOT1
Treg	0.821625435438839	-0.258004854281818	81	84	1	PSMA6
Treg	0.821718698114797	-0.151805450449894	0.03	27	1	AFDN
Treg	0.821991026583146	0.150757319570539	38	36	1	PLEKHM2
Treg	0.822037861024725	-0.123236298253123	55	58	1	LIMK2
Treg	0.822038652220037	0.580714238685121	22	21	1	HMGA1P4
Treg	0.822124376495491	-0.165611249974924	27	29	1	RBM43
Treg	0.822127861697972	0.116078355045296	147	144	1	TRAPPC8
Treg	0.82245963570511	0.111228955383901	38	36	1	LRRC41
Treg	0.822657865037818	-0.142324397439008	0.19	193	1	CDHR3
Treg	0.823425022497301	-0.225806031893669	22	24	1	C12orf73
Treg	0.823576040659683	-0.184226928142271	12	14	1	GPX7
Treg	0.823576040659683	-0.184226928142271	12	14	1	ACP5
Treg	0.823576040659683	-0.184226928142271	12	14	1	ZNF761
Treg	0.823576040659683	-0.184226928142271	12	14	1	A1BG
Treg	0.824155536658357	-0.267282667869829	17	19	1	P2RX5
Treg	0.824486409572146	0.1030550239382	97	94	1	PLEC
Treg	0.82449663862402	-0.16404904620464	88	91	1	RAB28
Treg	0.824892308591281	-0.120096590722556	27	29	1	ADPRM
Treg	0.825216808692255	0.105875720889693	213	223	1	MAPK8
Treg	0.825239824050094	-0.101764767950298	26	24	1	GNL2
Treg	0.825586803336779	0.362767722379864	22	21	1	PAK1
Treg	0.825984268932965	-0.193625626144521	17	19	1	TIMM8B
Treg	0.825985630704745	-0.132696627502188	17	19	1	TOX2
Treg	0.826333785055642	0.248732479133835	35	33	1	PAXBP1-AS1
Treg	0.826424855049495	0.204338359775382	32	34	1	COPG2
Treg	0.826455292852302	-0.114652452032427	69	72	1	PSMG2
Treg	0.826667527195943	-0.174173263478348	17	19	1	GUCD1
Treg	0.826667527195943	-0.174173263478348	17	19	1	PPP2R3B
Treg	0.827079834063106	-0.132696627502188	22	24	1	DNPEP
Treg	0.827455876701709	0.257449696234945	83	0.08	1	EZH2
Treg	0.827861275263467	0.167812483750268	37	39	1	GNG5
Treg	0.828804210613641	-0.298646838779165	41	43	1	SLC25A40
Treg	0.829034582821161	0.26323204882895	47	45	1	PLEKHA5
Treg	0.82934699696708	0.1196411952001	0.09	87	1	NFKBIA
Treg	0.829551707539449	0.218144159300413	22	21	1	GK5
Treg	0.829654323320241	-0.165611249974924	27	29	1	CD79A
Treg	0.829722572648881	0.128930957117359	47	45	1	PYGB
Treg	0.829860104785166	0.103323757298554	176	173	1	TRAK2
Treg	0.831039086456047	0.178343151242437	35	33	1	NDRG3
Treg	0.831123055564151	0.111228955383901	27	29	1	PMPCA
Treg	0.831877553343419	0.11994617248501	0.08	84	1	GALNT11
Treg	0.831898275213116	0.291801201025721	12	14	1	GLIS3
Treg	0.832059462516863	0.218144159300413	22	21	1	FBLN7
Treg	0.832059462516863	0.218144159300413	22	21	1	CUEDC2
Treg	0.832059462516863	0.147754831409014	22	21	1	ABCA10
Treg	0.832059462516863	0.147754831409014	22	21	1	RFNG
Treg	0.832059462516863	0.147754831409014	22	21	1	DAPK3
Treg	0.832166371818947	0.356341453220431	12	14	1	LINC02798
Treg	0.832314898539973	0.127717078172469	37	39	1	CCR6
Treg	0.832555375685678	0.154297677275786	35	33	1	EFCAB13
Treg	0.833316834016285	0.111228955383901	22	21	1	LRP8
Treg	0.834232577342097	0.133949031883984	35	33	1	LIX1L
Treg	0.834232577342097	0.133949031883984	35	33	1	SCO1
Treg	0.834232577342097	0.133949031883984	35	33	1	C17orf67
Treg	0.83456907163412	0.111228955383901	35	33	1	AP2A1
Treg	0.834898447801594	0.111228955383901	17	19	1	AC026471.4
Treg	0.83501097931987	-0.386270704086916	58	0.06	1	MGST3
Treg	0.835588883821928	0.131987515550698	195	193	1	GRB2
Treg	0.836720721233681	-0.106001760836769	46	48	1	RPS6KA1
Treg	0.837043151385086	-0.227572958067858	54	57	1	AC009120.2
Treg	0.837399538156877	-0.103365095392141	113	116	1	RAB21
Treg	0.837647334957269	0.459152258804208	18	17	1	ZCWPW2
Treg	0.83771953361392	0.183378741139736	43	41	1	PAM16
Treg	0.837803555030782	0.196117852970414	32	34	1	HEXB
Treg	0.838690800200072	0.165676739406277	81	79	1	TRIM24
Treg	0.839364476197133	0.170785800064355	132	0.13	1	ZMYM4
Treg	0.839937640043222	0.526266454662744	18	17	1	ZNF844
Treg	0.840066272321968	-0.134931631885497	91	87	1	EIF2AK3
Treg	0.840450131147014	0.100960619930074	76	74	1	ABCB10
Treg	0.840927652694611	-0.137684342205241	0.09	92	1	RASAL3
Treg	0.841907933619924	-0.120096590722556	22	21	1	FLACC1
Treg	0.842022524187569	-0.223755292328908	49	51	1	ADAT2
Treg	0.842097508647996	0.20979278986749	52	0.05	1	ALKBH8
Treg	0.842113234768843	-0.132696627502188	22	21	1	FAM114A2
Treg	0.842113234768843	-0.225806031893669	22	21	1	CARM1
Treg	0.842229259446609	0.314762349469033	18	17	1	TBC1D13
Treg	0.842579768110529	-0.198099102723828	49	51	1	MIOS
Treg	0.843008934142097	0.100502548790842	73	0.07	1	PSMB1
Treg	0.843377378956975	0.263232048828951	18	17	1	MINPP1
Treg	0.843450843536061	0.122369512989101	55	58	1	ZC4H2
Treg	0.844305893818367	-0.187824673250875	95	98	1	ZNF518A
Treg	0.844522164090703	0.236759837467759	18	17	1	RBMX2
Treg	0.844800465252355	-0.210699139503461	49	51	1	TTL
Treg	0.84496862919121	0.111228955383901	43	41	1	CCDC59
Treg	0.845106066692837	-0.155372065470086	109	111	1	MBD2
Treg	0.845671068115379	0.189231467385174	18	17	1	ZNF432
Treg	0.845672777576821	0.111228955383901	18	17	1	CNTLN
Treg	0.845971006554625	0.131128512821605	73	0.07	1	ATP2B1-AS1
Treg	0.84621888250252	-0.222194778341292	49	51	1	GLCE
Treg	0.846816338277119	0.154297677275786	18	17	1	POLR3D
Treg	0.846816338277119	0.154297677275786	18	17	1	AC022395.1
Treg	0.846816338277119	0.154297677275786	18	17	1	AP005131.5
Treg	0.846816338277119	0.154297677275786	18	17	1	WBP2NL
Treg	0.846820011145289	0.147754831409014	18	17	1	DOCK3
Treg	0.847325773727202	0.163696375278035	31	29	1	TRAFD1
Treg	0.847325773727202	0.163696375278035	31	29	1	PDHA1
Treg	0.847672638031777	0.111228955383901	64	62	1	GFM1
Treg	0.847966020164135	0.111228955383901	18	17	1	RRAGA
Treg	0.848001405718023	-0.28108846739486	67	68	1	WAKMAR2
Treg	0.848188791808047	-0.177340542557031	76	79	1	WIPF2
Treg	0.848592850654104	-0.23272544583346	31	33	1	IDH3A
Treg	0.84929718489834	-0.259608739984409	31	33	1	DEAF1
Treg	0.850355566542086	0.111228955383901	31	29	1	CHMP5
Treg	0.851028883121147	0.111228955383901	43	41	1	LINC00909
Treg	0.851227978454717	-0.191333814636531	49	51	1	SLC25A16
Treg	0.853348040652572	-0.107305990283034	95	98	1	MCF2L2
Treg	0.854218494778047	0.213108569403114	65	63	1	GABPB1
Treg	0.854359524697335	0.198971850025567	144	144	1	SOS 2
Treg	0.855014590156747	-0.210699139503462	26	27	1	NCBP2AS2
Treg	0.855225626798451	-0.125810241916949	31	33	1	AC025682.1
Treg	0.855468262586439	-0.219976953091473	0.12	115	1	MRTFB
Treg	0.856010214784036	-0.174173263478348	18	17	1	CRYZ
Treg	0.856010214784036	-0.28108846739486	18	17	1	THOC5
Treg	0.856950713216386	0.604268966664018	15	14	1	DLG3
Treg	0.857675152061868	-0.222194778341292	26	27	1	ZHX1
Treg	0.858243079451603	-0.272099684167605	26	27	1	SRPRB
Treg	0.85876872781011	-0.101764767950298	49	51	1	DENND4B
Treg	0.85876872781011	-0.101764767950298	49	51	1	DAP
Treg	0.859191292924605	0.150757319570539	39	38	1	AL683807.1
Treg	0.859381088812056	-0.184226928142271	26	27	1	PMVK
Treg	0.859381088812056	-0.184226928142271	26	27	1	HPF1
Treg	0.859381088812056	-0.184226928142271	26	27	1	ELMO2
Treg	0.85938664713355	0.310537763607306	27	26	1	CAMSAP2
Treg	0.859675842428662	-0.171170775316824	44	46	1	KCTD9
Treg	0.859733421316729	0.111228955383901	311	0.31	1	NFATC3
Treg	0.859968230830328	0.100001699960646	69	67	1	PNRC2
Treg	0.860219496338858	-0.265928660223854	92	94	1	TGFBR1
Treg	0.86033411090566	0.226706172803837	27	26	1	LST1
Treg	0.86051550888215	0.111228955383901	41	43	1	DDT
Treg	0.861060686855494	0.26323204882895	15	14	1	RASGRP3
Treg	0.861060686855494	0.26323204882895	15	14	1	RRP9
Treg	0.861596722392621	-0.168107262778994	113	116	1	SHLD1
Treg	0.861672487015339	-0.151805450449894	58	0.06	1	MTG1
Treg	0.861710168691299	0.158534670162257	92	96	1	PTPRM
Treg	0.862274888283369	0.139243331553497	57	55	1	GARS
Treg	0.862402485417837	0.192529057485749	0.07	68	1	EXT2
Treg	0.862772293218371	-0.106001760836769	44	46	1	PPP1R7
Treg	0.86311702054094	0.163696375278035	15	14	1	ALKBH2
Treg	0.86311702054094	0.26323204882895	15	14	1	AL049840.4
Treg	0.86311702054094	0.163696375278035	15	14	1	EVI5L
Treg	0.86318594088572	0.226706172803837	27	26	1	POLR2F
Treg	0.863244298388796	0.128102773948296	244	245	1	IQGAP1
Treg	0.863504349723305	-0.180002342280545	44	46	1	ACTA2
Treg	0.863651582268177	-0.132696627502188	44	46	1	TGIF1
Treg	0.86374754436032	-0.151805450449893	72	74	1	AC138150.1
Treg	0.864146979089194	0.111228955383901	15	14	1	CDC42BPB
Treg	0.864438771390998	0.239962269506103	0.07	74	1	MFHAS1
Treg	0.86556891989292	0.131987515550698	36	38	1	C3orf35
Treg	0.865665902350409	-0.210699139503462	21	22	1	TMEM127
Treg	0.865665902350409	-0.303808543894943	21	22	1	AC097713.1
Treg	0.865665902350409	-0.210699139503462	21	22	1	AGAP4
Treg	0.865665902350409	-0.210699139503462	21	22	1	SETD1A
Treg	0.865665902350409	-0.210699139503462	21	22	1	AC005562.1
Treg	0.865947427161869	0.111228955383901	15	14	1	FAM221A
Treg	0.866039536927958	0.111228955383901	27	26	1	TIMM13
Treg	0.866147916359108	-0.391271385145283	18	17	1	WWTR1
Treg	0.866308359531071	-0.106001760836769	44	46	1	NMRAL1
Treg	0.866357028528439	-0.133883542452631	94	96	1	BIRC2
Treg	0.866398037796329	0.139243331553497	57	55	1	ALOX12-AS1
Treg	0.866634715178074	0.221411873134323	36	34	1	COPZ1
Treg	0.867345466528256	0.124168011091399	57	55	1	WDR12
Treg	0.867465702938922	-0.370640052373153	35	36	1	HPRT1
Treg	0.868133946271639	0.124903892280977	57	55	1	GNL3L
Treg	0.868143367903188	0.25209149122375	44	43	1	NEPRO
Treg	0.868149803631789	-0.125810241916949	0.08	82	1	EVI2A
Treg	0.868177204585499	0.127170499252922	91	89	1	MX2
Treg	0.868289078689225	-0.366818341420744	16	17	1	FAHD2A
Treg	0.868289078689225	-0.473733545337256	16	17	1	AL078600.1
Treg	0.868408912667687	-0.132696627502188	21	22	1	URB2
Treg	0.868408912667687	-0.132696627502188	21	22	1	GPS1
Treg	0.868779464423311	0.154297677275786	15	14	1	ANKS1B
Treg	0.869212432361619	0.157032644997025	48	46	1	VSIG1
Treg	0.869261231914676	-0.111163465952548	21	22	1	MTRF1L
Treg	0.869261231914676	-0.111163465952548	21	22	1	TP53I13
Treg	0.869294469970204	-0.125810241916949	15	14	1	MTUS1
Treg	0.870407753611577	-0.178277661811085	84	86	1	SNX25
Treg	0.870792502329506	-0.321730451892206	35	36	1	ATP6V1C1
Treg	0.871174709343289	-0.174173263478348	16	17	1	ZNF30
Treg	0.8714139308287	-0.251341124000808	16	17	1	ZNF142
Treg	0.8714139308287	-0.251341124000808	16	17	1	NBR2
Treg	0.871573804013662	-0.193625626144521	39	41	1	PSMC2
Treg	0.87179591821606	-0.220614608368545	89	91	1	PDK3
Treg	0.872138150808293	0.22804262036665	88	86	1	DNM3
Treg	0.872139787540934	0.214322448348003	26	27	1	LEPR
Treg	0.872587162819978	0.103575382840465	264	264	1	FGD3
Treg	0.872618396862868	-0.473733545337256	16	17	1	AC024382.1
Treg	0.872624951044728	0.172629500048044	36	34	1	ATP6V1B2
Treg	0.872807319748407	-0.161143315029229	84	86	1	ZFP36
Treg	0.872903312792776	-0.473733545337256	11	12	1	CRIPAK
Treg	0.872903312792776	-0.473733545337256	11	12	1	PLPP6
Treg	0.872903312792776	-0.473733545337256	11	12	1	CFL2
Treg	0.872974665203495	-0.129779144119895	39	41	1	DLGAP1-AS1
Treg	0.873099551118024	-0.174173263478348	16	17	1	AL603839.3
Treg	0.873641183252366	0.129607484698755	79	77	1	SWT1
Treg	0.87454271023653	-0.151805450449893	0.08	82	1	CCNT1
Treg	0.874546482191659	-0.125810241916949	16	17	1	CD8A
Treg	0.874546482191659	-0.125810241916949	16	17	1	RBM18
Treg	0.874546482191659	-0.125810241916949	16	17	1	SLC43A1
Treg	0.874546482191659	-0.125810241916949	16	17	1	CMTR2
Treg	0.874546482191659	-0.125810241916949	16	17	1	ZNF234
Treg	0.874546482191659	-0.125810241916949	16	17	1	TMEM184B
Treg	0.874630226975074	-0.473733545337256	11	12	1	CYP2U1
Treg	0.874655985104718	-0.128598059288568	53	55	1	CHMP1B
Treg	0.874918046890758	-0.336230021587321	11	12	1	AC010201.3
Treg	0.875128199206218	0.111228955383901	36	34	1	RFC3
Treg	0.875450561871769	-0.267282667869829	35	36	1	ZNF195
Treg	0.875492941878847	-0.321730451892206	11	12	1	FBXO45
Treg	0.875492941878847	-0.321730451892206	11	12	1	ADARB2
Treg	0.875492941878847	-0.321730451892206	11	12	1	AC007406.5
Treg	0.875492941878847	-0.321730451892206	11	12	1	AL132780.1
Treg	0.875492941878847	-0.321730451892206	11	12	1	ACOT2
Treg	0.875492941878847	-0.321730451892206	11	12	1	RAB3D
Treg	0.875492941878847	-0.321730451892206	11	12	1	ARMC6
Treg	0.875533331795763	-0.303808543894943	39	38	1	CRY2
Treg	0.875571151656401	0.139243331553497	26	27	1	LINC00672
Treg	0.875610533580873	0.209076278782045	62	0.06	1	GPALPP1
Treg	0.876270951400706	-0.147232720660069	68	0.07	1	MAML3
Treg	0.876871092684376	-0.124399293109242	92	89	1	FAM135A
Treg	0.877192692793154	-0.114652452032427	185	0.18	1	NUP98
Treg	0.877490728617218	0.111228955383901	21	22	1	AC245060.5
Treg	0.877508770649426	-0.184226928142271	11	12	1	EFHC1
Treg	0.877508770649426	-0.184226928142271	11	12	1	DRC3
Treg	0.877508770649426	-0.184226928142271	11	12	1	AC024075.2
Treg	0.878086535898023	-0.151805450449893	11	12	1	SEMA4C
Treg	0.878086535898023	-0.151805450449893	11	12	1	AC017002.5
Treg	0.878086535898023	-0.151805450449893	11	12	1	KBTBD8
Treg	0.878086535898023	-0.151805450449893	11	12	1	SIDT1-AS1
Treg	0.878086535898023	-0.151805450449893	11	12	1	HIST1H2BE
Treg	0.878086535898023	-0.151805450449893	11	12	1	STEAP1B
Treg	0.878086535898023	-0.151805450449893	11	12	1	POMZP3
Treg	0.878086535898023	-0.151805450449893	11	12	1	UBAC2-AS1
Treg	0.878086535898023	-0.151805450449893	11	12	1	AC005225.3
Treg	0.878086535898023	-0.151805450449893	11	12	1	ALDOA
Treg	0.878086535898023	-0.151805450449893	11	12	1	CENPV
Treg	0.878086535898023	-0.151805450449893	11	12	1	SDHAF1
Treg	0.878086535898023	-0.151805450449893	11	12	1	ZNF671
Treg	0.878086535898023	-0.151805450449893	11	12	1	ADNP-AS1
Treg	0.878086535898023	-0.151805450449893	11	12	1	PGRMC1
Treg	0.878365885473283	0.133949031883984	64	67	1	PSMA5
Treg	0.879217755849307	0.204338359775382	23	22	1	TMOD2
Treg	0.879812733044616	0.303874033326296	11	0.01	1	WDR64
Treg	0.879812733044616	0.526266454662744	11	0.01	1	AC011246.1
Treg	0.879812733044616	0.303874033326296	11	0.01	1	ARG2
Treg	0.879812733044616	0.303874033326296	11	0.01	1	RECQL5
Treg	0.879978359487801	-0.129779144119895	39	38	1	FKBP1A
Treg	0.880649747276291	0.178343151242437	23	22	1	MAP3K12
Treg	0.880649747276291	0.178343151242437	23	22	1	MTG2
Treg	0.88126513545926	0.142122963329684	109	113	1	LINC00243
Treg	0.881597316191261	0.178343151242437	11	0.01	1	GYG1
Treg	0.881597316191261	0.178343151242437	11	0.01	1	MED12L
Treg	0.881597316191261	0.178343151242437	11	0.01	1	AC105206.2
Treg	0.881597316191261	0.178343151242437	11	0.01	1	TRIM32
Treg	0.881597316191261	0.178343151242437	11	0.01	1	PDRG1
Treg	0.881741265066636	-0.157259880542001	138	139	1	GABPB1-AS1
Treg	0.881767471871678	0.154297677275786	16	17	1	AP002026.1
Treg	0.881767471871678	0.154297677275786	16	17	1	BDH2
Treg	0.881881159176108	0.142937815111239	23	22	1	OGFOD1
Treg	0.882118378410351	0.226706172803837	11	12	1	NAV1
Treg	0.882377061695652	-0.104499735671537	67	68	1	AAGAB
Treg	0.882490704580636	0.111228955383901	11	0.01	1	BCS1L
Treg	0.88300854807404	0.100001699960646	63	65	1	RNF157
Treg	0.883114649762669	-0.219976953091473	35	36	1	CDIPT
Treg	0.883313769498201	0.111228955383901	23	22	1	TAF12
Treg	0.883313769498201	0.111228955383901	23	22	1	WDR92
Treg	0.883313769498201	0.111228955383901	23	22	1	NDUFAF3
Treg	0.883313769498201	0.111228955383901	23	22	1	AC015813.1
Treg	0.883448120697502	-0.163393424725106	35	36	1	MPC1
Treg	0.884136687603105	0.226706172803837	11	12	1	ZNF532
Treg	0.884525744608067	-0.108969252539636	101	103	1	NDEL1
Treg	0.884629720350551	-0.120096590722555	75	77	1	STAM2
Treg	0.885026420219195	-0.159624954909193	101	103	1	ICAM2
Treg	0.885103170759412	-0.117589735111981	0.03	31	1	ZNF365
Treg	0.885236605126843	-0.210699139503462	39	38	1	MBIP
Treg	0.885598659061402	0.131987515550698	75	74	1	PRPF3
Treg	0.885897940938409	0.211393117309332	0.08	79	1	FBXO42
Treg	0.886062326161038	-0.151805450449893	11	0.01	1	HSPA1L
Treg	0.886062326161038	-0.151805450449893	11	0.01	1	H2AFY2
Treg	0.886062326161038	-0.151805450449893	11	0.01	1	ENTPD5
Treg	0.886062326161038	-0.151805450449893	11	0.01	1	THOP1
Treg	0.886062326161038	-0.151805450449893	11	0.01	1	TMEM143
Treg	0.886062326161038	-0.151805450449893	11	0.01	1	ISOC2
Treg	0.886062326161038	-0.151805450449893	11	0.01	1	SLC27A5
Treg	0.886062326161038	-0.151805450449893	11	0.01	1	USP18
Treg	0.886062326161038	-0.151805450449893	11	0.01	1	ZMAT5
Treg	0.886108667866875	0.333621376720349	16	17	1	BDNF-AS
Treg	0.886338058991349	0.130337778331605	101	104	1	SEC22A
Treg	0.886956424190971	-0.184226928142271	11	0.01	1	POLR2H
Treg	0.886956424190971	-0.184226928142271	11	0.01	1	TMEM120A
Treg	0.886956424190971	-0.184226928142271	11	0.01	1	TMEM45B
Treg	0.886971742679636	-0.219976953091473	68	65	1	P4HA1
Treg	0.887276662326125	-0.106951214665633	48	46	1	TESK2
Treg	0.88775932797653	-0.157706051889578	65	67	1	GTF2A1
Treg	0.888334339521512	-0.178277661811084	0.03	31	1	AC245407.2
Treg	0.888743427104902	-0.321730451892206	11	0.01	1	AC232271.3
Treg	0.889411213437937	-0.165611249974924	0.03	31	1	NIPSNAP1
Treg	0.889770889182036	-0.111163465952547	0.03	31	1	HSPB1
Treg	0.890228707743764	0.145176287307238	44	46	1	CCDC174
Treg	0.891316867574024	-0.113331302635258	99	96	1	DHRSX
Treg	0.891425735897818	-0.473733545337256	11	0.01	1	AC011466.3
Treg	0.89173966435328	0.150757319570539	41	39	1	SRP68
Treg	0.89226769634921	-0.117168448777876	144	0.14	1	NCOA7
Treg	0.892535261865193	-0.398445418033018	0.06	58	1	PKIA-AS1
Treg	0.892553139082222	-0.28108846739486	23	22	1	AC098829.1
Treg	0.892650115569582	-0.111163465952547	0.03	31	1	TJP2
Treg	0.892695086180506	-0.101764767950298	48	0.05	1	COQ10B
Treg	0.893050174789979	-0.142527636861883	43	45	1	SIAH1
Treg	0.894579841326969	0.120107106730353	162	161	1	PPP1CB
Treg	0.895152739058603	-0.336230021587321	25	26	1	ZNF621
Treg	0.895968937497858	-0.163393424725106	36	34	1	KLHL15
Treg	0.897581457542999	0.242473488662153	0.02	19	1	CHODL
Treg	0.897907632947061	-0.348202663253397	25	26	1	HMCN1
Treg	0.898439532907364	-0.103365095392141	53	51	1	DNAJC24
Treg	0.898678657141951	-0.180002342280545	0.09	87	1	ABHD17A
Treg	0.898920558248208	0.218144159300413	0.02	19	1	TTLL11
Treg	0.899310923281508	-0.210699139503462	36	34	1	LENG9
Treg	0.899515216161475	-0.132696627502188	44	43	1	LTA4H
Treg	0.900062962421147	-0.125810241916949	62	63	1	FBXW5
Treg	0.900259598338322	0.189231467385174	0.02	19	1	C16orf70
Treg	0.900259598338322	0.189231467385174	0.02	19	1	PSTPIP2
Treg	0.900266263009711	-0.168878963808835	25	26	1	PCYOX1
Treg	0.90223739505208	-0.120096590722556	25	26	1	HPS5
Treg	0.90223739505208	-0.120096590722556	25	26	1	ARMCX4
Treg	0.902378066597675	0.154297677275786	0.03	31	1	ALG8
Treg	0.90244261041398	-0.167072207103204	52	53	1	MTX3
Treg	0.902717596508453	0.111228955383901	0.02	19	1	NEK4
Treg	0.902717596508453	0.111228955383901	0.02	19	1	ZSCAN30
Treg	0.902829674325634	-0.329343636002081	23	22	1	ABRAXAS2
Treg	0.903220518297272	-0.101764767950298	25	26	1	C16orf58
Treg	0.903220518297272	-0.101764767950298	25	26	1	KCNN4
Treg	0.903220518297272	-0.101764767950298	25	26	1	LINC01281
Treg	0.903636751243975	0.111228955383901	0.03	31	1	PDE12
Treg	0.904524625113855	-0.141158206250386	38	39	1	PEX6
Treg	0.904524625113855	-0.141158206250386	38	39	1	MYEF2
Treg	0.905593701995618	-0.111163465952547	32	31	1	ACACB
Treg	0.905652971910275	0.196117852970414	37	36	1	ACP1
Treg	0.905750149597135	-0.286106542161484	89	89	1	TMEM14B
Treg	0.905799985920178	-0.129779144119895	38	39	1	SMG5
Treg	0.906343449277995	0.121876199583409	72	0.07	1	VAV1
Treg	0.906826169364422	0.163696375278036	46	45	1	GZMM
Treg	0.906853953822857	0.163696375278035	28	27	1	BTLA
Treg	0.906853953822857	0.163696375278035	28	27	1	DRG2
Treg	0.90700607560477	-0.125810241916949	32	31	1	RNF187
Treg	0.908534278459002	0.139243331553497	28	27	1	GPRASP1
Treg	0.908612559546813	0.150757319570539	37	36	1	LYRM7
Treg	0.908824171738455	-0.313268873144009	0.02	21	1	GGCX
Treg	0.910578118226002	-0.199972732910404	91	92	1	EPG5
Treg	0.910597336832916	-0.174173263478348	33	34	1	MYO15B
Treg	0.910996212875329	-0.132696627502188	0.02	19	1	AZIN1-AS1
Treg	0.911020469709161	-0.193625626144521	0.02	21	1	LYPLA2
Treg	0.911020469709161	-0.193625626144521	0.02	21	1	C19orf48
Treg	0.911572891985005	0.140976298777953	48	0.05	1	WAS
Treg	0.91196120921391	-0.316192268350776	33	34	1	AC005037.1
Treg	0.912393312662057	0.380415588199289	37	36	1	EVI5
Treg	0.912754070365031	-0.107780826557895	171	173	1	MYO9A
Treg	0.91332679106593	-0.251341124000808	33	34	1	LAP3
Treg	0.913440073215689	-0.210699139503462	0.02	21	1	LINC02362
Treg	0.913656184754911	-0.143584943644925	47	48	1	SEC61B
Treg	0.913660024331136	-0.111163465952548	0.02	21	1	ZNF595
Treg	0.913660024331136	-0.111163465952548	0.02	21	1	ANAPC15
Treg	0.913660024331136	-0.111163465952548	0.02	21	1	THAP7
Treg	0.913988470178589	-0.239268291700233	44	43	1	MTRR
Treg	0.914961534615068	-0.125810241916948	47	48	1	KIAA0100
Treg	0.915173216959093	0.204338359775382	51	0.05	1	ITGA5
Treg	0.915475048050708	-0.262229440143544	0.02	19	1	KCNMB4
Treg	0.915612009069041	0.135075697338268	63	62	1	SLC39A9
Treg	0.91793370617902	-0.206947004642354	86	87	1	ZNF655
Treg	0.917943012145806	-0.125810241916949	33	34	1	BAG6
Treg	0.91813524459991	-0.122261174835878	83	84	1	TXLNG
Treg	0.918451618813243	0.374263361217694	16	15	1	DDX20
Treg	0.918709545305854	0.1443958193191	131	0.13	1	YPEL2
Treg	0.918948146669915	-0.17605299669657	64	65	1	ZC2HC1A
Treg	0.919008544161213	-0.111163465952548	116	113	1	RTF1
Treg	0.919049477828797	0.333621376720348	25	24	1	DAGLB
Treg	0.919590456995576	-0.103365095392141	0.06	62	1	ANKRD13A
Treg	0.9198508601583	0.345694209020923	25	24	1	STS
Treg	0.920659099238422	-0.214999276937087	73	74	1	SLC30A5
Treg	0.920783651589637	0.115333353716637	168	168	1	FOXN2
Treg	0.921660028409877	-0.114652452032427	115	116	1	IQCB1
Treg	0.921805455981773	0.139243331553497	0.02	21	1	SPON1
Treg	0.921810091130663	0.213108569403114	64	63	1	TAP2
Treg	0.92194393209893	0.285258355158949	42	41	1	FLOT1
Treg	0.922400508378297	-0.251341124000808	15	15	1	COQ6
Treg	0.923160719338078	-0.23272544583346	15	15	1	PINK1
Treg	0.923160719338078	-0.23272544583346	15	15	1	FAM160A2
Treg	0.923510190188438	0.194644963571538	81	0.08	1	MTA3
Treg	0.923656188057791	0.236759837467759	16	15	1	AP002381.2
Treg	0.925142816135728	0.111228955383901	16	15	1	KCNC4
Treg	0.925142816135728	0.111228955383901	16	15	1	RGPD5
Treg	0.925142816135728	0.111228955383901	16	15	1	SAYSD1
Treg	0.925142816135728	0.111228955383901	16	15	1	NINJ1
Treg	0.925142816135728	0.111228955383901	16	15	1	CCDC196
Treg	0.925444203545297	-0.125810241916949	15	15	1	AC027682.4
Treg	0.925444203545297	-0.125810241916949	15	15	1	PAF1
Treg	0.925887440479773	0.154297677275786	16	15	1	PKN2-AS1
Treg	0.926038144185698	-0.117589735111981	37	36	1	RAB37
Treg	0.926256834677708	0.26323204882895	25	24	1	RAD51C
Treg	0.926755739612969	0.150757319570539	38	39	1	TMEM170A
Treg	0.927460099691424	0.170122644437469	25	24	1	ZNF182
Treg	0.927640581852683	-0.122261174835878	42	43	1	METTL26
Treg	0.927939128401776	-0.143088233348784	174	173	1	SREK1
Treg	0.928129924197431	0.130337778331605	42	41	1	PRDX5
Treg	0.928152492330247	-0.10378393558695	0.09	91	1	WASHC3
Treg	0.928488982599516	0.111228955383901	15	15	1	ZSCAN25
Treg	0.92861536861929	-0.151805450449893	16	15	1	SCRIB
Treg	0.928699240196996	-0.222194778341292	28	29	1	TOB2
Treg	0.928773461158242	0.1112289553839	117	0.12	1	PTCD3
Treg	0.92888442708104	-0.151805450449894	28	29	1	PLPBP
Treg	0.92949958705361	-0.106951214665633	58	57	1	GPS2
Treg	0.929680014104057	0.111228955383901	42	41	1	ZMAT2
Treg	0.930065040494909	0.170122644437469	25	24	1	GK
Treg	0.930599741454455	-0.125810241916949	16	15	1	GPN1
Treg	0.930599741454455	-0.125810241916949	16	15	1	MAP1S
Treg	0.930773845909411	0.111228955383901	15	15	1	SF3B4
Treg	0.930773845909411	0.111228955383901	15	15	1	LRRC1
Treg	0.930773845909411	0.111228955383901	15	15	1	NUFIP1
Treg	0.930814234488339	-0.117589735111981	37	36	1	MXD1
Treg	0.931274698530769	0.158534670162257	33	33	1	ZNF808
Treg	0.931314297002084	-0.162946008055094	139	139	1	MAP3K3
Treg	0.931841060043689	-0.267282667869829	16	15	1	CCDC152
Treg	0.931841060043689	-0.267282667869829	16	15	1	GALNT12
Treg	0.931845081025911	0.130337778331605	42	41	1	ZC3H4
Treg	0.93305922681133	0.204338359775382	15	15	1	AC021054.1
Treg	0.933912543098561	-0.103365095392141	55	57	1	ATG4C
Treg	0.935008553093795	-0.473733545337256	0.01	0.01	1	NLN
Treg	0.935008553093795	-0.473733545337256	0.01	0.01	1	ENPP4
Treg	0.935070245577488	0.111228955383901	33	34	1	DPYSL2
Treg	0.935604913368853	-0.161349223120764	99	99	1	CDK8
Treg	0.935893695301707	0.285258355158949	38	39	1	C11orf80
Treg	0.936079447308382	-0.184226928142271	25	24	1	TXNRD2
Treg	0.936202466005562	0.142351472879681	279	291	1	STT3B
Treg	0.936265068107377	0.254186909225944	52	51	1	PISD
Treg	0.936368158503365	-0.139732618149319	153	152	1	MTFR1
Treg	0.936394771564219	0.140976298777953	52	53	1	MAP4K1
Treg	0.937221853702234	0.218144159300413	57	58	1	NDUFB11
Treg	0.937490886274542	-0.473733545337256	0.01	0.01	1	C3orf33
Treg	0.937490886274542	-0.303808543894943	0.01	0.01	1	AC007686.3
Treg	0.937490886274542	-0.303808543894943	0.01	0.01	1	XRCC3
Treg	0.937490886274542	-0.303808543894943	0.01	0.01	1	TEDC1
Treg	0.937490886274542	-0.303808543894943	0.01	0.01	1	TBC1D10B
Treg	0.937490886274542	-0.303808543894943	0.01	0.01	1	ITFG1-AS1
Treg	0.937490886274542	-0.303808543894943	0.01	0.01	1	ZNF561-AS1
Treg	0.937490886274542	-0.303808543894943	0.01	0.01	1	AC016590.1
Treg	0.937490886274542	-100424826203604	0.01	0.01	1	ETHE1
Treg	0.93749881260461	-0.161789539022516	37	38	1	CALU
Treg	0.937736244624341	-0.146158887308752	73	74	1	VPS26A
Treg	0.937926826844105	-0.196199569808346	46	46	1	TG
Treg	0.938929899134298	-0.112546020002666	164	164	1	TASOR
Treg	0.939353352025148	-0.151805450449893	0.01	0.01	1	AL133245.1
Treg	0.939353352025148	-0.151805450449893	0.01	0.01	1	EID3
Treg	0.939353352025148	-0.151805450449893	0.01	0.01	1	ZNF550
Treg	0.93982561286108	-0.321730451892206	23	24	1	RNF8
Treg	0.939869725355801	0.139243331553497	55	55	1	CTDSP2
Treg	0.939891597582457	-0.101764767950298	25	24	1	AL133334.1
Treg	0.93997482331816	-0.111163465952548	0.01	0.01	1	AL353622.1
Treg	0.93997482331816	-0.111163465952548	0.01	0.01	1	FAM229A
Treg	0.93997482331816	-0.111163465952548	0.01	0.01	1	AL050341.2
Treg	0.93997482331816	-0.111163465952548	0.01	0.01	1	GFI1
Treg	0.93997482331816	-0.111163465952548	0.01	0.01	1	ITGA6-AS1
Treg	0.93997482331816	-0.111163465952548	0.01	0.01	1	BNIP1
Treg	0.93997482331816	-0.111163465952548	0.01	0.01	1	PIGO
Treg	0.93997482331816	-0.111163465952548	0.01	0.01	1	NEK6
Treg	0.93997482331816	-0.111163465952548	0.01	0.01	1	NDOR1
Treg	0.93997482331816	-0.111163465952548	0.01	0.01	1	DCHS1
Treg	0.93997482331816	-0.111163465952548	0.01	0.01	1	DPAGT1
Treg	0.93997482331816	-0.111163465952548	0.01	0.01	1	ZNF202
Treg	0.93997482331816	-0.111163465952548	0.01	0.01	1	AL357093.2
Treg	0.93997482331816	-0.111163465952548	0.01	0.01	1	CYFIP1
Treg	0.93997482331816	-0.111163465952548	0.01	0.01	1	RPUSD2
Treg	0.93997482331816	-0.111163465952548	0.01	0.01	1	AC015923.1
Treg	0.93997482331816	-0.111163465952548	0.01	0.01	1	SSTR3
Treg	0.93997482331816	-0.111163465952548	0.01	0.01	1	CXorf40B
Treg	0.941659327709553	-0.184226928142271	23	24	1	AL023584.2
Treg	0.941997590279698	-0.157706051889578	125	122	1	KPNA3
Treg	0.942055277799225	-0.141889981584811	0.08	79	1	UBL5
Treg	0.942356617510446	0.613729295913084	12	12	1	MYB
Treg	0.943470244201812	0.111228955383901	55	57	1	ZNF138
Treg	0.943694145106774	-0.151805450449893	23	24	1	ZNF709
Treg	0.943699956980068	0.178343151242437	0.01	0.01	1	CP
Treg	0.943699956980068	0.178343151242437	0.01	0.01	1	TMEM44-AS1
Treg	0.943699956980068	0.178343151242437	0.01	0.01	1	ABLIM2
Treg	0.943699956980068	0.419351250746232	0.01	0.01	1	PLCXD1
Treg	0.943710928865117	0.111228955383901	28	29	1	AC023421.2
Treg	0.94381554895345	-0.132696627502189	73	74	1	MYO1D
Treg	0.943909678705054	-0.158860207983844	59	0.06	1	RAB29
Treg	0.944195447832543	-0.161789539022516	37	38	1	GDAP1
Treg	0.944204857335624	0.1112289553839	55	55	1	PET100
Treg	0.944354736605229	0.14658712997668	286	291	1	VAV3
Treg	0.945426843790123	-0.164405487229527	63	63	1	TMEM167A
Treg	0.946383468891303	-0.262229440143544	49	0.05	1	FAM3C
Treg	0.947461712098384	0.1112289553839	55	55	1	RELL1
Treg	0.947558450033966	0.105128755847482	217	219	1	DENND6A
Treg	0.947661300702941	-0.14774723387554	97	98	1	LINS1
Treg	0.948846202959334	0.596655782554143	12	12	1	LMCD1-AS1
Treg	0.948850311711639	0.170122644437469	52	51	1	VASP
Treg	0.948958728128746	0.183741455168268	139	142	1	ZNF652
Treg	0.949128279283214	0.26323204882895	12	12	1	CTNNA3
Treg	0.950244650329176	-0.163393424725105	72	72	1	ZNF736
Treg	0.95025686303682	0.226706172803837	12	12	1	DNAJC25
Treg	0.95025686303682	0.226706172803837	12	12	1	ASB13
Treg	0.950864010704055	0.111228955383901	0.06	0.06	1	MRPL42
Treg	0.951826302815259	0.111228955383901	38	38	1	TAF5L
Treg	0.951895876866781	0.111228955383901	0.03	29	1	FAM219B
Treg	0.951895876866781	0.163696375278035	0.03	29	1	DEDD2
Treg	0.952232693762934	0.111228955383901	12	12	1	DNAJC27-AS1
Treg	0.952232693762934	0.111228955383901	12	12	1	BCL11A
Treg	0.952232693762934	0.433157050271263	12	12	1	ARMC9
Treg	0.952232693762934	0.111228955383901	12	12	1	ASB1
Treg	0.952232693762934	0.111228955383901	12	12	1	RPUSD1
Treg	0.952232693762934	0.111228955383901	12	12	1	AL031846.2
Treg	0.952232693762934	0.111228955383901	12	12	1	POLR3H
Treg	0.952399628596235	0.147754831409014	21	21	1	AL109824.1
Treg	0.952813691198336	0.185229536827677	0.03	29	1	ADTRP
Treg	0.953268042395747	-0.134931631885498	51	0.05	1	ATG4B
Treg	0.953285695088907	-0.20071505093084	33	33	1	SEPHS1
Treg	0.953313433505128	-0.259608739984409	32	33	1	C16orf74
Treg	0.953485716995211	0.111228955383901	21	21	1	LINC02340
Treg	0.954036347998483	0.106552468174427	0.15	151	1	PAXBP1
Treg	0.954405495451072	0.111228955383901	79	0.08	1	GLB1
Treg	0.954830284366048	-0.101764767950298	51	0.05	1	TRNAU1AP
Treg	0.955004713845505	0.218144159300413	21	21	1	TPGS1
Treg	0.955769197171442	-0.104499735671537	32	33	1	ATOX1
Treg	0.955824444446144	0.218144159300413	43	43	1	NMI
Treg	0.956428921148287	-0.380624140945774	18	19	1	THYN1
Treg	0.956613257353322	0.132602606176467	101	101	1	NSF
Treg	0.957032781630425	-0.184226928142271	12	12	1	TSPAN31
Treg	0.957032781630425	-0.184226928142271	12	12	1	UBALD1
Treg	0.957032781630425	-0.184226928142271	12	12	1	SARS2
Treg	0.957108238204134	0.140976298777953	52	51	1	INPP5B
Treg	0.957395049635356	-0.222194778341292	21	21	1	MEF2C
Treg	0.957880312432112	-0.210699139503462	12	12	1	AL353759.1
Treg	0.958425594210666	0.108413939776846	226	231	1	ABCC1
Treg	0.958434843214179	0.122910760431536	65	65	1	RARS
Treg	0.958914003281855	-0.225806031893669	21	21	1	C2orf42
Treg	0.958949389877738	-0.193625626144521	18	19	1	SLC31A1
Treg	0.959641892237562	0.147754831409014	43	43	1	FLYWCH1
Treg	0.959767057752634	0.126658995953506	52	51	1	WASHC2A
Treg	0.959857249226684	-0.336230021587321	12	12	1	NET1
Treg	0.959857249226684	-0.336230021587321	12	12	1	FHL1
Treg	0.95986547387767	-0.174173263478348	18	19	1	ACOX1
Treg	0.960174936863298	-0.16404904620464	101	99	1	SYTL1
Treg	0.960706705101747	0.150757319570539	37	38	1	ZNF589
Treg	0.960833592838439	-0.132696627502188	41	41	1	CTSO
Treg	0.961011895320125	-0.210699139503462	18	19	1	XKR9
Treg	0.961303053568143	-0.111163465952548	21	21	1	MOAP1
Treg	0.961303053568143	-0.111163465952548	21	21	1	NUTF2
Treg	0.961303053568143	-0.210699139503462	21	21	1	HDGFL2
Treg	0.961303053568143	-0.111163465952548	21	21	1	AC020915.2
Treg	0.962230328465861	-0.120717772665797	139	137	1	CBX3
Treg	0.962957112981963	-0.238105296844114	79	79	1	ATP2A2
Treg	0.963457969750285	0.132924026483219	65	65	1	SZRD1
Treg	0.963460348668163	0.111228955383901	43	43	1	DNTTIP2
Treg	0.963581215803247	-0.125810241916949	72	72	1	ZNF827
Treg	0.964935199611217	-0.232725445833461	0.07	0.07	1	NUP133
Treg	0.965566307476282	0.170122644437469	51	51	1	CST3
Treg	0.965935376900281	0.151870939881247	52	51	1	BATF
Treg	0.967495181410633	0.133949031883984	35	34	1	ATP5MC1
Treg	0.967710371341596	-0.117589735111981	38	38	1	RMND5B
Treg	0.967787109396129	0.118181716025667	106	106	1	NDUFB8
Treg	0.968346200254941	0.111228955383901	18	19	1	AC011933.4
Treg	0.968690774739672	-0.303808543894943	21	21	1	ANKRD40
Treg	0.96881739817654	0.189231467385174	0.07	0.07	1	VPS35L
Treg	0.969318779338329	-0.151805450449894	27	27	1	NDC80
Treg	0.969392885905935	-0.123086633328367	253	247	1	SRSF7
Treg	0.970352694329316	0.239962269506103	39	39	1	KATNAL1
Treg	0.970446490518842	-0.111163465952547	81	0.08	1	MED4
Treg	0.970461171810845	-0.136698558059686	27	27	1	ABCD4
Treg	0.970461171810845	-0.136698558059686	27	27	1	MPHOSPH6
Treg	0.970678539920553	0.111228955383901	32	33	1	TXNDC15
Treg	0.970896895414753	0.133949031883984	35	34	1	DGCR6L
Treg	0.971346912272572	-0.222194778341292	0.03	29	1	AC007098.1
Treg	0.972577963171644	-0.202431523519862	38	38	1	SFT2D1
Treg	0.972661611543343	0.16871445004466	62	62	1	SLU7
Treg	0.9731322742139	-0.219976953091473	36	36	1	SNRNP27
Treg	0.973301208252949	0.216839143344499	201	209	1	METTL15
Treg	0.973494771392816	-0.269375046831069	59	58	1	GANC
Treg	0.973506276992113	-0.142527636861883	47	46	1	SDR39U1
Treg	0.974017098361717	0.204338359775382	39	39	1	AL137009.1
Treg	0.974102952951985	-0.28108846739486	0.03	29	1	SOX4
Treg	0.974633079701721	-0.151805450449893	36	36	1	RIOX2
Treg	0.974954802751773	0.111228955383901	26	26	1	GCNT1
Treg	0.974954802751773	0.170122644437469	26	26	1	MANBAL
Treg	0.975984087669431	-0.244251699214489	38	38	1	SCARB2
Treg	0.976634678419846	-0.106001760836768	94	92	1	CANX
Treg	0.97724772766072	-0.348202663253397	14	14	1	SPDYE3
Treg	0.97733330317371	0.236759837467759	17	17	1	LINC00624
Treg	0.978137035206435	-0.104499735671537	36	36	1	COMMD7
Treg	0.978798180303802	0.183378741139736	39	39	1	IFT74
Treg	0.978939116612194	0.160981990581	55	57	1	MYH11
Treg	0.979121074536128	-0.358256327917319	14	14	1	GDPD1
Treg	0.97931364039224	-0.106001760836769	41	41	1	MNDA
Treg	0.979718625048592	0.236759837467759	17	17	1	SRRD
Treg	0.980191406327204	-0.210699139503462	14	14	1	HS1BP3
Treg	0.980191406327204	-0.210699139503462	14	14	1	ABHD14A
Treg	0.980191406327204	-0.348202663253397	14	14	1	ST7
Treg	0.980191406327204	-0.210699139503462	14	14	1	WDR18
Treg	0.980191406327204	-0.210699139503462	14	14	1	ZNF563
Treg	0.980771836354457	0.161269637883496	129	132	1	SBNO1
Treg	0.980832421476022	-0.106951214665633	159	158	1	EWSR1
Treg	0.981529784141609	-0.125810241916949	14	14	1	C10orf143
Treg	0.981893915939608	0.221411873134323	27	27	1	ZEB2
Treg	0.981898755039394	0.100001699960646	68	68	1	PPIL2
Treg	0.982270519818033	0.131987515550698	68	68	1	ZMYM6
Treg	0.982329607887255	-0.111163465952548	62	62	1	AL391839.1
Treg	0.982504219737662	-0.108969252539636	0.1	99	1	ERN 1,00
Treg	0.982566205144656	0.111228955383901	94	94	1	SETD7
Treg	0.983350707952231	-0.118638586514694	164	163	1	RYK
Treg	0.983938539608179	-0.125810241916949	14	14	1	AP003717.4
Treg	0.984201822046908	0.101104738110193	187	0.19	1	MCPH1
Treg	0.984844838226138	-0.321730451892206	22	22	1	MIR762HG
Treg	0.985055302807214	-0.239268291700233	22	22	1	PTCH1
Treg	0.985055822329607	-0.366818341420744	22	22	1	CADM1
Treg	0.985137465002222	-0.123236298253123	52	51	1	DCUN1D1
Treg	0.985190293118439	-0.103365095392141	53	53	1	FEZ2
Treg	0.985647281282521	0.166724067975604	54	55	1	RNF103
Treg	0.98584827208502	-0.106001760836769	44	45	1	ZNF84
Treg	0.985914426194875	0.22987345188252	46	46	1	AC092944.1
Treg	0.986811530933604	-0.117971855374018	143	142	1	SENP5
Treg	0.986876060647298	-0.193625626144521	17	17	1	AC068279.2
Treg	0.987229527667936	0.310537763607306	27	27	1	APH1B
Treg	0.987280480683112	-0.136698558059686	26	26	1	PPP2CB
Treg	0.987418147772723	0.163696375278035	14	14	1	GORAB
Treg	0.987418147772723	0.163696375278035	14	14	1	STAP1
Treg	0.987418147772723	0.26323204882895	14	14	1	FUT7
Treg	0.987418147772723	0.163696375278035	14	14	1	HYOU1
Treg	0.987791490956827	-0.168878963808835	22	22	1	SDHAF3
Treg	0.987830269125727	-0.151805450449893	17	17	1	LETM1
Treg	0.987830269125727	-0.151805450449893	17	17	1	HIST1H2BC
Treg	0.987830269125727	-0.267282667869829	17	17	1	TIPIN
Treg	0.987830269125727	-0.151805450449893	17	17	1	TXNL4B
Treg	0.987830269125727	-0.151805450449893	17	17	1	ZNF546
Treg	0.987991704276247	0.438803613412404	27	27	1	AC083870.1
Treg	0.988114674312961	-0.136338649104123	208	205	1	NSD1
Treg	0.988489036375364	0.111228955383901	14	14	1	AFF2
Treg	0.988595143944379	-0.151805450449893	35	34	1	NDUFA2
Treg	0.988760516189682	0.1196411952001	86	87	1	DBF4
Treg	0.988784810529367	-0.174173263478348	17	17	1	CYB5R1
Treg	0.988843738949191	-0.151805450449893	22	22	1	ZDHHC14
Treg	0.989041270785203	-0.184226928142271	26	26	1	CTPS1
Treg	0.989262211243657	-0.225806031893669	17	17	1	AC073475.1
Treg	0.989553605094541	0.129607484698755	139	0.14	1	SLC10A7
Treg	0.98989601317142	-0.132696627502188	22	22	1	HSBP1L1
Treg	0.98989601317142	-0.132696627502188	22	22	1	ZNF525
Treg	0.98989601317142	-0.313268873144009	22	22	1	LINC00205
Treg	0.990306132361901	-0.178277661811084	31	31	1	SPICE1
Treg	0.990641700734017	0.1196411952001	94	94	1	MZT2A
Treg	0.990709509477015	0.106363200212085	139	0.14	1	LMTK2
Treg	0.991041348933599	0.568086630357371	27	27	1	TWF2
Treg	0.991128773722671	0.111228955383901	49	0.05	1	MRPL41
Treg	0.991383262994016	0.111228955383901	31	31	1	CCDC97
Treg	0.992721921189258	0.141348943760236	122	123	1	ERAP2
Treg	0.993053596022284	0.303874033326296	22	22	1	FN3KRP
Treg	0.993150719306147	-0.262229440143544	26	26	1	VNN 2,00
Treg	0.993717181389288	0.131987515550698	31	31	1	AC006001.2
Treg	0.994100776064221	-0.141158206250386	39	39	1	AC011997.2
Treg	0.994511578336465	-0.374197871786341	17	17	1	LINC01948
Treg	0.994793892838468	-0.111163465952547	31	31	1	MTHFD2
Treg	0.995610535077916	-0.105088951542863	97	98	1	C22orf34
Treg	0.995610934434822	-0.101764767950298	74	74	1	NOTCH2
Treg	0.996230150050389	-0.139314506266697	31	31	1	AC107223.1
Treg	0.996421421014045	0.111228955383901	22	22	1	TMEM107
Treg	0.996537262226094	0.160138555864846	44	45	1	SLC9A7
Treg	0.996765685662197	-0.316192268350776	35	34	1	ZNF76
Treg	0.996954378462195	0.125728525079015	53	53	1	NOD1
Treg	0.998457371449514	-0.217393792077471	52	51	1	TIPRL
Treg	0.999157984957746	0.111228955383901	22	22	1	AL136171.2
Treg	0.999157984957746	0.111228955383901	22	22	1	UBAP1L
Treg	0.999579000520725	0.142937815111239	22	22	1	PABPC1L
Treg	0.9996409622801	-0.139314506266697	31	31	1	METTL7A
dnT	4.99134e+09	-0.436330191615346	1	1	1	MT-ND3
dnT	7.77516e+09	-0.52420846964206	788	936	1	MTRNR2L12
dnT	0.000177752979925418	395935801550265	121	0	1	STK11
dnT	0.000256012428358656	116830490577415	535	327	1	RPS25
dnT	0.000351692091328054	113385574673479	525	309	1	RPS20
dnT	0.000455181135089336	256704059272389	152	18	1	BMS1
dnT	0.000488318255973574	-211103131238874	0.04	0.2	1	CCDC57
dnT	0.000659423246805787	0.756865151603911	566	327	1	RPL38
dnT	0.000694303327838036	186821012744446	212	55	1	LGALS8
dnT	0.000840616880227524	-0.38902880440064	0.96	991	1	MT-ND1
dnT	0.00103473150124869	-165535182861255	71	236	1	CDC25B
dnT	0.0010562760546326	-189862297962492	61	218	1	IGHM
dnT	0.00127498086232699	-354843662469604	0	0.1	1	ETF1
dnT	0.00127593851912736	361143471208235	91	0	1	ZCCHC10
dnT	0.00131334890115155	-1	212	418	1	ATAD2B
dnT	0.00185355787224698	-284799690655495	0.01	118	1	ELOC
dnT	0.00219294038644118	-330742852519225	0	91	1	ZUP1
dnT	0.00239205223808646	-16256044852185	51	191	1	TNFRSF25
dnT	0.00244531070924916	0.763932641766476	556	364	1	RPS3A
dnT	0.00245615250497621	332192809488736	81	0	1	UMPS
dnT	0.00245615250497621	332192809488736	81	0	1	AC139887.2
dnT	0.00245615250497621	332192809488736	81	0	1	MED30
dnT	0.00263353080236971	0.715903978638376	616	436	1	TPT1
dnT	0.00273601537147568	152123690311077	242	91	1	CAMTA1
dnT	0.00307725591103557	261143471208235	101	9	1	HNRNPA0
dnT	0.00316719287114291	-265535182861255	0.01	109	1	ERMARD
dnT	0.00316719287114291	-265535182861255	0.01	109	1	KATNBL1
dnT	0.00337066447198118	-0.317185151300884	1	991	1	MT-CO2
dnT	0.00355188054969269	-196347412397489	0.01	109	1	INSYN2B
dnT	0.0037431694298456	0.883514257519148	545	345	1	RPS21
dnT	0.00374500678876122	-330742852519225	0	82	1	LYPLA2
dnT	0.00374500678876122	-330742852519225	0	82	1	ACO2
dnT	0.00374758381037818	-354843662469604	0	82	1	TCAF1
dnT	0.00384437747179233	0.600987924647231	758	627	1	RPLP1
dnT	0.00387329233756417	0.780034316058092	465	273	1	CDC42
dnT	0.00391503424415496	-137155886261196	51	182	1	IFT80
dnT	0.00400464155392949	183007499855769	152	36	1	CAPNS1
dnT	0.00403681785131052	0.728791662720506	576	382	1	GLS
dnT	0.00415326206345242	-128409602136162	141	309	1	VMP1
dnT	0.00454528943030608	-0.831508783766381	313	482	1	STK17B
dnT	0.00471387149608194	347393118833241	71	0	1	UNC119
dnT	0.0047166857024653	315200309344505	71	0	1	MRM2
dnT	0.00476892170366418	205889368905357	131	27	1	GAS7
dnT	0.0053959436826911	-254843662469604	0.01	0.1	1	IGLC3
dnT	0.00563879008611855	-165535182861255	51	173	1	CCDC12
dnT	0.00567743809145369	285244281158614	91	9	1	SYNJ2
dnT	0.00577869397930741	261143471208235	91	9	1	DMAC2L
dnT	0.00581524740313061	13040061868901	192	64	1	BCR
dnT	0.00596005687675314	-0.31306528311955	0.96	991	1	MT-ND2
dnT	0.00613631114525307	-226303440583379	0.02	118	1	ST3GAL5
dnT	0.00642084737636926	-301792190799726	0	73	1	HSH2D
dnT	0.00687299895021319	191753783980803	141	36	1	AKIRIN2
dnT	0.00733083848393348	-137155886261196	71	0.2	1	FMR1
dnT	0.00760417892211551	0.437405312307298	778	645	1	ELMO1
dnT	0.00780893913303658	-0.600779206183931	636	764	1	PLCG2
dnT	0.00865093478857692	195935801550265	121	27	1	NOP14
dnT	0.00865093478857692	195935801550265	121	27	1	WDR36
dnT	0.0087723287426864	-165535182861255	51	164	1	SUPT4H1
dnT	0.00889903001334243	185244281158614	121	27	1	TIMM23
dnT	0.00889903001334243	185244281158614	121	27	1	CTDNEP1
dnT	0.00902999867299242	-158496250072116	51	164	1	YY1AP1
dnT	0.00906800481058558	361143471208235	61	0	1	TRAF3IP1
dnT	0.00907343863082792	295935801550265	61	0	1	INTS6-AS1
dnT	0.00916954297059837	-243295940727611	0.01	91	1	EDEM2
dnT	0.0101172970585072	226748031086499	101	18	1	YARS2
dnT	0.0103873826236273	-20703893278914	0.02	109	1	MCM6
dnT	0.0104800820301823	202647221136119	101	18	1	ANXA5
dnT	0.0104800820301823	202647221136119	101	18	1	COMMD3
dnT	0.0105308788313706	121613343086477	192	73	1	WASHC4
dnT	0.0105961980058349	-196347412397489	0.02	109	1	GFM2
dnT	0.010802065334515	-175488750216347	0.03	127	1	MIDN
dnT	0.0109639158423308	247393118833241	81	9	1	ZBED4
dnT	0.0109864901907587	-301792190799726	0	64	1	PHYH
dnT	0.0109864901907587	-301792190799726	0	64	1	NOP56
dnT	0.010990548828936	-316992500144231	0	64	1	DHX35
dnT	0.0110165048618648	-111103131238874	141	282	1	KMT5B
dnT	0.011084528709337	232192809488736	81	9	1	CCDC137
dnT	0.011084528709337	232192809488736	81	9	1	PABPC1L
dnT	0.011084528709337	232192809488736	81	9	1	LINC00630
dnT	0.0112263351560071	-175488750216347	0.02	109	1	TOR1AIP2
dnT	0.0115489526302526	-154843662469604	0.02	109	1	PPP2R1B
dnT	0.0116534229656647	151457317282976	162	55	1	SHISA5
dnT	0.0118160924179953	-132604420335959	131	264	1	TET2
dnT	0.0121402157970093	173696559416621	131	36	1	ANAPC4
dnT	0.0121903634519987	-0.23660911977765	1	1	1	MT-CYB
dnT	0.0124428084225112	-116992500144231	91	218	1	ANXA6
dnT	0.0125171644844972	-121056698593966	131	264	1	SRSF7
dnT	0.0131416705107953	-184799690655495	51	155	1	IGHA1
dnT	0.0143162373841888	-151096191927738	51	155	1	SNX4
dnT	0.0143162373841888	-151096191927738	51	155	1	TMEM106B
dnT	0.014352272027845	-138404980679516	81	0.2	1	OGDH
dnT	0.0150105851862812	-116992500144231	81	0.2	1	ERAP1
dnT	0.0152053370751646	195935801550265	111	27	1	TRIM8
dnT	0.0154615227739265	-0.250557628915049	1	1	1	MT-CO3
dnT	0.0155733518269175	-16959938131099	0.04	136	1	MTX2
dnT	0.0157120566152548	-216992500144231	0.01	82	1	PDLIM2
dnT	0.0157120566152548	-216992500144231	0.01	82	1	ZDHHC13
dnT	0.0157120566152548	-216992500144231	0.01	82	1	LIPE-AS1
dnT	0.0157120566152548	-216992500144231	0.01	82	1	NSFL1C
dnT	0.0159359913296998	173696559416621	111	27	1	UGCG
dnT	0.0159501041803595	-161353165291793	0.04	136	1	GCN1
dnT	0.0159501041803595	-16959938131099	0.04	136	1	SUSD6
dnT	0.0165099184934372	-0.338983259067092	919	964	1	MBNL1
dnT	0.0165505201611485	-130742852519225	71	182	1	AIMP1
dnT	0.0169407218802959	-111103131238874	0.01	82	1	ZFP64
dnT	0.0169954632496575	-216992500144231	0.02	0.1	1	SAR1B
dnT	0.0170063104627089	-137851162325373	71	182	1	RHBDD1
dnT	0.0170693411570316	147393118833241	141	45	1	POLA1
dnT	0.0171327533536079	-143295940727611	0.04	136	1	ZNF331
dnT	0.0171528923196967	-0.294365617053812	0.99	1	1	MT-ND4
dnT	0.0172195617190194	-0.799087306074004	111	245	1	USP8
dnT	0.0174050421820665	124315098150325	313	182	1	AL353660.1
dnT	0.0175047023811183	-0.545727337438056	505	636	1	MED13L
dnT	0.0175214055533741	295935801550265	51	0	1	BAHD1
dnT	0.0175266961564881	273696559416621	51	0	1	ID3
dnT	0.0175266961564881	273696559416621	51	0	1	CHML
dnT	0.0175266961564881	273696559416621	51	0	1	IMPDH2
dnT	0.0175266961564881	273696559416621	51	0	1	AC106791.1
dnT	0.0175266961564881	273696559416621	51	0	1	TOR1B
dnT	0.0175266961564881	273696559416621	51	0	1	RBM14
dnT	0.0175266961564881	273696559416621	51	0	1	USP5
dnT	0.0175266961564881	273696559416621	51	0	1	CD63
dnT	0.0175266961564881	273696559416621	51	0	1	JPT2
dnT	0.0175266961564881	273696559416621	51	0	1	KCTD2
dnT	0.0175266961564881	273696559416621	51	0	1	TUBGCP6
dnT	0.0175447232777257	-165535182861255	0.03	118	1	RPE
dnT	0.0175548066909386	-184799690655495	0.02	0.1	1	GALT
dnT	0.0177136710713244	0.913843356250285	323	182	1	STAU2
dnT	0.017782027468525	-0.990954860396993	222	355	1	KIAA1109
dnT	0.0180980136882732	-112810482574769	121	245	1	N4BP2
dnT	0.0183002735807045	226748031086499	91	18	1	CFAP44
dnT	0.0187238139806038	-133342373372519	0.02	0.1	1	SMPD4
dnT	0.0188676469784322	-284799690655495	0	55	1	GPANK1
dnT	0.0188676469784322	-284799690655495	0	55	1	TRIM21
dnT	0.0188676469784322	-284799690655495	0	55	1	TMEM19
dnT	0.0188676469784322	-284799690655495	0	55	1	DHRS12
dnT	0.0188676469784322	-284799690655495	0	55	1	HEXIM1
dnT	0.0188676469784322	-284799690655495	0	55	1	CEBPG
dnT	0.0188713935701564	202647221136119	91	18	1	SART3
dnT	0.0188769923738921	-265535182861255	0	55	1	ISG20L2
dnT	0.0188769923738921	-265535182861255	0	55	1	AC109587.1
dnT	0.0188769923738921	-265535182861255	0	55	1	PRR3
dnT	0.0188769923738921	-265535182861255	0	55	1	SLC35B4
dnT	0.0188769923738921	-265535182861255	0	55	1	ZNF777
dnT	0.0188769923738921	-265535182861255	0	55	1	SLC35D2
dnT	0.0188769923738921	-265535182861255	0	55	1	NAPB
dnT	0.0188769923738921	-265535182861255	0	55	1	CXCR3
dnT	0.0192171588604912	188896868761126	91	18	1	DYNC1LI2
dnT	0.0194497307542391	-136257007938471	61	164	1	RAD50
dnT	0.0195498144862656	0.982078092002738	253	127	1	CFDP1
dnT	0.0196427046724458	143211101263779	152	55	1	KDM5C
dnT	0.0196639788817528	185244281158614	91	18	1	PKIA-AS1
dnT	0.0200336709786956	0.877828130006056	313	173	1	PHC3
dnT	0.0201674900722403	0.489999556960066	737	591	1	ANKRD12
dnT	0.0203386171028381	101449956969511	182	73	1	PEAK1
dnT	0.0207343908730321	-143295940727611	61	164	1	MRPS31
dnT	0.0207562119257432	261143471208235	71	9	1	TIMM8B
dnT	0.0207562119257432	247393118833241	71	9	1	TUBD1
dnT	0.0207610430235158	132192809488736	152	55	1	CNOT6
dnT	0.0207957785771582	0.959358015502654	263	136	1	PRPF38B
dnT	0.0209165822799445	0.948469699359918	293	164	1	GPBP1L1
dnT	0.0209680633689521	215200309344505	71	9	1	AC093110.1
dnT	0.0209680633689521	215200309344505	71	9	1	NCAPD3
dnT	0.0209680633689521	215200309344505	71	9	1	EIF4A3
dnT	0.0209680633689521	215200309344505	71	9	1	ILF3-DT
dnT	0.0211079854787865	-120163386116965	81	191	1	NFKBIZ
dnT	0.0212935967492085	-0.783866569135235	202	345	1	EMB
dnT	0.0220547463239969	165450343397423	121	36	1	GPALPP1
dnT	0.0224231935609081	-113750352374994	81	191	1	RAB28
dnT	0.0224607086535322	-11333991254172	141	264	1	NFATC1
dnT	0.0225606197807686	139993060688864	162	64	1	ZNF254
dnT	0.0229171533121218	-0.892391025913403	121	245	1	HMGN2
dnT	0.0232642713582223	143211101263778	121	36	1	SAP130
dnT	0.0233015847609963	-104064198449735	111	227	1	H1FX
dnT	0.0234148892736406	132192809488736	162	64	1	ZBED5
dnT	0.0235052332839072	-10703893278914	61	164	1	HK1
dnT	0.0239860934927758	-128856949794093	51	145	1	CYTH4
dnT	0.0243367428203678	0.617666665793862	242	118	1	NEK1
dnT	0.0243808259923332	-0.84799690655495	141	273	1	VPS13A
dnT	0.0244238943046167	0.888968687611256	192	82	1	FAM117A
dnT	0.0247459908839145	-16959938131099	0.04	127	1	GALNT11
dnT	0.0250817991045417	-116992500144231	91	0.2	1	WDR43
dnT	0.0251680092257723	11113611089477	263	145	1	MAGED1
dnT	0.0253292665326624	-152606881166759	0.04	127	1	ZER1
dnT	0.0253292665326624	-152606881166759	0.04	127	1	CAT
dnT	0.0253292665326624	-152606881166759	0.04	127	1	LRP10
dnT	0.0260858162273089	0.711430502059069	253	127	1	CALM3
dnT	0.0261162345743276	-243295940727611	0.01	73	1	UBE2L6
dnT	0.0261219473985324	-143295940727611	0.04	127	1	ATP11A
dnT	0.0261318280407088	-111103131238874	91	0.2	1	CCDC69
dnT	0.0263247370809685	-216992500144231	0.01	73	1	C1orf52
dnT	0.0263247370809685	-216992500144231	0.01	73	1	FCHSD1
dnT	0.0265797179806882	-201792190799726	0.01	73	1	KLF3-AS1
dnT	0.0265797179806882	-201792190799726	0.01	73	1	DAP
dnT	0.0265797179806882	-201792190799726	0.01	73	1	RCC1L
dnT	0.0265797179806882	-201792190799726	0.01	73	1	TNFRSF10B
dnT	0.0265797179806882	-201792190799726	0.01	73	1	GTF2H3
dnT	0.0265797179806882	-201792190799726	0.01	73	1	NGRN
dnT	0.0265797179806882	-201792190799726	0.01	73	1	THOC5
dnT	0.0268581710904596	-0.615823464425917	303	436	1	ARPC1B
dnT	0.0270875640089106	-175488750216347	0.03	109	1	RAN
dnT	0.0270907560427258	123000560544632	172	73	1	LPIN2
dnT	0.0272480832667399	-0.500073603134644	71	173	1	PSMD1
dnT	0.0274421521177595	0.899237023065083	364	236	1	PSME4
dnT	0.0275462266832787	173696559416621	101	27	1	LSM 2,00
dnT	0.0275462266832787	185244281158614	101	27	1	ZNF484
dnT	0.0276886531615387	-129545588352617	101	209	1	ADNP
dnT	0.0277834254419021	108488889758651	172	73	1	THUMPD3-AS1
dnT	0.0278629433994273	0.991538421251804	273	155	1	ZDHHC17
dnT	0.0279103979449703	-10703893278914	71	173	1	CCNT2
dnT	0.027913382084955	13743955147815	131	45	1	SDHC
dnT	0.0280431794935892	-20703893278914	0.02	91	1	TRAPPC6A
dnT	0.0281058782649944	-143295940727611	61	155	1	IARS
dnT	0.0282139468645056	161143471208235	101	27	1	RNF103
dnT	0.0282659584860831	-154843662469604	0.03	109	1	PDHX
dnT	0.0282659584860831	-154843662469604	0.03	109	1	TMX4
dnT	0.0282659584860831	-154843662469604	0.03	109	1	TANGO2
dnT	0.0282823328216369	0.424082638881851	525	373	1	RPL9
dnT	0.0284342776230605	-184799690655495	0.02	91	1	CROCC
dnT	0.0284342776230605	-184799690655495	0.02	91	1	JCHAIN
dnT	0.0284342776230605	-184799690655495	0.02	91	1	NDUFAB1
dnT	0.0284342776230605	-184799690655495	0.02	91	1	WDR45B
dnT	0.0286197733749416	115200309344505	172	73	1	SERP1
dnT	0.028737990809346	115200309344505	232	118	1	MRPS6
dnT	0.0288716004633829	0.75968567066629	283	155	1	MED15
dnT	0.0289192391217333	-172246602447109	0.02	91	1	LMNB1
dnT	0.0289192391217333	-172246602447109	0.02	91	1	AL356599.1
dnT	0.0289880212668679	0.917537839808027	162	64	1	IL10RB
dnT	0.0289880212668679	-143295940727611	61	155	1	IGLC2
dnT	0.0292092139857079	-0.84799690655495	91	0.2	1	SNX25
dnT	0.0292223104929604	0.430304255932154	444	282	1	SOS 2
dnT	0.0295519453211699	141503749927884	101	27	1	HNRNPH2
dnT	0.0298200525428587	0.567040592723894	303	173	1	DCAF6
dnT	0.0303847524745203	-0.476028129167992	51	145	1	TUBGCP3
dnT	0.0304277592983956	-122650852980868	0.03	109	1	CCND2
dnT	0.0305185001516642	151457317282976	141	55	1	EGLN1
dnT	0.0308976140209159	0.418789634139951	566	391	1	RPSA
dnT	0.0309465488877289	-0.598018653546603	131	255	1	IL6ST
dnT	0.0312617470227469	0.820797184969677	424	0.3	1	TBL1X
dnT	0.0312763018979277	0.717600269299275	293	164	1	NBAS
dnT	0.0320429065066331	121089678249862	202	0.1	1	HNRNPH3
dnT	0.0325501099128944	-265535182861255	0	45	1	SNHG20
dnT	0.0325501099128944	-265535182861255	0	45	1	CYTH2
dnT	0.0325549967723781	-301792190799726	0	45	1	FBXL8
dnT	0.0325582547985805	-243295940727611	0	45	1	RNF19B
dnT	0.0325582547985805	-243295940727611	0	45	1	AC012360.3
dnT	0.0325582547985805	-243295940727611	0	45	1	DHFR2
dnT	0.0325582547985805	-243295940727611	0	45	1	CCDC58
dnT	0.0325582547985805	-243295940727611	0	45	1	MFSD10
dnT	0.0325582547985805	-243295940727611	0	45	1	AC025171.3
dnT	0.0325582547985805	-243295940727611	0	45	1	NNT-AS1
dnT	0.0325582547985805	-243295940727611	0	45	1	TRIM41
dnT	0.0325582547985805	-243295940727611	0	45	1	CASTOR2
dnT	0.0325582547985805	-243295940727611	0	45	1	CD44-AS1
dnT	0.0325582547985805	-243295940727611	0	45	1	COA4
dnT	0.0325582547985805	-243295940727611	0	45	1	AC022558.2
dnT	0.0325582547985805	-243295940727611	0	45	1	CPPED1
dnT	0.0325582547985805	-243295940727611	0	45	1	AC005726.3
dnT	0.0325582547985805	-243295940727611	0	45	1	HDGFL2
dnT	0.0325582547985805	-243295940727611	0	45	1	FBXL12
dnT	0.0325582547985805	-243295940727611	0	45	1	ZNF146
dnT	0.0325582547985805	-243295940727611	0	45	1	ZNF571
dnT	0.0325582547985805	-243295940727611	0	45	1	ZNF460-AS1
dnT	0.0325582547985805	-243295940727611	0	45	1	AL035071.1
dnT	0.0325582547985805	-243295940727611	0	45	1	CTSZ
dnT	0.0325582547985805	-243295940727611	0	45	1	SLC2A4RG
dnT	0.0325621230051814	-116992500144231	111	218	1	OXCT1
dnT	0.0326262891390563	-121056698593966	121	227	1	KIAA0319L
dnT	0.0329110880648707	0.429298192404013	737	682	1	CD96
dnT	0.0334299330008003	-0.959028218943694	212	327	1	NEMF
dnT	0.0335984372148025	0.50564004805975	222	109	1	VTA1
dnT	0.0336572217402029	102647221136119	182	82	1	CERK
dnT	0.0336973712727009	125153876699596	212	109	1	UBE4B
dnT	0.033926351894331	-0.84799690655495	101	209	1	CHD8
dnT	0.0339493212439434	125153876699596	141	55	1	TTC7A
dnT	0.0339493212439434	125153876699596	141	55	1	SIPA1
dnT	0.0341196854238114	273696559416621	0.04	0	1	MLANA
dnT	0.0341196854238114	273696559416621	0.04	0	1	SLC3A2
dnT	0.0341196854238114	273696559416621	0.04	0	1	AC005695.2
dnT	0.0341228218025412	295935801550265	0.04	0	1	AC104389.5
dnT	0.0341238672802775	247393118833241	0.04	0	1	ELOA
dnT	0.0341238672802775	247393118833241	0.04	0	1	EBNA1BP2
dnT	0.0341238672802775	247393118833241	0.04	0	1	AP4B1-AS1
dnT	0.0341238672802775	247393118833241	0.04	0	1	CMPK2
dnT	0.0341238672802775	247393118833241	0.04	0	1	NEB
dnT	0.0341238672802775	247393118833241	0.04	0	1	CNPPD1
dnT	0.0341238672802775	247393118833241	0.04	0	1	UGDH-AS1
dnT	0.0341238672802775	247393118833241	0.04	0	1	CXXC5
dnT	0.0341238672802775	247393118833241	0.04	0	1	AC005740.3
dnT	0.0341238672802775	247393118833241	0.04	0	1	NFKBIL1
dnT	0.0341238672802775	247393118833241	0.04	0	1	STEAP1B
dnT	0.0341238672802775	247393118833241	0.04	0	1	ARHGEF35
dnT	0.0341238672802775	247393118833241	0.04	0	1	PAXIP1
dnT	0.0341238672802775	247393118833241	0.04	0	1	ANKRD46
dnT	0.0341238672802775	247393118833241	0.04	0	1	UBR5-AS1
dnT	0.0341238672802775	247393118833241	0.04	0	1	SLC52A2
dnT	0.0341238672802775	247393118833241	0.04	0	1	SLC31A1
dnT	0.0341238672802775	247393118833241	0.04	0	1	TRUB1
dnT	0.0341238672802775	247393118833241	0.04	0	1	MRPL17
dnT	0.0341238672802775	247393118833241	0.04	0	1	CLP 1
dnT	0.0341238672802775	247393118833241	0.04	0	1	ACVR1B
dnT	0.0341238672802775	247393118833241	0.04	0	1	LINC02340
dnT	0.0341238672802775	247393118833241	0.04	0	1	L2HGDH
dnT	0.0341238672802775	247393118833241	0.04	0	1	GNPNAT1
dnT	0.0341238672802775	247393118833241	0.04	0	1	AC005225.2
dnT	0.0341238672802775	247393118833241	0.04	0	1	ENTPD5
dnT	0.0341238672802775	247393118833241	0.04	0	1	MPG
dnT	0.0341238672802775	247393118833241	0.04	0	1	KCTD5
dnT	0.0341238672802775	247393118833241	0.04	0	1	DEXI
dnT	0.0341238672802775	247393118833241	0.04	0	1	SLC16A6
dnT	0.0341238672802775	247393118833241	0.04	0	1	ZNF236-DT
dnT	0.0341238672802775	247393118833241	0.04	0	1	COLGALT1
dnT	0.0341238672802775	247393118833241	0.04	0	1	ZSWIM9
dnT	0.0341238672802775	247393118833241	0.04	0	1	FASTKD5
dnT	0.0341238672802775	247393118833241	0.04	0	1	ADORA2A
dnT	0.0341238672802775	247393118833241	0.04	0	1	TRMU
dnT	0.0343658436890677	188896868761126	81	18	1	SLC35E2A
dnT	0.0343658436890677	188896868761126	81	18	1	NRAS
dnT	0.0343658436890677	188896868761126	81	18	1	COQ8A
dnT	0.0343658436890677	188896868761126	81	18	1	TRIM66
dnT	0.0344236989817516	0.643856189774725	384	245	1	TTC3
dnT	0.0345632000040585	110893437155316	242	136	1	HSPA8
dnT	0.0349489845854831	173696559416621	81	18	1	ILF2
dnT	0.0349489845854831	173696559416621	81	18	1	IMPG2
dnT	0.0349489845854831	173696559416621	81	18	1	CTSO
dnT	0.0349489845854831	173696559416621	81	18	1	RXRB
dnT	0.0349489845854831	173696559416621	81	18	1	ZNF790
dnT	0.0350095015121687	0.236984616953131	0.98	909	1	B2M
dnT	0.035197369877225	109541956507868	202	0.1	1	CLIP4
dnT	0.035270838427327	-101792190799726	81	182	1	RORA-AS1
dnT	0.0359238433345406	-128856949794093	51	136	1	TRIM13
dnT	0.0360074091498905	161143471208235	81	18	1	MAML1
dnT	0.0360630290158225	0.584962500721156	434	0.3	1	ZRANB2
dnT	0.0360832534696641	-126303440583379	51	136	1	AKAP17A
dnT	0.0361702569997425	-119592020997526	91	191	1	TPT1-AS1
dnT	0.0363710581655923	153051471669878	111	36	1	PRCC
dnT	0.0363710581655923	153051471669878	111	36	1	VDAC3
dnT	0.0363710581655923	153051471669878	111	36	1	SNRPN
dnT	0.0365468998313035	147393118833241	81	18	1	AP1S2
dnT	0.0366183957382558	-0.84799690655495	101	209	1	HNRNPF
dnT	0.036709349021692	132192809488736	152	64	1	HM13
dnT	0.0368136150268688	0.77349147019132	182	82	1	MRTFB
dnT	0.0368533131832985	-130742852519225	71	164	1	CHFR
dnT	0.0368710657624414	-0.898622979624918	111	218	1	GPATCH2L
dnT	0.0371327585670366	-111103131238874	91	191	1	ACSL3
dnT	0.0377331316091491	-120163386116965	71	164	1	LYAR
dnT	0.0378488839706235	0.486422132515609	444	0.3	1	GMFG
dnT	0.0380409710763331	123946593469539	152	64	1	PABPN1
dnT	0.0380409710763331	123946593469539	152	64	1	ZNF431
dnT	0.0380562831220512	13743955147815	111	36	1	NDUFB10
dnT	0.0385573505450161	261143471208235	61	9	1	PALLD
dnT	0.0385580074472865	247393118833241	61	9	1	CYB5D2
dnT	0.0388293636930132	-126303440583379	71	164	1	SLA
dnT	0.0389151047906994	-152606881166759	0.04	118	1	IDI1
dnT	0.0392365080360485	215200309344505	61	9	1	ACAD9
dnT	0.0392365080360485	215200309344505	61	9	1	TMTC4
dnT	0.0392365080360485	215200309344505	61	9	1	NUBP1
dnT	0.0392365080360485	215200309344505	61	9	1	NDUFAF5
dnT	0.0392817193815628	0.804079790024743	192	91	1	UBXN7
dnT	0.0394082284155219	0.567040592723894	303	173	1	RAC2
dnT	0.039611335069179	195935801550265	61	9	1	AC144521.1
dnT	0.039611335069179	195935801550265	61	9	1	CYB561D2
dnT	0.039611335069179	195935801550265	61	9	1	HPS5
dnT	0.039611335069179	195935801550265	61	9	1	PSMB5
dnT	0.039611335069179	195935801550265	61	9	1	PLCB2
dnT	0.039611335069179	195935801550265	61	9	1	ZNF626
dnT	0.039611335069179	195935801550265	61	9	1	GSK3A
dnT	0.039611335069179	195935801550265	61	9	1	ZNF524
dnT	0.039611335069179	195935801550265	61	9	1	YTHDF1
dnT	0.039611335069179	195935801550265	61	9	1	IL10RB-DT
dnT	0.039611335069179	195935801550265	61	9	1	FAM207A
dnT	0.039611335069179	195935801550265	61	9	1	PRPS1
dnT	0.0397609072089551	115200309344505	152	64	1	MFF
dnT	0.0398044674966391	-143295940727611	0.04	118	1	CEP295
dnT	0.0399216129743722	-109592441999854	71	164	1	SMC1A
dnT	0.0401502921801946	181496810616748	121	45	1	VPS45
dnT	0.0407764504994599	0.275991810720503	596	418	1	PRRC2C
dnT	0.0409473851684227	-133342373372519	0.04	118	1	CYBC1
dnT	0.0409473851684227	-133342373372519	0.04	118	1	SNRPD3
dnT	0.0409497154156527	-0.973527788638809	91	191	1	PPP2R2D
dnT	0.0411526517711747	-0.935459747805289	51	136	1	VCPIP1
dnT	0.0412902262393332	0.637429920615292	253	136	1	RSBN1
dnT	0.0414905121231708	-143295940727611	61	145	1	DNAJC2
dnT	0.0422816661174703	0.830074998557688	313	0.2	1	GYPC
dnT	0.0422973975911126	-0.921997487998727	162	273	1	CD84
dnT	0.0425092913834879	156704059272389	121	45	1	RAD51-AS1
dnT	0.0425673883386247	-175488750216347	0.03	0.1	1	FDX1
dnT	0.0427565222179241	-136257007938471	61	145	1	PCBP1-AS1
dnT	0.0432608581768755	0.429537068973959	545	0.4	1	PPP1R12A
dnT	0.0437246535693949	147393118833241	121	45	1	APLF
dnT	0.0439406141178918	-10703893278914	0.04	118	1	PREPL
dnT	0.0439406141178918	-10703893278914	0.04	118	1	OGFR
dnT	0.0441729411938858	-216992500144231	0.01	64	1	HSDL2
dnT	0.0441729411938858	-216992500144231	0.01	64	1	HEATR3
dnT	0.044244136531479	122239242133645	172	82	1	TRAPPC12
dnT	0.0445238191399819	-201792190799726	0.01	64	1	MAST2
dnT	0.0445238191399819	-201792190799726	0.01	64	1	SHARPIN
dnT	0.0445238191399819	-201792190799726	0.01	64	1	HPS1
dnT	0.0445238191399819	-201792190799726	0.01	64	1	TMUB2
dnT	0.044546268770654	0.804079790024743	202	0.1	1	ERICH1
dnT	0.0446745559804602	0.934411658372424	313	0.2	1	WAPL
dnT	0.0449185252663863	-0.412781525338476	343	482	1	ANKHD1
dnT	0.0449261439635694	-184799690655495	0.01	64	1	RNF11
dnT	0.0449261439635694	-184799690655495	0.01	64	1	C2orf49
dnT	0.0449261439635694	-184799690655495	0.01	64	1	HEMK1
dnT	0.0449261439635694	-184799690655495	0.01	64	1	SMIM4
dnT	0.0449261439635694	-184799690655495	0.01	64	1	PPP2R5D
dnT	0.0449261439635694	-184799690655495	0.01	64	1	DHRS7B
dnT	0.0449261439635694	-184799690655495	0.01	64	1	PPP1R12C
dnT	0.0449261439635694	-184799690655495	0.01	64	1	LSM14B
dnT	0.0449649020363758	13743955147815	121	45	1	AC073167.1
dnT	0.0449707139324687	0.360589715256467	616	464	1	RPL37
dnT	0.0451383845264256	-143295940727611	0.03	0.1	1	ADAMTSL4-AS1
dnT	0.0451383845264256	-143295940727611	0.03	0.1	1	RALGDS
dnT	0.0451383845264256	-143295940727611	0.03	0.1	1	C12orf75
dnT	0.0452631482998381	-0.584962500721156	323	464	1	CALM1
dnT	0.0459648315709474	-0.691271402867497	303	409	1	LAPTM5
dnT	0.045987589017351	-20703893278914	0.02	82	1	MCMBP
dnT	0.0460123962446755	-0.973527788638809	101	0.2	1	DNAJB1
dnT	0.0460837167072709	0.441509710640035	364	227	1	CASP8
dnT	0.0464903019555989	-133342373372519	0.03	0.1	1	SGSM2
dnT	0.0464903019555989	-133342373372519	0.03	0.1	1	SLC25A53
dnT	0.0464911023717588	126748031086499	121	45	1	MED28
dnT	0.0464911023717588	126748031086499	121	45	1	LYRM7
dnT	0.0464911023717588	126748031086499	121	45	1	SNHG7
dnT	0.0464911023717588	126748031086499	121	45	1	TNRC6C-AS1
dnT	0.0466149058196792	-172246602447109	0.02	82	1	RINT1
dnT	0.0466149058196792	-172246602447109	0.02	82	1	POLR3B
dnT	0.0466149058196792	-172246602447109	0.02	82	1	PGPEP1
dnT	0.0469018290134577	-0.354182293891989	444	582	1	DOCK2
dnT	0.0470919352903628	0.436211522383254	737	618	1	NEK7
dnT	0.0473060643545404	173696559416621	91	27	1	LAMTOR5-AS1
dnT	0.0473060643545404	173696559416621	91	27	1	PI4KB
dnT	0.0473060643545404	173696559416621	91	27	1	CKMT2-AS1
dnT	0.0473437907112001	-122650852980868	0.03	0.1	1	ANKZF1
dnT	0.0473515773293144	-158496250072116	0.02	82	1	NCAPD2
dnT	0.0473515773293144	-158496250072116	0.02	82	1	H2AFJ
dnT	0.0473515773293144	-158496250072116	0.02	82	1	PPAN
dnT	0.0473515773293144	-158496250072116	0.02	82	1	FAM110A
dnT	0.0474691691218142	-0.947532580105864	131	236	1	NSF
dnT	0.0476398090426973	-0.963474123974886	0.03	0.1	1	GUF1
dnT	0.048205907856338	-111103131238874	0.03	0.1	1	FAM192A
dnT	0.0482404450862012	161143471208235	91	27	1	ZNF770
dnT	0.0482404450862012	161143471208235	91	27	1	ATP5PF
dnT	0.0483287567288479	0.485740490622045	576	455	1	RAP1GDS1
dnT	0.0486247871051215	0.780034316058092	162	73	1	IKBKE
dnT	0.0492199496183593	-0.320367580899745	626	755	1	DDX5
dnT	0.0492786920269246	0.497499659470817	626	527	1	RPS19
dnT	0.0493116159228812	0.819427754358179	242	136	1	KPNA5
dnT	0.0493167458705887	147393118833241	91	27	1	CHMP2B
dnT	0.0493167458705887	147393118833241	91	27	1	LYSMD3
dnT	0.0493167458705887	147393118833241	91	27	1	FBH1
dnT	0.0493167458705887	147393118833241	91	27	1	RASSF7
dnT	0.0493167458705887	147393118833241	91	27	1	COPZ1
dnT	0.0493167458705887	147393118833241	91	27	1	WDR61
dnT	0.0493963887783993	-151096191927738	51	127	1	RPRD1B
dnT	0.0496531949107141	-130742852519225	0.02	82	1	DBI
dnT	0.0496531949107141	-130742852519225	0.02	82	1	GDAP1
dnT	0.0496531949107141	-130742852519225	0.02	82	1	ERGIC3
dnT	0.0498940265260073	180407979002474	131	55	1	SLC39A9
dnT	0.0498943294077401	143211101263779	131	55	1	CSTB
dnT	0.0502155095766634	105889368905357	121	45	1	SNX3
dnT	0.0502230100558935	-116992500144231	91	182	1	EHD1
dnT	0.050382895474946	0.699490888747543	283	164	1	PPP3CA
dnT	0.0512418834856224	128950661719498	91	27	1	NDUFV2-AS1
dnT	0.0514613924144644	-143295940727611	71	155	1	JAML
dnT	0.0515920524964935	139993060688864	131	55	1	GRSF1
dnT	0.0519443202589144	0.722318818201805	364	245	1	MYL12A
dnT	0.052036909523987	-135049724708413	51	127	1	CRTAM
dnT	0.052036909523987	-135049724708413	51	127	1	XIAP
dnT	0.0521062022941571	0.84005908713031	222	118	1	NAA50
dnT	0.0522044632912687	-111103131238874	91	182	1	EIF4E3
dnT	0.052241390688313	115200309344505	91	27	1	FBXW8
dnT	0.0524603006007942	0.736965594166206	232	127	1	ARL6IP4
dnT	0.0529229008096174	0.462343214057201	283	164	1	MCPH1
dnT	0.0531698222152783	-130742852519225	71	155	1	MPHOSPH9
dnT	0.0531700782112745	-124031432933371	71	155	1	ZNF141
dnT	0.0533936195752052	-126303440583379	51	127	1	TMEM263
dnT	0.0541043684367365	102647221136119	192	0.1	1	ANP32A
dnT	0.0544958668527338	0.704544116473829	354	236	1	UBE2D2
dnT	0.0545978428189608	-0.877744249949002	212	318	1	SENP6
dnT	0.0547681883646368	147393118833241	141	64	1	TMEM181
dnT	0.0548376098296366	0.296998160104907	889	873	1	RPL13
dnT	0.0549201494083014	-116992500144231	71	155	1	TOR1AIP1
dnT	0.0551408132678826	-116992500144231	51	127	1	NADSYN1
dnT	0.055613046806813	105889368905357	232	136	1	AKAP11
dnT	0.0558227085239785	-0.490840323356606	444	555	1	FRYL
dnT	0.0560375188650317	-0.515421567468079	101	0.2	1	KLHL20
dnT	0.0562334166119714	-124654628304522	101	191	1	ABHD18
dnT	0.0563942113620148	-0.954912110471462	121	218	1	RBM17
dnT	0.0564627827879865	-0.636492801361239	182	0.3	1	USP16
dnT	0.0566104717684014	-243295940727611	0	36	1	OGFRL1
dnT	0.0566104717684014	-243295940727611	0	36	1	MCPH1-AS1
dnT	0.0566104717684014	-243295940727611	0	36	1	AC009522.1
dnT	0.0566104717684014	-243295940727611	0	36	1	AC021231.1
dnT	0.0566104717684014	-243295940727611	0	36	1	LZTR1
dnT	0.0566104717684014	-243295940727611	0	36	1	POLR2F
dnT	0.0566147984203192	-265535182861255	0	36	1	FKBP4
dnT	0.0566147984203192	-265535182861255	0	36	1	RBM26-AS1
dnT	0.0566147984203192	-265535182861255	0	36	1	EXOSC5
dnT	0.0566162406482932	-216992500144231	0	36	1	MTFR1L
dnT	0.0566162406482932	-216992500144231	0	36	1	AKR1A1
dnT	0.0566162406482932	-216992500144231	0	36	1	USP21
dnT	0.0566162406482932	-216992500144231	0	36	1	CCSAP
dnT	0.0566162406482932	-216992500144231	0	36	1	RBM34
dnT	0.0566162406482932	-216992500144231	0	36	1	TBCE
dnT	0.0566162406482932	-216992500144231	0	36	1	SLC5A6
dnT	0.0566162406482932	-216992500144231	0	36	1	MREG
dnT	0.0566162406482932	-216992500144231	0	36	1	RBM15B
dnT	0.0566162406482932	-216992500144231	0	36	1	BTLA
dnT	0.0566162406482932	-216992500144231	0	36	1	OPA1-AS1
dnT	0.0566162406482932	-216992500144231	0	36	1	TRMT44
dnT	0.0566162406482932	-216992500144231	0	36	1	BANK1
dnT	0.0566162406482932	-216992500144231	0	36	1	LINC02273
dnT	0.0566162406482932	-216992500144231	0	36	1	LINC02427
dnT	0.0566162406482932	-216992500144231	0	36	1	AC137810.1
dnT	0.0566162406482932	-216992500144231	0	36	1	OSMR
dnT	0.0566162406482932	-216992500144231	0	36	1	DEPDC1B
dnT	0.0566162406482932	-216992500144231	0	36	1	PTCD2
dnT	0.0566162406482932	-216992500144231	0	36	1	MCC
dnT	0.0566162406482932	-216992500144231	0	36	1	VDAC1
dnT	0.0566162406482932	-216992500144231	0	36	1	HIST1H2AD
dnT	0.0566162406482932	-216992500144231	0	36	1	C6orf136
dnT	0.0566162406482932	-216992500144231	0	36	1	AGER
dnT	0.0566162406482932	-216992500144231	0	36	1	TBRG4
dnT	0.0566162406482932	-216992500144231	0	36	1	ALKBH4
dnT	0.0566162406482932	-216992500144231	0	36	1	WEE2-AS1
dnT	0.0566162406482932	-216992500144231	0	36	1	ACTR3B
dnT	0.0566162406482932	-216992500144231	0	36	1	TMEM67
dnT	0.0566162406482932	-216992500144231	0	36	1	NOL6
dnT	0.0566162406482932	-216992500144231	0	36	1	STXBP1
dnT	0.0566162406482932	-216992500144231	0	36	1	FCN1
dnT	0.0566162406482932	-216992500144231	0	36	1	AGPAT2
dnT	0.0566162406482932	-216992500144231	0	36	1	CFAP70
dnT	0.0566162406482932	-216992500144231	0	36	1	CCNJ
dnT	0.0566162406482932	-216992500144231	0	36	1	CD59
dnT	0.0566162406482932	-216992500144231	0	36	1	RIMKLB
dnT	0.0566162406482932	-216992500144231	0	36	1	AL096870.8
dnT	0.0566162406482932	-216992500144231	0	36	1	BRMS1L
dnT	0.0566162406482932	-216992500144231	0	36	1	AC090971.2
dnT	0.0566162406482932	-216992500144231	0	36	1	BOLA2
dnT	0.0566162406482932	-216992500144231	0	36	1	CMTM1
dnT	0.0566162406482932	-216992500144231	0	36	1	AC005838.2
dnT	0.0566162406482932	-216992500144231	0	36	1	NATD1
dnT	0.0566162406482932	-216992500144231	0	36	1	ZNF516
dnT	0.0566162406482932	-216992500144231	0	36	1	SLC25A23
dnT	0.0566162406482932	-216992500144231	0	36	1	WIZ
dnT	0.0566162406482932	-216992500144231	0	36	1	PDCD5
dnT	0.0566162406482932	-216992500144231	0	36	1	ZNF181
dnT	0.0566162406482932	-216992500144231	0	36	1	UBOX5-AS1
dnT	0.0566162406482932	-216992500144231	0	36	1	RRBP1
dnT	0.0566162406482932	-216992500144231	0	36	1	GPR34
dnT	0.0566162406482932	-216992500144231	0	36	1	MORC4
dnT	0.0566890952622791	-0.935459747805289	51	127	1	NBEAL1
dnT	0.0566926049535984	139993060688864	141	64	1	CKAP5
dnT	0.0569044024862171	-0.84799690655495	152	255	1	XPO4
dnT	0.0569438201825704	105889368905357	131	55	1	PCBD2
dnT	0.0569438201825704	105889368905357	131	55	1	C11orf49
dnT	0.0569438201825704	105889368905357	131	55	1	NUP58
dnT	0.0569438201825704	105889368905357	131	55	1	ACSS1
dnT	0.0576153415140366	0.567040592723894	232	127	1	PTAR1
dnT	0.0576804675314467	0.936274402389613	202	109	1	GZMA
dnT	0.0586582028930202	0.77349147019132	172	82	1	ARRDC3
dnT	0.0590141243814905	0.39556012477954	646	573	1	RPL18
dnT	0.0590219316157001	-0.947532580105864	51	127	1	CHMP7
dnT	0.0591746931512138	-101792190799726	71	155	1	RIPK1
dnT	0.0594420102224562	0.988504361162171	202	109	1	G3BP1
dnT	0.0594549193527996	-0.918386234446348	91	182	1	RPN2
dnT	0.0595084558083898	-0.539874611192618	354	455	1	NCOA3
dnT	0.0595163864939902	0.814968106167479	182	91	1	PIK3CG
dnT	0.0596908909832639	0.929610672108602	202	109	1	CLNS1A
dnT	0.0597946075941518	-0.21616918621154	1	1	1	MT-CO1
dnT	0.0598153056573694	-0.84799690655495	162	264	1	TMCC1
dnT	0.0599857452077175	0.736965594166206	333	227	1	CHD3
dnT	0.0601832555258614	0.289506617194985	606	473	1	RPS14
dnT	0.060503363074855	0.971430847803229	242	145	1	EIF3E
dnT	0.0609093772067919	-0.69045562956847	212	327	1	MYB
dnT	0.0611055108046669	188896868761126	71	18	1	GRAMD1B
dnT	0.0611055108046669	188896868761126	71	18	1	NEDD4L
dnT	0.061516735340725	141503749927884	101	36	1	DPP7
dnT	0.061516735340725	141503749927884	101	36	1	LRRC37B
dnT	0.061516735340725	141503749927884	101	36	1	TPST2
dnT	0.0615447196080424	-0.604725755542586	232	345	1	COTL1
dnT	0.0615905486539834	-0.641546029087523	263	373	1	BIN2
dnT	0.0616068575725356	156704059272389	101	36	1	PCMT1
dnT	0.0617949965965389	0.61595019320484	313	0.2	1	CSNK1A1
dnT	0.0617949965965389	0.630050390249694	313	0.2	1	TPK1
dnT	0.0618451921535278	-133342373372519	0.04	109	1	ACP1
dnT	0.0618451921535278	-133342373372519	0.04	109	1	NAF1
dnT	0.0619511036810159	-0.703606997219775	172	282	1	FBXL20
dnT	0.0619915420270389	173696559416621	71	18	1	SSR3
dnT	0.0619915420270389	173696559416621	71	18	1	MIF4GD
dnT	0.0619915420270389	173696559416621	71	18	1	MRPL38
dnT	0.0619915420270389	173696559416621	71	18	1	ZNF226
dnT	0.0621463082757954	-0.84799690655495	121	218	1	NAA15
dnT	0.062618935175826	-0.665132849405139	172	282	1	TUT7
dnT	0.0628713088541885	123000560544632	152	73	1	CDYL2
dnT	0.0629666597087588	156704059272389	71	18	1	CCT7
dnT	0.0629666597087588	156704059272389	71	18	1	AC022210.2
dnT	0.0629666597087588	156704059272389	71	18	1	AC084198.2
dnT	0.0629666597087588	156704059272389	71	18	1	KIF16B
dnT	0.0629666597087588	156704059272389	71	18	1	ARAF
dnT	0.0631690337539598	128950661719498	101	36	1	NDUFS7
dnT	0.0631690337539598	128950661719498	101	36	1	UQCRFS1
dnT	0.0634751175110078	-122650852980868	0.04	109	1	ZNF512
dnT	0.0634751175110078	-122650852980868	0.04	109	1	TCOF1
dnT	0.0638692893032679	173696559416621	71	18	1	ST6GALNAC3
dnT	0.0640787694575056	-120163386116965	81	164	1	CDRT4
dnT	0.0643381240226142	147393118833241	71	18	1	PKP4
dnT	0.0646169565555848	107800251200127	141	64	1	DAB1
dnT	0.0646736105382487	-0.644463512469818	303	418	1	NFAT5
dnT	0.0648236305003696	-0.558490289359965	374	491	1	EEF2
dnT	0.0648703681193847	-0.225001273839206	0.97	991	1	PTPRC
dnT	0.0652678728199713	132192809488736	71	18	1	TOM1
dnT	0.0654297971209058	0.830074998557688	141	64	1	NAPG
dnT	0.0654648371840287	0.430719121511114	485	345	1	FUT8
dnT	0.0656648810870903	0.3040061868901	677	555	1	RPS6
dnT	0.0662037339972056	115200309344505	71	18	1	ARHGAP10
dnT	0.0662037339972056	115200309344505	71	18	1	DRG1
dnT	0.066320736447033	0.367271080348116	566	409	1	FBXL17
dnT	0.066375683312302	-0.31194400631474	202	327	1	LRCH3
dnT	0.0666578190850216	-0.346450414021431	404	545	1	STIM1
dnT	0.0668415435044917	102647221136119	101	36	1	SAP30BP
dnT	0.0673187080418029	0.888968687611256	141	64	1	PURA
dnT	0.0674023870313449	247393118833241	0.03	0	1	BCAR3
dnT	0.0674023870313449	247393118833241	0.03	0	1	SLC25A24
dnT	0.0674023870313449	247393118833241	0.03	0	1	F11R
dnT	0.0674023870313449	247393118833241	0.03	0	1	AC005480.1
dnT	0.0674023870313449	247393118833241	0.03	0	1	SNN
dnT	0.0674023870313449	247393118833241	0.03	0	1	AC009133.1
dnT	0.0674023870313449	247393118833241	0.03	0	1	CCT6B
dnT	0.0674023870313449	247393118833241	0.03	0	1	LENG9
dnT	0.0674023870313449	247393118833241	0.03	0	1	KIZ-AS1
dnT	0.0674045083205793	215200309344505	0.03	0	1	AL645728.1
dnT	0.0674045083205793	215200309344505	0.03	0	1	DFFB
dnT	0.0674045083205793	215200309344505	0.03	0	1	AHDC1
dnT	0.0674045083205793	215200309344505	0.03	0	1	AL136115.1
dnT	0.0674045083205793	215200309344505	0.03	0	1	AC098484.4
dnT	0.0674045083205793	215200309344505	0.03	0	1	POMGNT1
dnT	0.0674045083205793	215200309344505	0.03	0	1	LRIG2-DT
dnT	0.0674045083205793	215200309344505	0.03	0	1	HIPK1-AS1
dnT	0.0674045083205793	215200309344505	0.03	0	1	VANGL1
dnT	0.0674045083205793	215200309344505	0.03	0	1	BNIPL
dnT	0.0674045083205793	215200309344505	0.03	0	1	MSTO1
dnT	0.0674045083205793	215200309344505	0.03	0	1	DUSP23
dnT	0.0674045083205793	215200309344505	0.03	0	1	IL24
dnT	0.0674045083205793	215200309344505	0.03	0	1	LIN9
dnT	0.0674045083205793	215200309344505	0.03	0	1	AC107081.2
dnT	0.0674045083205793	215200309344505	0.03	0	1	AC079922.2
dnT	0.0674045083205793	215200309344505	0.03	0	1	AC034195.1
dnT	0.0674045083205793	215200309344505	0.03	0	1	TUSC2
dnT	0.0674045083205793	215200309344505	0.03	0	1	ZNF80
dnT	0.0674045083205793	215200309344505	0.03	0	1	ARHGAP31
dnT	0.0674045083205793	215200309344505	0.03	0	1	ABCF3
dnT	0.0674045083205793	215200309344505	0.03	0	1	ALG3
dnT	0.0674045083205793	215200309344505	0.03	0	1	AC016949.1
dnT	0.0674045083205793	215200309344505	0.03	0	1	TRMT10A
dnT	0.0674045083205793	215200309344505	0.03	0	1	SEC24B-AS1
dnT	0.0674045083205793	215200309344505	0.03	0	1	AC025178.1
dnT	0.0674045083205793	215200309344505	0.03	0	1	CARD6
dnT	0.0674045083205793	215200309344505	0.03	0	1	HEXB
dnT	0.0674045083205793	215200309344505	0.03	0	1	PTTG1
dnT	0.0674045083205793	215200309344505	0.03	0	1	SPDL1
dnT	0.0674045083205793	215200309344505	0.03	0	1	AL365272.1
dnT	0.0674045083205793	215200309344505	0.03	0	1	GMNN
dnT	0.0674045083205793	215200309344505	0.03	0	1	SAYSD1
dnT	0.0674045083205793	215200309344505	0.03	0	1	HINT3
dnT	0.0674045083205793	215200309344505	0.03	0	1	TTYH3
dnT	0.0674045083205793	215200309344505	0.03	0	1	POLD2
dnT	0.0674045083205793	215200309344505	0.03	0	1	SEMA3A
dnT	0.0674045083205793	215200309344505	0.03	0	1	CYP51A1
dnT	0.0674045083205793	215200309344505	0.03	0	1	PEX1
dnT	0.0674045083205793	215200309344505	0.03	0	1	AP1S1
dnT	0.0674045083205793	215200309344505	0.03	0	1	POMK
dnT	0.0674045083205793	215200309344505	0.03	0	1	RANBP6
dnT	0.0674045083205793	215200309344505	0.03	0	1	MOB3B
dnT	0.0674045083205793	215200309344505	0.03	0	1	CREB3
dnT	0.0674045083205793	215200309344505	0.03	0	1	AL589843.1
dnT	0.0674045083205793	215200309344505	0.03	0	1	TBC1D13
dnT	0.0674045083205793	215200309344505	0.03	0	1	PHPT1
dnT	0.0674045083205793	215200309344505	0.03	0	1	MAP3K8
dnT	0.0674045083205793	215200309344505	0.03	0	1	TIMM23B-AGAP6
dnT	0.0674045083205793	215200309344505	0.03	0	1	OLMALINC
dnT	0.0674045083205793	215200309344505	0.03	0	1	AL158163.1
dnT	0.0674045083205793	215200309344505	0.03	0	1	CDKN1C
dnT	0.0674045083205793	215200309344505	0.03	0	1	FANCF
dnT	0.0674045083205793	215200309344505	0.03	0	1	INTS5
dnT	0.0674045083205793	215200309344505	0.03	0	1	AP001453.1
dnT	0.0674045083205793	215200309344505	0.03	0	1	AP002784.1
dnT	0.0674045083205793	215200309344505	0.03	0	1	DYNC2H1
dnT	0.0674045083205793	215200309344505	0.03	0	1	AC008124.1
dnT	0.0674045083205793	215200309344505	0.03	0	1	PFKM
dnT	0.0674045083205793	215200309344505	0.03	0	1	DNAJC14
dnT	0.0674045083205793	215200309344505	0.03	0	1	AVIL
dnT	0.0674045083205793	215200309344505	0.03	0	1	HELLPAR
dnT	0.0674045083205793	215200309344505	0.03	0	1	HNRNPA1L2
dnT	0.0674045083205793	215200309344505	0.03	0	1	TMEM229B
dnT	0.0674045083205793	215200309344505	0.03	0	1	LINC00239
dnT	0.0674045083205793	215200309344505	0.03	0	1	RPAP1
dnT	0.0674045083205793	215200309344505	0.03	0	1	CATSPER2
dnT	0.0674045083205793	215200309344505	0.03	0	1	AC103691.1
dnT	0.0674045083205793	215200309344505	0.03	0	1	AC103739.2
dnT	0.0674045083205793	215200309344505	0.03	0	1	NPIPB2
dnT	0.0674045083205793	215200309344505	0.03	0	1	AC116348.3
dnT	0.0674045083205793	215200309344505	0.03	0	1	SETD1A
dnT	0.0674045083205793	215200309344505	0.03	0	1	NKD1
dnT	0.0674045083205793	215200309344505	0.03	0	1	ACD
dnT	0.0674045083205793	215200309344505	0.03	0	1	ZNF624
dnT	0.0674045083205793	215200309344505	0.03	0	1	NAGLU
dnT	0.0674045083205793	215200309344505	0.03	0	1	TMEM101
dnT	0.0674045083205793	215200309344505	0.03	0	1	AC015795.1
dnT	0.0674045083205793	215200309344505	0.03	0	1	CELF4
dnT	0.0674045083205793	215200309344505	0.03	0	1	ZNF846
dnT	0.0674045083205793	215200309344505	0.03	0	1	CCDC159
dnT	0.0674045083205793	215200309344505	0.03	0	1	DNASE2
dnT	0.0674045083205793	215200309344505	0.03	0	1	ZNF257
dnT	0.0674045083205793	215200309344505	0.03	0	1	SDHAF1
dnT	0.0674045083205793	215200309344505	0.03	0	1	EID2B
dnT	0.0674045083205793	215200309344505	0.03	0	1	CIC
dnT	0.0674045083205793	215200309344505	0.03	0	1	NR1H2
dnT	0.0674045083205793	215200309344505	0.03	0	1	ZNF577
dnT	0.0674045083205793	273696559416621	0.03	0	1	ZNF761
dnT	0.0674045083205793	215200309344505	0.03	0	1	ZNF324
dnT	0.0674045083205793	215200309344505	0.03	0	1	FAM83D
dnT	0.0674045083205793	215200309344505	0.03	0	1	U2AF1L5
dnT	0.0674045083205793	215200309344505	0.03	0	1	LINC00528
dnT	0.0674045083205793	215200309344505	0.03	0	1	MORC2-AS1
dnT	0.0674045083205793	215200309344505	0.03	0	1	SCO2
dnT	0.0674045083205793	215200309344505	0.03	0	1	SLC35A2
dnT	0.0674045083205793	215200309344505	0.03	0	1	MMGT1
dnT	0.0674491305310633	0.675565049502063	374	273	1	KDM5A
dnT	0.0675141450442225	-165535182861255	0.03	91	1	MPZL3
dnT	0.0676067385750554	-0.741081702638438	0.04	109	1	ACTR6
dnT	0.067933267263402	0.819427754358179	222	127	1	TMEM71
dnT	0.0679795484631783	-112810482574769	61	136	1	PEX26
dnT	0.0679845288520136	-0.754887502163468	131	227	1	ZNF131
dnT	0.0683634654655418	-0.748461233004036	121	218	1	ZKSCAN1
dnT	0.068639485714924	-0.754887502163468	121	218	1	CD38
dnT	0.0686409365815858	0.557259571931308	394	273	1	ZNF148
dnT	0.0687265453831899	-154843662469604	0.03	91	1	ETFDH
dnT	0.0689017379515928	0.736965594166207	202	109	1	CSPP1
dnT	0.068929362501398	0.361456459074	545	0.4	1	USP24
dnT	0.0699512533015276	-143295940727611	0.03	91	1	ADAMTS6
dnT	0.0699512533015276	-143295940727611	0.03	91	1	FBRSL1
dnT	0.0699512533015276	-143295940727611	0.03	91	1	ABCA5
dnT	0.0699512533015276	-143295940727611	0.03	91	1	SRSF6
dnT	0.070019920771761	-0.84799690655495	101	191	1	ZNF433-AS1
dnT	0.0701162517674826	0.692571474807753	141	64	1	PACSIN2
dnT	0.070119368455514	0.673955796640406	394	291	1	NAP1L1
dnT	0.0704141619345297	-114345279008112	91	173	1	FBXO38
dnT	0.0708017921665802	0.982078092002738	152	73	1	VPS28
dnT	0.0711224081850785	-0.485426827170242	0.04	109	1	SRFBP1
dnT	0.0713810074456523	-130742852519225	0.03	91	1	DPH5
dnT	0.0713810074456523	-130742852519225	0.03	91	1	PLEKHB2
dnT	0.0714397457628117	0.54432051622381	182	91	1	CBL
dnT	0.0716030166690223	0.764979970335803	222	127	1	NFE2L2
dnT	0.0719386525455089	-0.615823464425917	333	436	1	RB1CC1
dnT	0.072561016459741	-0.539874611192618	81	164	1	DIPK1A
dnT	0.0726426091061665	0.917537839808027	152	73	1	CCDC28A
dnT	0.0726426091061665	0.917537839808027	152	73	1	ST13
dnT	0.0728679275068142	232192809488736	51	9	1	AC104041.1
dnT	0.073027862010778	-122650852980868	0.03	91	1	ZNF248
dnT	0.0730961159799502	0.44418384493836	626	518	1	PRKCB
dnT	0.0730981386495123	-0.741081702638438	101	191	1	NLRC3
dnT	0.0731507109675286	-0.954912110471462	111	0.2	1	ADD1
dnT	0.0731737354859977	-0.935459747805289	61	136	1	ARFIP1
dnT	0.0734957673078305	215200309344505	51	9	1	TMEM182
dnT	0.0734957673078305	215200309344505	51	9	1	DIP2C
dnT	0.073521231386621	-243295940727611	0.01	55	1	RNLS
dnT	0.0738027637007397	126748031086499	111	45	1	ARPC1A
dnT	0.0738027637007397	126748031086499	111	45	1	PTER
dnT	0.0738027637007397	126748031086499	111	45	1	FAM76B
dnT	0.0738027637007397	126748031086499	111	45	1	SDHD
dnT	0.074123509857075	195935801550265	51	9	1	SVBP
dnT	0.074123509857075	195935801550265	51	9	1	ASPH
dnT	0.074123509857075	195935801550265	51	9	1	TMEM254
dnT	0.074123509857075	195935801550265	51	9	1	PPFIBP2
dnT	0.074123509857075	195935801550265	51	9	1	SIVA1
dnT	0.074123509857075	195935801550265	51	9	1	SREBF1
dnT	0.074123509857075	195935801550265	51	9	1	MCRIP1
dnT	0.074123509857075	195935801550265	51	9	1	ZNF714
dnT	0.074123509857075	215200309344505	51	9	1	ZNF280C
dnT	0.0743981966313803	-0.925999418556223	61	136	1	DGKE
dnT	0.0746996160416184	-230742852519225	0.01	55	1	EEF2K
dnT	0.0746996160416184	-201792190799726	0.01	55	1	PWWP3A
dnT	0.0747080342182813	0.692571474807753	141	64	1	TTC21B
dnT	0.0747899246515536	173696559416621	51	9	1	MFN2
dnT	0.0747899246515536	173696559416621	51	9	1	MIIP
dnT	0.0747899246515536	173696559416621	51	9	1	ACVR2A
dnT	0.0747899246515536	173696559416621	51	9	1	CDCA7
dnT	0.0747899246515536	173696559416621	51	9	1	RNF7
dnT	0.0747899246515536	173696559416621	51	9	1	MBNL1-AS1
dnT	0.0747899246515536	173696559416621	51	9	1	SOX2-OT
dnT	0.0747899246515536	173696559416621	51	9	1	PRKG2
dnT	0.0747899246515536	173696559416621	51	9	1	GRPEL2
dnT	0.0747899246515536	173696559416621	51	9	1	PURB
dnT	0.0747899246515536	173696559416621	51	9	1	ZNF510
dnT	0.0747899246515536	173696559416621	51	9	1	AC007406.5
dnT	0.0747899246515536	173696559416621	51	9	1	KLRB1
dnT	0.0747899246515536	173696559416621	51	9	1	AL162493.1
dnT	0.0747899246515536	173696559416621	51	9	1	SDR39U1
dnT	0.0747899246515536	173696559416621	51	9	1	GZMB
dnT	0.0747899246515536	173696559416621	51	9	1	METTL26
dnT	0.0747899246515536	173696559416621	51	9	1	E4F1
dnT	0.0747899246515536	173696559416621	51	9	1	ZNHIT3
dnT	0.0747899246515536	173696559416621	51	9	1	ARMC6
dnT	0.0747899246515536	173696559416621	51	9	1	FUZ
dnT	0.0747899246515536	173696559416621	51	9	1	ZNF133
dnT	0.0747899246515536	173696559416621	51	9	1	CNBD2
dnT	0.0747899246515536	173696559416621	51	9	1	SLA2
dnT	0.0747899246515536	173696559416621	51	9	1	PRDM15
dnT	0.0747899246515536	173696559416621	51	9	1	FUNDC2
dnT	0.0749053826056631	-172246602447109	0.02	73	1	AC244131.2
dnT	0.075068604157841	-0.618515060432183	121	218	1	AC053513.1
dnT	0.0752456536577006	-0.84799690655495	61	136	1	ECHDC2
dnT	0.0752857205261962	-184799690655495	0.01	55	1	PPIAL4G
dnT	0.0752857205261962	-184799690655495	0.01	55	1	AGPAT4
dnT	0.0752857205261962	-184799690655495	0.01	55	1	GLTP
dnT	0.0752857205261962	-184799690655495	0.01	55	1	ACTR5
dnT	0.0752857205261962	-201792190799726	0.01	55	1	ZBP1
dnT	0.0756277088693457	-0.985500430304886	0.03	91	1	KANSL2
dnT	0.0756277088693457	-0.985500430304886	0.03	91	1	TNPO2
dnT	0.0758975700628856	-158496250072116	0.02	73	1	C1orf131
dnT	0.0758975700628856	-158496250072116	0.02	73	1	TIMMDC1
dnT	0.0758975700628856	-158496250072116	0.02	73	1	PAPSS1
dnT	0.0758975700628856	-158496250072116	0.02	73	1	ATL3
dnT	0.0758975700628856	-158496250072116	0.02	73	1	BRAP
dnT	0.0758975700628856	-158496250072116	0.02	73	1	JOSD1
dnT	0.0759252102375464	-165535182861255	0.01	55	1	EMC1
dnT	0.0759252102375464	-165535182861255	0.01	55	1	LRRC40
dnT	0.0759252102375464	-165535182861255	0.01	55	1	INTS3
dnT	0.0759252102375464	-165535182861255	0.01	55	1	FAM20B
dnT	0.0759252102375464	-165535182861255	0.01	55	1	ZNF496
dnT	0.0759252102375464	-165535182861255	0.01	55	1	NDUFAF7
dnT	0.0759252102375464	-165535182861255	0.01	55	1	EIF2B5
dnT	0.0759252102375464	-165535182861255	0.01	55	1	COX18
dnT	0.0759252102375464	-165535182861255	0.01	55	1	ELL2
dnT	0.0759252102375464	-165535182861255	0.01	55	1	PTGES2
dnT	0.0759252102375464	-165535182861255	0.01	55	1	LIN7C
dnT	0.0759252102375464	-165535182861255	0.01	55	1	BAD
dnT	0.0759252102375464	-165535182861255	0.01	55	1	MTRF1
dnT	0.0759252102375464	-165535182861255	0.01	55	1	AL139021.2
dnT	0.0759252102375464	-165535182861255	0.01	55	1	TMEM104
dnT	0.0759252102375464	-165535182861255	0.01	55	1	ZNF808
dnT	0.0759252102375464	-165535182861255	0.01	55	1	RAE1
dnT	0.0759252102375464	-165535182861255	0.01	55	1	SAMM50
dnT	0.076085735052968	115200309344505	111	45	1	TWF2
dnT	0.076085735052968	115200309344505	111	45	1	PMPCA
dnT	0.076085735052968	115200309344505	111	45	1	CNIH1
dnT	0.076085735052968	115200309344505	111	45	1	NOP10
dnT	0.0762654317092722	-0.84799690655495	111	0.2	1	SLCO3A1
dnT	0.0765166956501996	-0.84799690655495	61	136	1	C16orf87
dnT	0.0770113588432967	-143295940727611	0.02	73	1	SRM
dnT	0.0770113588432967	-143295940727611	0.02	73	1	AL589990.1
dnT	0.0770113588432967	-143295940727611	0.02	73	1	THOC7
dnT	0.0770113588432967	-143295940727611	0.02	73	1	AC083798.2
dnT	0.0770113588432967	-143295940727611	0.02	73	1	NAPRT
dnT	0.0770113588432967	-143295940727611	0.02	73	1	ARRDC1
dnT	0.0770113588432967	-143295940727611	0.02	73	1	ARL 2,00
dnT	0.0770113588432967	-143295940727611	0.02	73	1	CPT1A
dnT	0.0770113588432967	-143295940727611	0.02	73	1	STX4
dnT	0.0770113588432967	-143295940727611	0.02	73	1	LMAN1
dnT	0.0770113588432967	-143295940727611	0.02	73	1	ZNF414
dnT	0.0770113588432967	-143295940727611	0.02	73	1	GYS1
dnT	0.0770113588432967	-143295940727611	0.02	73	1	MRPS26
dnT	0.0770113588432967	-143295940727611	0.02	73	1	MCM5
dnT	0.0773623687612293	0.580846392248924	475	364	1	MBP
dnT	0.0773988533712741	13743955147815	51	9	1	GGCT
dnT	0.077589285933373	-0.355791546753646	414	527	1	TTC17
dnT	0.0777397618204304	0.917537839808027	162	82	1	VAMP4
dnT	0.0779041433301984	0.780034316058092	152	73	1	NEDD1
dnT	0.0780538056033504	115200309344505	51	9	1	NADK2
dnT	0.0780538056033504	115200309344505	51	9	1	ZNF487
dnT	0.0780538056033504	115200309344505	51	9	1	EMC7
dnT	0.0783693606621335	-0.804928184663064	152	245	1	UPF2
dnT	0.0783746099043223	104508788952854	111	45	1	RBM19
dnT	0.078742075895273	-0.67111914447087	101	191	1	RBM27
dnT	0.078809412034394	-135049724708413	51	118	1	NFYC
dnT	0.078809412034394	-135049724708413	51	118	1	RAP1GAP2
dnT	0.0790524063322086	0.888968687611256	162	82	1	PPP1CB
dnT	0.079584286736637	-0.372077165129084	424	564	1	PDE4D
dnT	0.0796029582627578	-10703893278914	0.01	55	1	LSM 4,00
dnT	0.0797603267283228	108488889758651	172	91	1	ATXN3
dnT	0.079882672400016	0.514573172829758	162	82	1	ZNF394
dnT	0.0801064768114582	-116992500144231	0.02	73	1	ANTKMT
dnT	0.080455494459351	0.929610672108602	111	45	1	CDK5RAP1
dnT	0.080455494459351	0.929610672108602	111	45	1	PHF8
dnT	0.0807786071848533	-116992500144231	51	118	1	NHLRC2
dnT	0.0807786071848533	-116992500144231	51	118	1	TOX4
dnT	0.0807786071848533	-116992500144231	51	118	1	SLIRP
dnT	0.0811548047679679	-101792190799726	0.02	73	1	GSTP1
dnT	0.0811548047679679	-101792190799726	0.02	73	1	APP
dnT	0.0811548047679679	-101792190799726	0.02	73	1	PPARA
dnT	0.0816677434974052	-0.912127243974666	91	173	1	SARNP
dnT	0.081752157138035	-121056698593966	51	118	1	DYNC1I2
dnT	0.0818320121317814	0.308122295362332	333	218	1	GATAD2B
dnT	0.0818485902490906	-0.606988807051155	101	191	1	ICAM3
dnT	0.0821288699381887	-0.70781924850669	424	491	1	MT-ND4L
dnT	0.0821678508588792	-112810482574769	51	118	1	BCAS2
dnT	0.0824875529980478	125153876699596	121	55	1	PRKCE
dnT	0.0824875529980478	125153876699596	121	55	1	IPO7
dnT	0.0828316094437925	0.301750212949732	737	636	1	RPS18
dnT	0.0831955935812363	-10703893278914	51	118	1	TPI1
dnT	0.0832421090583822	147393118833241	81	27	1	PARL
dnT	0.0832421090583822	147393118833241	81	27	1	ABCE1
dnT	0.0832421090583822	147393118833241	81	27	1	SAP30L-AS1
dnT	0.0832421090583822	147393118833241	81	27	1	CDADC1
dnT	0.0832421090583822	147393118833241	81	27	1	BRCC3
dnT	0.0832728926027202	-0.510961919277379	81	164	1	APRT
dnT	0.0833106901896872	0.852442811586142	283	191	1	REV3L
dnT	0.083833959198579	0.328160048598877	586	518	1	RPL27A
dnT	0.0839774392600786	0.251050462695859	818	0.7	1	SYNE2
dnT	0.0843759131748897	141503749927884	81	27	1	ASAH1
dnT	0.0845032280634258	0.306864222432476	838	664	1	MAML2
dnT	0.0845172706558013	-0.644463512469818	182	282	1	PBXIP1
dnT	0.0846996825696947	-0.898622979624918	131	218	1	GMCL1
dnT	0.08494829740339	132192809488736	81	27	1	HAX1
dnT	0.08494829740339	132192809488736	81	27	1	AL158152.1
dnT	0.08494829740339	132192809488736	81	27	1	GTPBP4
dnT	0.08494829740339	132192809488736	81	27	1	WBP1L
dnT	0.08494829740339	132192809488736	81	27	1	PPP1R3E
dnT	0.08494829740339	132192809488736	81	27	1	ORMDL3
dnT	0.08494829740339	132192809488736	81	27	1	RANBP3
dnT	0.08494829740339	132192809488736	81	27	1	PHKA2
dnT	0.0849571021297764	115200309344505	121	55	1	AL359220.1
dnT	0.0855033620934919	0.910994993941255	192	109	1	RAC1
dnT	0.0855424954576124	0.514573172829758	414	0.3	1	CYTIP
dnT	0.0859670558181922	128950661719498	81	27	1	GK5
dnT	0.0861686419326136	132192809488736	131	64	1	PDE4B
dnT	0.0863036441132952	-0.947532580105864	51	118	1	DNAJA2
dnT	0.0863036441132952	-0.947532580105864	51	118	1	WWP2
dnT	0.0863673772386968	-0.748461233004036	111	0.2	1	VPS54
dnT	0.0865315080896227	-0.935459747805289	71	145	1	KAT7
dnT	0.0865315080896227	-0.935459747805289	71	145	1	MCM3AP
dnT	0.0870471770725493	0.523971870832008	424	309	1	PGM2L1
dnT	0.0875769883496756	115200309344505	81	27	1	RIC3
dnT	0.0876916269044549	-0.84799690655495	91	173	1	SLC35D1
dnT	0.0879065328224037	104508788952854	121	55	1	TIMM13
dnT	0.0885146339471066	0.77349147019132	172	91	1	AC026979.2
dnT	0.0887998324858332	-0.639410284743533	212	318	1	CAPZA1
dnT	0.0892050910582605	1	81	27	1	ANKMY1
dnT	0.0892050910582605	1	81	27	1	SHQ1
dnT	0.0892050910582605	1	81	27	1	ZNF595
dnT	0.0892050910582605	1	81	27	1	TNRC18
dnT	0.0892050910582605	1	81	27	1	AC004889.1
dnT	0.0892050910582605	1	81	27	1	TMEM8A
dnT	0.0892050910582605	1	81	27	1	PSMB3
dnT	0.0892050910582605	1	81	27	1	ZNF439
dnT	0.0892506153283476	-0.49435995194025	192	0.3	1	YAF2
dnT	0.0894467970776707	0.361456459074	303	191	1	SNX14
dnT	0.0898987607341099	0.430304255932154	414	309	1	GNG2
dnT	0.0902269802233244	-0.973527788638809	101	182	1	DNAJC8
dnT	0.0906983557062645	-0.450661409009565	182	291	1	BRD7
dnT	0.0912124942799168	-0.641546029087524	121	209	1	TGOLN2
dnT	0.0914210592975348	-0.263034405833794	222	336	1	AC093865.1
dnT	0.0915642054264876	-0.558490289359965	192	291	1	CDC73
dnT	0.0919625045464884	139993060688864	131	64	1	DDX42
dnT	0.0919625045464884	115200309344505	131	64	1	OTUD5
dnT	0.0921727862398429	0.699490888747543	172	91	1	KCTD20
dnT	0.0924415692332289	0.830074998557688	212	127	1	HSP90AB1
dnT	0.0925141590304974	-136257007938471	61	127	1	PPP2R1A
dnT	0.0926753040937246	0.594521329146001	394	0.3	1	KLF2
dnT	0.0929177428469322	0.852442811586142	121	55	1	AC092652.2
dnT	0.0929177428469322	0.852442811586142	121	55	1	TDP1
dnT	0.0937867126324163	0.736965594166206	81	27	1	CAMSAP1
dnT	0.0941179757388859	-0.365845211417569	525	636	1	MT-ATP8
dnT	0.0941396547249073	-0.636492801361238	71	145	1	DOK2
dnT	0.0943944710937023	-0.564203940554359	293	391	1	GMDS-DT
dnT	0.0944455390364401	-0.564203940554359	111	0.2	1	CUBN
dnT	0.094898524538123	-122650852980868	0.04	0.1	1	LINC01409
dnT	0.094898524538123	-122650852980868	0.04	0.1	1	TMEM33
dnT	0.094898524538123	-122650852980868	0.04	0.1	1	HMGN4
dnT	0.094898524538123	-122650852980868	0.04	0.1	1	BICD1
dnT	0.094898524538123	-122650852980868	0.04	0.1	1	STXBP2
dnT	0.094898524538123	-122650852980868	0.04	0.1	1	UBA2
dnT	0.0949413064282367	100761318410987	253	173	1	E2F3
dnT	0.0949432468801549	-0.874469117916141	232	327	1	IGKC
dnT	0.0949433872287286	-0.567888987362215	141	236	1	MTRNR2L8
dnT	0.0954367214091019	0.699490888747543	182	0.1	1	RO60
dnT	0.0955876371266546	173696559416621	91	36	1	SARM1
dnT	0.0956152901160031	0.384663850235325	374	255	1	ZDHHC20
dnT	0.09688998082693	-0.41990325445066	242	355	1	CLDND1
dnT	0.0969600299781661	0.514573172829758	253	155	1	SEPTIN1
dnT	0.0971925232548516	-111103131238874	0.04	0.1	1	DYNC1LI1
dnT	0.0971925232548516	-111103131238874	0.04	0.1	1	MTCH1
dnT	0.0971925232548516	-111103131238874	0.04	0.1	1	STX7
dnT	0.0971925232548516	-111103131238874	0.04	0.1	1	FERMT3
dnT	0.0971925232548516	-111103131238874	0.04	0.1	1	MFAP1
dnT	0.0971925232548516	-111103131238874	0.04	0.1	1	NDUFB11
dnT	0.0976113579766259	0.764979970335803	232	145	1	EIF4A1
dnT	0.0977367824325898	-112810482574769	61	127	1	SREK1IP1
dnT	0.0977367824325898	-112810482574769	61	127	1	IL21R
dnT	0.0978016741445269	0.982078092002738	131	64	1	PDK3
dnT	0.0978502387992681	-0.67111914447087	91	173	1	NPHP3
dnT	0.0981249355429566	0.699490888747543	293	0.2	1	ARHGAP30
dnT	0.0983694541194518	0.508146903670326	303	0.2	1	KLHL24
dnT	0.0983921418701677	-0.510961919277379	303	409	1	KTN1
dnT	0.098410776638141	-0.963474123974886	111	191	1	PCNX4
dnT	0.098592457115132	-10703893278914	0.04	0.1	1	SUFU
dnT	0.098592457115132	-10703893278914	0.04	0.1	1	RAB11FIP4
dnT	0.0986045921669728	0.959358015502654	131	64	1	RAB43
dnT	0.0986135362016295	0.53051471669878	121	55	1	AC022075.1
dnT	0.0986871012015234	-0.641546029087524	121	209	1	MIATNB
dnT	0.0990314524100731	-0.10838659113318	697	836	1	ANKRD44
dnT	0.099260836745164	0.521236903110769	273	173	1	OFD1
dnT	0.0998611001388154	-216992500144231	0	27	1	FAM229A
dnT	0.0998611001388154	-216992500144231	0	27	1	VPS72
dnT	0.0998611001388154	-216992500144231	0	27	1	SFXN5
dnT	0.0998611001388154	-216992500144231	0	27	1	CACNA1D
dnT	0.0998611001388154	-216992500144231	0	27	1	GRAMD1C
dnT	0.0998611001388154	-216992500144231	0	27	1	ZFYVE28
dnT	0.0998611001388154	-216992500144231	0	27	1	RHOBTB3
dnT	0.0998611001388154	-216992500144231	0	27	1	AC010226.1
dnT	0.0998611001388154	-216992500144231	0	27	1	AL158136.1
dnT	0.0998611001388154	-243295940727611	0	27	1	AIMP2
dnT	0.0998611001388154	-216992500144231	0	27	1	AC087071.2
dnT	0.0998611001388154	-216992500144231	0	27	1	EPHX2
dnT	0.0998611001388154	-216992500144231	0	27	1	B3GAT1
dnT	0.0998611001388154	-216992500144231	0	27	1	AC005833.2
dnT	0.0998611001388154	-216992500144231	0	27	1	LINC02446
dnT	0.0998611001388154	-216992500144231	0	27	1	HVCN1
dnT	0.0998611001388154	-216992500144231	0	27	1	EXD2
dnT	0.0998611001388154	-216992500144231	0	27	1	SLC27A2
dnT	0.0998611001388154	-216992500144231	0	27	1	AC090617.4
dnT	0.0998611001388154	-216992500144231	0	27	1	ISM1
dnT	0.0998637250043165	-184799690655495	0	27	1	LINC01772
dnT	0.0998637250043165	-184799690655495	0	27	1	CDC42-AS1
dnT	0.0998637250043165	-184799690655495	0	27	1	SESN2
dnT	0.0998637250043165	-184799690655495	0	27	1	TMEM39B
dnT	0.0998637250043165	-184799690655495	0	27	1	NSUN4
dnT	0.0998637250043165	-184799690655495	0	27	1	SPATA6
dnT	0.0998637250043165	-184799690655495	0	27	1	LEPROT
dnT	0.0998637250043165	-184799690655495	0	27	1	LRRC7
dnT	0.0998637250043165	-184799690655495	0	27	1	LIX1L-AS1
dnT	0.0998637250043165	-184799690655495	0	27	1	ACP6
dnT	0.0998637250043165	-184799690655495	0	27	1	GORAB
dnT	0.0998637250043165	-184799690655495	0	27	1	MRPS14
dnT	0.0998637250043165	-184799690655495	0	27	1	AC074117.1
dnT	0.0998637250043165	-184799690655495	0	27	1	FAHD2A
dnT	0.0998637250043165	-184799690655495	0	27	1	BBS5
dnT	0.0998637250043165	-184799690655495	0	27	1	KLHL23
dnT	0.0998637250043165	-184799690655495	0	27	1	AC011997.2
dnT	0.0998637250043165	-184799690655495	0	27	1	IDH1
dnT	0.0998637250043165	-184799690655495	0	27	1	AC108066.2
dnT	0.0998637250043165	-184799690655495	0	27	1	COPS7B
dnT	0.0998637250043165	-184799690655495	0	27	1	PDCD1
dnT	0.0998637250043165	-184799690655495	0	27	1	P4HTM
dnT	0.0998637250043165	-184799690655495	0	27	1	MST1
dnT	0.0998637250043165	-184799690655495	0	27	1	PTPRG
dnT	0.0998637250043165	-184799690655495	0	27	1	VEPH1
dnT	0.0998637250043165	-184799690655495	0	27	1	DNAJB11
dnT	0.0998637250043165	-184799690655495	0	27	1	BLOC1S4
dnT	0.0998637250043165	-184799690655495	0	27	1	AC124016.1
dnT	0.0998637250043165	-184799690655495	0	27	1	SAP30
dnT	0.0998637250043165	-184799690655495	0	27	1	AC010273.2
dnT	0.0998637250043165	-184799690655495	0	27	1	GTF2H2C
dnT	0.0998637250043165	-184799690655495	0	27	1	FAXDC2
dnT	0.0998637250043165	-184799690655495	0	27	1	ARL 10,00
dnT	0.0998637250043165	-184799690655495	0	27	1	DDX41
dnT	0.0998637250043165	-184799690655495	0	27	1	HEIH
dnT	0.0998637250043165	-184799690655495	0	27	1	AL138824.1
dnT	0.0998637250043165	-184799690655495	0	27	1	AL451165.2
dnT	0.0998637250043165	-184799690655495	0	27	1	CUL7
dnT	0.0998637250043165	-184799690655495	0	27	1	TMEM63B
dnT	0.0998637250043165	-184799690655495	0	27	1	LRRC1
dnT	0.0998637250043165	-184799690655495	0	27	1	AL513550.1
dnT	0.0998637250043165	-184799690655495	0	27	1	MARCKS
dnT	0.0998637250043165	-184799690655495	0	27	1	SERAC1
dnT	0.0998637250043165	-243295940727611	0	27	1	ZDHHC4
dnT	0.0998637250043165	-184799690655495	0	27	1	AC004982.2
dnT	0.0998637250043165	-184799690655495	0	27	1	RFC2
dnT	0.0998637250043165	-184799690655495	0	27	1	CNPY4
dnT	0.0998637250043165	-184799690655495	0	27	1	TRBV18
dnT	0.0998637250043165	-184799690655495	0	27	1	TRBVB
dnT	0.0998637250043165	-184799690655495	0	27	1	TRBV28
dnT	0.0998637250043165	-184799690655495	0	27	1	C8orf58
dnT	0.0998637250043165	-184799690655495	0	27	1	MBOAT4
dnT	0.0998637250043165	-184799690655495	0	27	1	AC113143.3
dnT	0.0998637250043165	-184799690655495	0	27	1	LACTB2
dnT	0.0998637250043165	-184799690655495	0	27	1	MINCR
dnT	0.0998637250043165	-184799690655495	0	27	1	FBXL6
dnT	0.0998637250043165	-184799690655495	0	27	1	RFK
dnT	0.0998637250043165	-184799690655495	0	27	1	ABITRAM
dnT	0.0998637250043165	-184799690655495	0	27	1	AL157938.3
dnT	0.0998637250043165	-184799690655495	0	27	1	CSTF2T
dnT	0.0998637250043165	-184799690655495	0	27	1	USP54
dnT	0.0998637250043165	-184799690655495	0	27	1	TAF5
dnT	0.0998637250043165	-184799690655495	0	27	1	DCLRE1A
dnT	0.0998637250043165	-184799690655495	0	27	1	AC022395.1
dnT	0.0998637250043165	-184799690655495	0	27	1	PRDX3
dnT	0.0998637250043165	-184799690655495	0	27	1	OSBPL5
dnT	0.0998637250043165	-184799690655495	0	27	1	DCHS1
dnT	0.0998637250043165	-184799690655495	0	27	1	TKFC
dnT	0.0998637250043165	-184799690655495	0	27	1	DNAJB13
dnT	0.0998637250043165	-184799690655495	0	27	1	IFT46
dnT	0.0998637250043165	-243295940727611	0	27	1	SIAE
dnT	0.0998637250043165	-184799690655495	0	27	1	A2M-AS1
dnT	0.0998637250043165	-184799690655495	0	27	1	ALG10B
dnT	0.0998637250043165	-184799690655495	0	27	1	AGAP2
dnT	0.0998637250043165	-184799690655495	0	27	1	GNS
dnT	0.0998637250043165	-184799690655495	0	27	1	GALNT4
dnT	0.0998637250043165	-184799690655495	0	27	1	UNG
dnT	0.0998637250043165	-184799690655495	0	27	1	AL354809.1
dnT	0.0998637250043165	-184799690655495	0	27	1	KBTBD7
dnT	0.0998637250043165	-184799690655495	0	27	1	AL132800.1
dnT	0.0998637250043165	-184799690655495	0	27	1	DLGAP5
dnT	0.0998637250043165	-184799690655495	0	27	1	TIMM9
dnT	0.0998637250043165	-184799690655495	0	27	1	SNAPC1
dnT	0.0998637250043165	-184799690655495	0	27	1	ERG28
dnT	0.0998637250043165	-184799690655495	0	27	1	TSHR
dnT	0.0998637250043165	-184799690655495	0	27	1	AC036103.1
dnT	0.0998637250043165	-184799690655495	0	27	1	PLEKHO2
dnT	0.0998637250043165	-184799690655495	0	27	1	STOML1
dnT	0.0998637250043165	-184799690655495	0	27	1	EDC3
dnT	0.0998637250043165	-184799690655495	0	27	1	SNUPN
dnT	0.0998637250043165	-184799690655495	0	27	1	VPS33B
dnT	0.0998637250043165	-184799690655495	0	27	1	CIAO3
dnT	0.0998637250043165	-184799690655495	0	27	1	AL023882.1
dnT	0.0998637250043165	-184799690655495	0	27	1	THOC6
dnT	0.0998637250043165	-184799690655495	0	27	1	AC025287.4
dnT	0.0998637250043165	-184799690655495	0	27	1	SLC7A5
dnT	0.0998637250043165	-184799690655495	0	27	1	AC099850.1
dnT	0.0998637250043165	-184799690655495	0	27	1	SNHG22
dnT	0.0998637250043165	-184799690655495	0	27	1	AC093330.1
dnT	0.0998637250043165	-184799690655495	0	27	1	ZNF558
dnT	0.0998637250043165	-184799690655495	0	27	1	P2RY11
dnT	0.0998637250043165	-184799690655495	0	27	1	TRMT1
dnT	0.0998637250043165	-184799690655495	0	27	1	BCKDHA
dnT	0.0998637250043165	-184799690655495	0	27	1	DEDD2
dnT	0.0998637250043165	-184799690655495	0	27	1	ZNF575
dnT	0.0998637250043165	-184799690655495	0	27	1	LENG1
dnT	0.0998637250043165	-184799690655495	0	27	1	UBE2M
dnT	0.0998637250043165	-184799690655495	0	27	1	NXT1
dnT	0.0998637250043165	-184799690655495	0	27	1	DLGAP4-AS1
dnT	0.0998637250043165	-184799690655495	0	27	1	CSTF1
dnT	0.0998637250043165	-184799690655495	0	27	1	TOP3B
dnT	0.0998637250043165	-184799690655495	0	27	1	SMARCB1
dnT	0.0998637250043165	-184799690655495	0	27	1	C1QTNF6
dnT	0.0998637250043165	-184799690655495	0	27	1	CBY1
dnT	0.0998637250043165	-184799690655495	0	27	1	CPT1B
dnT	0.0998637250043165	-184799690655495	0	27	1	ELK1
dnT	0.0998637250043165	-184799690655495	0	27	1	EDA
dnT	0.0998637250043165	-184799690655495	0	27	1	FMR1-IT1
dnT	0.0998637250043165	-184799690655495	0	27	1	TMEM187
dnT	0.100007081521587	0.736965594166206	212	127	1	ZBTB11
dnT	0.100181734651476	0.536666943680375	333	236	1	RSRC1
dnT	0.100424251601499	-104064198449735	61	127	1	MED17
dnT	0.100424251601499	-104064198449735	61	127	1	NPIPB4
dnT	0.100424251601499	-112810482574769	61	127	1	MSL1
dnT	0.100655679215768	-0.963474123974886	0.04	0.1	1	BCAS4
dnT	0.101066352321389	-100553818354143	121	0.2	1	PCGF5
dnT	0.102198271163634	128950661719498	91	36	1	PPARD
dnT	0.102198271163634	128950661719498	91	36	1	EPB41L2
dnT	0.102198271163634	128950661719498	91	36	1	ISCA1
dnT	0.102545042729924	-0.432959407276106	424	518	1	KMT2C
dnT	0.10256338480512	-0.655351828612554	172	264	1	UBE3A
dnT	0.102746353179109	-0.84799690655495	0.04	0.1	1	EMC2
dnT	0.102746353179109	-0.84799690655495	0.04	0.1	1	SNHG29
dnT	0.102815741903082	0.764979970335803	222	136	1	FTL
dnT	0.102935331402742	-0.84799690655495	81	155	1	EDEM1
dnT	0.102996277243943	-0.625604485218502	101	182	1	DPH6
dnT	0.103270857196202	-0.735522177296537	192	282	1	PIKFYVE
dnT	0.103294891570303	-0.655351828612554	434	518	1	RORA
dnT	0.103365788648767	-0.780882710696413	81	155	1	EFCAB14
dnT	0.103743165615814	-0.947532580105864	61	127	1	MAP2K7
dnT	0.103743165615814	-0.947532580105864	61	127	1	IL27RA
dnT	0.104200562587067	0.789433014060342	131	64	1	TRIM5
dnT	0.104585753964578	0.556393348524385	333	236	1	PPP3R1
dnT	0.104703243493597	115200309344505	91	36	1	USP39
dnT	0.104703243493597	115200309344505	91	36	1	NFRKB
dnT	0.104703243493597	115200309344505	91	36	1	APEX1
dnT	0.104703243493597	115200309344505	91	36	1	CIAO2B
dnT	0.104703243493597	115200309344505	91	36	1	UHRF1
dnT	0.105360142731758	-0.432959407276106	101	182	1	EIF3J
dnT	0.10549040749981	-0.902444690577326	121	0.2	1	TRAPPC8
dnT	0.105657015565511	0.567040592723894	182	0.1	1	AC010609.1
dnT	0.105675588921466	0.437405312307299	626	564	1	EXOC4
dnT	0.105866170237833	0.300866479359533	586	0.5	1	RERE
dnT	0.105901847231144	0.484578432531921	293	191	1	CHD6
dnT	0.106434150366025	-0.596458139558986	212	309	1	COX4I1
dnT	0.1066280935722	-0.791413378188582	111	191	1	PLCG1
dnT	0.106693239654369	-0.935459747805289	61	127	1	PPP2R3C
dnT	0.106769720123386	0.736965594166206	263	173	1	GPATCH2
dnT	0.106813466813804	0.917537839808027	141	73	1	CPNE1
dnT	0.107517616603403	102647221136119	91	36	1	SFT2D1
dnT	0.107546935873903	-0.802193216941825	152	236	1	CUL5
dnT	0.107739475765676	-143295940727611	0.03	82	1	PCYT1A
dnT	0.107739475765676	-154843662469604	0.03	82	1	FAM135A
dnT	0.107739475765676	-143295940727611	0.03	82	1	PTPN9
dnT	0.108203407864877	-0.613531652917927	172	264	1	PRRC2B
dnT	0.108218700727974	0.888968687611256	141	73	1	REV1
dnT	0.108356972281945	0.29460748888785	606	482	1	ARHGDIB
dnT	0.109072558114733	173696559416621	61	18	1	LINC00886
dnT	0.109072558114733	173696559416621	61	18	1	TNFSF13B
dnT	0.109072558114733	173696559416621	61	18	1	TEFM
dnT	0.109072558114733	173696559416621	61	18	1	EFCAB13
dnT	0.109302598585218	-0.570462931026041	162	255	1	NOP58
dnT	0.109578644550292	-130742852519225	0.03	82	1	FAM228B
dnT	0.109578644550292	-130742852519225	0.03	82	1	ANKRD23
dnT	0.109578644550292	-130742852519225	0.03	82	1	PRKCI
dnT	0.109578644550292	-130742852519225	0.03	82	1	NOA1
dnT	0.109578644550292	-130742852519225	0.03	82	1	ZNF346
dnT	0.109578644550292	-130742852519225	0.03	82	1	VAMP1
dnT	0.109578644550292	-143295940727611	0.03	82	1	CD4
dnT	0.109578644550292	-130742852519225	0.03	82	1	MRPS35
dnT	0.109578644550292	-130742852519225	0.03	82	1	MAST3
dnT	0.109578644550292	-130742852519225	0.03	82	1	GID8
dnT	0.109578644550292	-130742852519225	0.03	82	1	ZC3H7B
dnT	0.109730069133955	101449956969511	162	91	1	DNAJA1
dnT	0.109800537626206	-0.6959938131099	81	155	1	MKNK2
dnT	0.109887043505564	0.888968687611257	91	36	1	DNAJC21
dnT	0.1100584617169	-0.954912110471462	121	0.2	1	MBNL2
dnT	0.110075546072803	-0.754887502163468	61	127	1	ZNF33B
dnT	0.110470493283683	-0.602884408718418	131	218	1	ST3GAL1
dnT	0.110531239160173	0.830074998557688	141	73	1	IDE
dnT	0.110531239160173	0.830074998557688	141	73	1	ARHGAP9
dnT	0.110581830729523	156704059272389	61	18	1	DCUN1D4
dnT	0.110581830729523	173696559416621	61	18	1	CCDC126
dnT	0.110581830729523	188896868761126	61	18	1	GTF3C4
dnT	0.110581830729523	156704059272389	61	18	1	AP000442.1
dnT	0.110581830729523	156704059272389	61	18	1	CREBL2
dnT	0.110581830729523	156704059272389	61	18	1	ARF3
dnT	0.110581830729523	156704059272389	61	18	1	CHRNE
dnT	0.110581830729523	156704059272389	61	18	1	NDUFA7
dnT	0.110956845224113	-0.918386234446348	91	164	1	DNMT3A
dnT	0.110956845224113	-0.918386234446348	91	164	1	ZNF518A
dnT	0.111287556812108	-0.765534746362977	61	127	1	TERF1
dnT	0.111642070248491	-116992500144231	0.03	82	1	YEATS2
dnT	0.111642070248491	-116992500144231	0.03	82	1	XPNPEP1
dnT	0.111642070248491	-116992500144231	0.03	82	1	FAM204A
dnT	0.111642070248491	-116992500144231	0.03	82	1	EEF1AKMT2
dnT	0.111642070248491	-116992500144231	0.03	82	1	ANAPC7
dnT	0.111642070248491	-116992500144231	0.03	82	1	SLC38A6
dnT	0.111642070248491	-116992500144231	0.03	82	1	TUBGCP5
dnT	0.111642070248491	-116992500144231	0.03	82	1	TRIP4
dnT	0.111642070248491	-116992500144231	0.03	82	1	HEATR6
dnT	0.111642070248491	-116992500144231	0.03	82	1	CD99L2
dnT	0.111717819298094	-0.395484701857443	192	291	1	TMEM135
dnT	0.111756131254403	0.917537839808027	152	82	1	MAT2B
dnT	0.112189942564865	13743955147815	61	18	1	PRDX1
dnT	0.112189942564865	13743955147815	61	18	1	PSMG3
dnT	0.112189942564865	13743955147815	61	18	1	ZNF623
dnT	0.112189942564865	13743955147815	61	18	1	BAG1
dnT	0.112189942564865	13743955147815	61	18	1	AGAP5
dnT	0.112189942564865	13743955147815	61	18	1	BET1L
dnT	0.112189942564865	13743955147815	61	18	1	CDK2AP2
dnT	0.112189942564865	13743955147815	61	18	1	EBPL
dnT	0.112189942564865	13743955147815	61	18	1	METTL17
dnT	0.112189942564865	13743955147815	61	18	1	AL122035.1
dnT	0.112189942564865	13743955147815	61	18	1	CCDC85C
dnT	0.112189942564865	13743955147815	61	18	1	UNC45A
dnT	0.112189942564865	13743955147815	61	18	1	HCFC1R1
dnT	0.112189942564865	13743955147815	61	18	1	VKORC1
dnT	0.112189942564865	13743955147815	61	18	1	MYO19
dnT	0.112189942564865	13743955147815	61	18	1	ANAPC11
dnT	0.112189942564865	13743955147815	61	18	1	BTBD2
dnT	0.112189942564865	13743955147815	61	18	1	PLIN3
dnT	0.112189942564865	13743955147815	61	18	1	PIGT
dnT	0.112189942564865	13743955147815	61	18	1	ARMCX5-GPRASP2
dnT	0.112189942564865	13743955147815	61	18	1	GDI1
dnT	0.113526560088098	-109592441999854	71	136	1	PRPF18
dnT	0.113842561347062	0.376563351464208	667	609	1	XIST
dnT	0.113875783283605	0.386468347082073	586	0.5	1	RPS3
dnT	0.114088518904159	0.736965594166206	273	191	1	ASB3
dnT	0.114121021302779	-0.37851162325373	586	636	1	AKAP13
dnT	0.114344238347556	0.473931188332412	131	64	1	MAST4
dnT	0.114721972474278	-0.189916476629778	465	545	1	TGFBR2
dnT	0.114843652809512	0.599462070416271	263	173	1	NUFIP2
dnT	0.11498145368788	0.948469699359918	222	145	1	FRS2
dnT	0.115012984645042	0.533873728788695	485	418	1	IKZF3
dnT	0.115731929882685	0.62148837674627	152	82	1	GUK1
dnT	0.115827057404676	126748031086499	101	45	1	FEZ2
dnT	0.115827057404676	126748031086499	101	45	1	SIRT1
dnT	0.116015225359541	-0.518932630385959	475	564	1	ZCCHC7
dnT	0.116817418245954	0.830074998557688	152	82	1	TKT
dnT	0.116877877203696	0.959358015502654	61	18	1	CCDC138
dnT	0.116877877203696	0.637429920615292	61	18	1	ZNF142
dnT	0.116877877203696	0.959358015502654	61	18	1	TEX264
dnT	0.116924721992357	-101792190799726	71	136	1	REX1BD
dnT	0.117255846620262	0.202188850613267	687	555	1	RPS11
dnT	0.117380596930743	0.929610672108602	192	118	1	POLK
dnT	0.117883069345035	0.541949611761063	333	236	1	TRAPPC10
dnT	0.118415267924814	-100553818354143	101	173	1	CCL5
dnT	0.118465632013719	0.525461488972494	414	327	1	CREBBP
dnT	0.11876925075414	115200309344505	101	45	1	HMCES
dnT	0.11876925075414	115200309344505	101	45	1	MAP1LC3B
dnT	0.11876925075414	115200309344505	101	45	1	ZNF264
dnT	0.119235415946865	0.910994993941255	182	109	1	CTLA4
dnT	0.119336240086689	-0.600069393111365	131	218	1	MICU1
dnT	0.119508651245724	-0.786596361890807	91	164	1	NUDCD3
dnT	0.119536328725579	-172246602447109	0.02	64	1	CD8A
dnT	0.119536328725579	-172246602447109	0.02	64	1	AMZ1
dnT	0.119737483815798	0.888968687611256	172	0.1	1	MIS18BP1
dnT	0.119771790096585	0.495957494662411	242	155	1	SORL1
dnT	0.11983912500403	-0.476028129167992	162	255	1	TRIM22
dnT	0.119978932044576	-0.625604485218502	111	191	1	SLC9A3R1
dnT	0.119981675024062	-0.471433555090742	293	0.4	1	TBCK
dnT	0.120060931509966	-0.773996325111173	91	164	1	RAB37
dnT	0.12016944328648	0.830074998557688	61	18	1	TTF2
dnT	0.120188256401791	-0.544604763105015	242	327	1	PIK3IP1
dnT	0.120395160285791	-0.935459747805289	71	136	1	CCNG2
dnT	0.120395160285791	-0.935459747805289	71	136	1	CDC16
dnT	0.120491777618229	-116992500144231	51	109	1	ISY1
dnT	0.120491777618229	-10703893278914	51	109	1	TMEM30A
dnT	0.120491777618229	-10703893278914	51	109	1	CRAMP1
dnT	0.121070546333658	-158496250072116	0.02	64	1	FKTN
dnT	0.121070546333658	-172246602447109	0.02	64	1	ATP8B1
dnT	0.121157216069322	-0.925999418556223	71	136	1	MTMR10
dnT	0.121199330995171	-0.765534746362977	162	245	1	GOLGB1
dnT	0.121199330995171	-0.722466024471091	162	245	1	PLEKHA1
dnT	0.121293980030999	0.959358015502654	162	91	1	CATSPERB
dnT	0.122105284156174	102647221136119	101	45	1	STK38L
dnT	0.122548992581904	0.959358015502654	101	45	1	EIF1B-AS1
dnT	0.122606301777755	0.425021587851466	263	173	1	CD37
dnT	0.122613340308281	-158496250072116	0.02	64	1	AL445248.1
dnT	0.122613340308281	-143295940727611	0.02	64	1	CLTB
dnT	0.122613340308281	-143295940727611	0.02	64	1	BAK1
dnT	0.122613340308281	-143295940727611	0.02	64	1	DCAKD
dnT	0.122613340308281	-143295940727611	0.02	64	1	ZNF420
dnT	0.122728193915992	-0.786596361890807	91	164	1	RBM41
dnT	0.123359411957511	-0.985500430304885	71	136	1	AOAH
dnT	0.123417597209154	0.692571474807753	152	82	1	STRADA
dnT	0.123783019890083	-0.963474123974886	51	109	1	STUB1
dnT	0.123783019890083	-0.963474123974886	51	109	1	SHFL
dnT	0.123783019890083	-0.963474123974886	51	109	1	PRR12
dnT	0.124283672806331	-126303440583379	0.02	64	1	EIF3I
dnT	0.124283672806331	-126303440583379	0.02	64	1	LINC02591
dnT	0.124283672806331	-126303440583379	0.02	64	1	AC245407.2
dnT	0.124283672806331	-126303440583379	0.02	64	1	COA5
dnT	0.124283672806331	-126303440583379	0.02	64	1	OSGEPL1
dnT	0.124283672806331	-126303440583379	0.02	64	1	PCCB
dnT	0.124283672806331	-126303440583379	0.02	64	1	HAUS3
dnT	0.124283672806331	-126303440583379	0.02	64	1	ENOPH1
dnT	0.124283672806331	-126303440583379	0.02	64	1	NFYA
dnT	0.124283672806331	-126303440583379	0.02	64	1	MCM3
dnT	0.124283672806331	-126303440583379	0.02	64	1	UBE2J1
dnT	0.124283672806331	-126303440583379	0.02	64	1	MICAL1
dnT	0.124283672806331	-126303440583379	0.02	64	1	MCM7
dnT	0.124283672806331	-126303440583379	0.02	64	1	EFCAB10
dnT	0.124283672806331	-126303440583379	0.02	64	1	DMAC1
dnT	0.124283672806331	-126303440583379	0.02	64	1	PHF2
dnT	0.124283672806331	-126303440583379	0.02	64	1	PRF1
dnT	0.124283672806331	-126303440583379	0.02	64	1	COX15
dnT	0.124283672806331	-126303440583379	0.02	64	1	INPP5F
dnT	0.124283672806331	-126303440583379	0.02	64	1	DDB2
dnT	0.124283672806331	-126303440583379	0.02	64	1	ERH
dnT	0.124283672806331	-126303440583379	0.02	64	1	RFLNB
dnT	0.124283672806331	-126303440583379	0.02	64	1	SDF2
dnT	0.124283672806331	-126303440583379	0.02	64	1	ARID3A
dnT	0.124283672806331	-126303440583379	0.02	64	1	TCF3
dnT	0.124283672806331	-126303440583379	0.02	64	1	ANKRD27
dnT	0.124283672806331	-126303440583379	0.02	64	1	ITPA
dnT	0.124283672806331	-126303440583379	0.02	64	1	FAM122C
dnT	0.124480322031632	0.780034316058092	162	91	1	DBNL
dnT	0.124712012832189	-0.84799690655495	71	136	1	SUPT5H
dnT	0.12474193896862	-0.84799690655495	71	136	1	DHX8
dnT	0.124952391665474	0.535331732996556	263	173	1	CD46
dnT	0.125001168092587	0.929610672108602	101	45	1	MRPL41
dnT	0.125001168092587	0.929610672108602	101	45	1	DDX52
dnT	0.125688814570712	-0.425541935713623	485	564	1	KANSL1
dnT	0.125878156607718	0.427637536058477	475	364	1	CDKAL1
dnT	0.125906992907423	143211101263779	111	55	1	VAV3
dnT	0.126246297479559	-0.352039411892539	374	473	1	OSBPL8
dnT	0.126463184056705	0.546282032557096	384	291	1	RNF149
dnT	0.126497783121178	0.795859283219775	182	109	1	ZMYM4
dnT	0.126788477209289	0.210896782498619	242	145	1	LCORL
dnT	0.126837642382669	-0.480265122054463	141	227	1	AC119396.1
dnT	0.12730285026709	115200309344505	202	136	1	TYW1
dnT	0.12738228398429	-165535182861255	0.01	45	1	AKR7A2
dnT	0.12738228398429	-165535182861255	0.01	45	1	NDUFS2
dnT	0.12738228398429	-165535182861255	0.01	45	1	TGFBRAP1
dnT	0.12738228398429	-165535182861255	0.01	45	1	RBM43
dnT	0.12738228398429	-165535182861255	0.01	45	1	C2orf69
dnT	0.12738228398429	-165535182861255	0.01	45	1	FBXL15
dnT	0.12738228398429	-165535182861255	0.01	45	1	RMDN3
dnT	0.12738228398429	-165535182861255	0.01	45	1	AC007216.4
dnT	0.12738228398429	-165535182861255	0.01	45	1	HIRA
dnT	0.12738228398429	-165535182861255	0.01	45	1	AFF2
dnT	0.12744867889882	-116992500144231	0.02	64	1	LRRC6
dnT	0.127607377025074	0.804079790024743	182	109	1	MBTPS1
dnT	0.127717692214324	-0.307428525192247	424	518	1	ITPR2
dnT	0.127861847221222	-0.84799690655495	71	136	1	SLAMF1
dnT	0.127861847221222	-0.84799690655495	71	136	1	CARMIL1
dnT	0.127901355103661	0.77349147019132	172	0.1	1	SMARCA4
dnT	0.128101800565571	0.678071905112638	293	209	1	PRPF40A
dnT	0.128124962136149	0.611434712082347	101	45	1	SEC61B
dnT	0.128163194689481	0.552541023028779	273	182	1	SLC25A26
dnT	0.128263993584275	-101792190799726	0.02	64	1	MBOAT1
dnT	0.128403665473089	-143295940727611	0.01	45	1	TMEM222
dnT	0.128403665473089	-143295940727611	0.01	45	1	DDX20
dnT	0.128403665473089	-143295940727611	0.01	45	1	SF3B4
dnT	0.128403665473089	-143295940727611	0.01	45	1	MPV17
dnT	0.128403665473089	-143295940727611	0.01	45	1	MEMO1
dnT	0.128403665473089	-143295940727611	0.01	45	1	C2orf81
dnT	0.128403665473089	-143295940727611	0.01	45	1	AC010976.1
dnT	0.128403665473089	-143295940727611	0.01	45	1	C3orf20
dnT	0.128403665473089	-143295940727611	0.01	45	1	CCR9
dnT	0.128403665473089	-143295940727611	0.01	45	1	PTPN23
dnT	0.128403665473089	-143295940727611	0.01	45	1	MAPKAPK3
dnT	0.128403665473089	-143295940727611	0.01	45	1	XXYLT1
dnT	0.128403665473089	-143295940727611	0.01	45	1	GAR1
dnT	0.128403665473089	-143295940727611	0.01	45	1	C5orf15
dnT	0.128403665473089	-143295940727611	0.01	45	1	SAP30L
dnT	0.128403665473089	-143295940727611	0.01	45	1	PIM1
dnT	0.128403665473089	-143295940727611	0.01	45	1	FBXO30
dnT	0.128403665473089	-143295940727611	0.01	45	1	ZNF316
dnT	0.128403665473089	-143295940727611	0.01	45	1	PTCD1
dnT	0.128403665473089	-143295940727611	0.01	45	1	DCTN6
dnT	0.128403665473089	-143295940727611	0.01	45	1	FUT10
dnT	0.128403665473089	-143295940727611	0.01	45	1	C8orf82
dnT	0.128403665473089	-143295940727611	0.01	45	1	RALGPS1
dnT	0.128403665473089	-143295940727611	0.01	45	1	SPOUT1
dnT	0.128403665473089	-143295940727611	0.01	45	1	SLC29A3
dnT	0.128403665473089	-143295940727611	0.01	45	1	COMMD9
dnT	0.128403665473089	-143295940727611	0.01	45	1	TMX2
dnT	0.128403665473089	-143295940727611	0.01	45	1	IGHMBP2
dnT	0.128403665473089	-143295940727611	0.01	45	1	SLC11A2
dnT	0.128403665473089	-143295940727611	0.01	45	1	ORAI1
dnT	0.128403665473089	-143295940727611	0.01	45	1	MMP25-AS1
dnT	0.128403665473089	-143295940727611	0.01	45	1	COQ7
dnT	0.128403665473089	-143295940727611	0.01	45	1	CCP110
dnT	0.128403665473089	-143295940727611	0.01	45	1	AC092338.3
dnT	0.128403665473089	-143295940727611	0.01	45	1	POLDIP2
dnT	0.128403665473089	-143295940727611	0.01	45	1	AC005726.1
dnT	0.128403665473089	-143295940727611	0.01	45	1	TP53I13
dnT	0.128403665473089	-143295940727611	0.01	45	1	MED24
dnT	0.128403665473089	-143295940727611	0.01	45	1	C17orf80
dnT	0.128403665473089	-143295940727611	0.01	45	1	EXOC7
dnT	0.128403665473089	-143295940727611	0.01	45	1	FASN
dnT	0.128403665473089	-143295940727611	0.01	45	1	IER3IP1
dnT	0.128403665473089	-143295940727611	0.01	45	1	SLC66A2
dnT	0.128403665473089	-143295940727611	0.01	45	1	FCGBP
dnT	0.128403665473089	-143295940727611	0.01	45	1	PCIF1
dnT	0.128403665473089	-143295940727611	0.01	45	1	GMEB2
dnT	0.128403665473089	-143295940727611	0.01	45	1	TRMT2A
dnT	0.128403665473089	-143295940727611	0.01	45	1	ADSL
dnT	0.129101969032237	-0.616671360448494	212	0.3	1	LMBR1
dnT	0.129442455186786	-0.460973783445703	283	382	1	UBE2D3
dnT	0.129476920844881	115200309344505	111	55	1	RANBP10
dnT	0.129878221411737	-0.84799690655495	0.02	64	1	RGS1
dnT	0.129878221411737	-0.84799690655495	0.02	64	1	RBM7
dnT	0.129878221411737	-0.84799690655495	0.02	64	1	ZNF41
dnT	0.129959065045374	0.62148837674627	152	82	1	AC025164.1
dnT	0.129965014869486	0.578267848147148	313	227	1	CDYL
dnT	0.12996862329656	0.307281318922961	505	373	1	BCL2
dnT	0.130086368332332	0.410737361845218	485	373	1	MKLN1
dnT	0.131064172525922	0.473931188332412	374	273	1	HDAC4
dnT	0.131253810646321	-0.445237737054543	515	582	1	TMEM131L
dnT	0.131398983432648	-143295940727611	0.01	45	1	KIF9-AS1
dnT	0.131503651686085	0.654503433974233	162	91	1	ARF1
dnT	0.131762123283883	0.768674453893544	192	118	1	EIF5
dnT	0.131770244434458	0.328429660829318	687	536	1	TNIK
dnT	0.131896723999883	-0.46948528330122	232	327	1	ATXN7
dnT	0.131906727928421	-1	81	145	1	CPSF7
dnT	0.131967357091509	-0.417362552225087	232	318	1	RPLP0
dnT	0.132121405357598	0.232923088828618	424	0.3	1	MYL6
dnT	0.13220048074852	0.768674453893544	202	127	1	TTC1
dnT	0.13220048074852	0.888968687611256	202	127	1	UBL3
dnT	0.132232822968686	-0.314173254825595	576	645	1	RPS29
dnT	0.132414490914427	-10703893278914	0.01	45	1	EFCAB7
dnT	0.133023773741235	-0.415037499278844	232	327	1	SIRPG
dnT	0.133116977891927	104508788952854	111	55	1	RWDD1
dnT	0.133116977891927	104508788952854	111	55	1	HSPH1
dnT	0.133420814599474	-0.84799690655495	0.01	45	1	MAP3K13
dnT	0.133420814599474	-0.84799690655495	0.01	45	1	ERCC8
dnT	0.133420814599474	-0.84799690655495	0.01	45	1	LRRC23
dnT	0.134229806651651	-0.505890929729958	333	418	1	KLHL2
dnT	0.134686447647306	-0.673967506779901	182	264	1	PDSS2
dnT	0.13513753107144	0.736965594166206	212	136	1	PAIP2
dnT	0.135207018604319	-0.38404980679516	152	236	1	MBTD1
dnT	0.136112645069874	-0.84799690655495	111	182	1	ZNF280D
dnT	0.136114714468967	-0.925999418556223	81	145	1	TM2D1
dnT	0.136114714468967	-0.925999418556223	81	145	1	PTPN6
dnT	0.136359462194757	-10703893278914	131	0.2	1	RYK
dnT	0.136398032287655	0.959358015502654	111	55	1	USP37
dnT	0.136482205860719	0.819427754358179	202	127	1	AF165147.1
dnT	0.136501104326462	0.458664431679102	374	273	1	ISG20
dnT	0.136880218371331	0.351311901668457	242	155	1	VOPP1
dnT	0.136883094012318	173696559416621	0.02	0	1	PIK3CD-AS2
dnT	0.136883094012318	173696559416621	0.02	0	1	CLSPN
dnT	0.136883094012318	173696559416621	0.02	0	1	ZC3H12A
dnT	0.136883094012318	173696559416621	0.02	0	1	HPCAL4
dnT	0.136883094012318	173696559416621	0.02	0	1	ELOVL1
dnT	0.136883094012318	173696559416621	0.02	0	1	DPH2
dnT	0.136883094012318	173696559416621	0.02	0	1	ATPAF1
dnT	0.136883094012318	173696559416621	0.02	0	1	PRMT6
dnT	0.136883094012318	173696559416621	0.02	0	1	PHGDH
dnT	0.136883094012318	215200309344505	0.02	0	1	SRGAP2-AS1
dnT	0.136883094012318	215200309344505	0.02	0	1	NBPF20
dnT	0.136883094012318	173696559416621	0.02	0	1	SEMA6C
dnT	0.136883094012318	173696559416621	0.02	0	1	EFNA4
dnT	0.136883094012318	173696559416621	0.02	0	1	DPM3
dnT	0.136883094012318	173696559416621	0.02	0	1	AL356276.1
dnT	0.136883094012318	173696559416621	0.02	0	1	PIGM
dnT	0.136883094012318	215200309344505	0.02	0	1	KIF14
dnT	0.136883094012318	173696559416621	0.02	0	1	AC096677.1
dnT	0.136883094012318	173696559416621	0.02	0	1	ATF3
dnT	0.136883094012318	173696559416621	0.02	0	1	AL353593.2
dnT	0.136883094012318	173696559416621	0.02	0	1	EXOC8
dnT	0.136883094012318	173696559416621	0.02	0	1	MAP10
dnT	0.136883094012318	173696559416621	0.02	0	1	GGPS1
dnT	0.136883094012318	173696559416621	0.02	0	1	EDARADD
dnT	0.136883094012318	215200309344505	0.02	0	1	AC068286.2
dnT	0.136883094012318	173696559416621	0.02	0	1	KIF3C
dnT	0.136883094012318	173696559416621	0.02	0	1	NLRC4
dnT	0.136883094012318	173696559416621	0.02	0	1	AC007390.2
dnT	0.136883094012318	215200309344505	0.02	0	1	RMDN2
dnT	0.136883094012318	173696559416621	0.02	0	1	SLC3A1
dnT	0.136883094012318	173696559416621	0.02	0	1	AC016722.2
dnT	0.136883094012318	173696559416621	0.02	0	1	SMYD5
dnT	0.136883094012318	215200309344505	0.02	0	1	AC073263.1
dnT	0.136883094012318	173696559416621	0.02	0	1	MRPL35
dnT	0.136883094012318	173696559416621	0.02	0	1	LINC01943
dnT	0.136883094012318	215200309344505	0.02	0	1	CNNM4
dnT	0.136883094012318	173696559416621	0.02	0	1	MRPL30
dnT	0.136883094012318	215200309344505	0.02	0	1	SLC9A2
dnT	0.136883094012318	173696559416621	0.02	0	1	AC016723.1
dnT	0.136883094012318	173696559416621	0.02	0	1	PJVK
dnT	0.136883094012318	173696559416621	0.02	0	1	SETMAR
dnT	0.136883094012318	173696559416621	0.02	0	1	MKRN2OS
dnT	0.136883094012318	173696559416621	0.02	0	1	EFHB
dnT	0.136883094012318	173696559416621	0.02	0	1	SGO1
dnT	0.136883094012318	173696559416621	0.02	0	1	AC099535.2
dnT	0.136883094012318	173696559416621	0.02	0	1	MYRIP
dnT	0.136883094012318	173696559416621	0.02	0	1	CCR5
dnT	0.136883094012318	215200309344505	0.02	0	1	NPRL2
dnT	0.136883094012318	173696559416621	0.02	0	1	TMEM115
dnT	0.136883094012318	173696559416621	0.02	0	1	ARF4-AS1
dnT	0.136883094012318	173696559416621	0.02	0	1	RPP14
dnT	0.136883094012318	173696559416621	0.02	0	1	AC126121.3
dnT	0.136883094012318	173696559416621	0.02	0	1	LINC02018
dnT	0.136883094012318	173696559416621	0.02	0	1	STX19
dnT	0.136883094012318	173696559416621	0.02	0	1	GPR15
dnT	0.136883094012318	173696559416621	0.02	0	1	AC021660.4
dnT	0.136883094012318	173696559416621	0.02	0	1	ZPLD1
dnT	0.136883094012318	173696559416621	0.02	0	1	MGLL
dnT	0.136883094012318	215200309344505	0.02	0	1	NEK11
dnT	0.136883094012318	173696559416621	0.02	0	1	LINC02012
dnT	0.136883094012318	173696559416621	0.02	0	1	AC079140.6
dnT	0.136883094012318	173696559416621	0.02	0	1	PDE6B
dnT	0.136883094012318	173696559416621	0.02	0	1	CTBP1-DT
dnT	0.136883094012318	173696559416621	0.02	0	1	FAM184B
dnT	0.136883094012318	173696559416621	0.02	0	1	LINC01259
dnT	0.136883094012318	173696559416621	0.02	0	1	ATP10D
dnT	0.136883094012318	173696559416621	0.02	0	1	STAP1
dnT	0.136883094012318	173696559416621	0.02	0	1	PF4
dnT	0.136883094012318	173696559416621	0.02	0	1	AREG
dnT	0.136883094012318	173696559416621	0.02	0	1	MAD2L1
dnT	0.136883094012318	173696559416621	0.02	0	1	RAB33B
dnT	0.136883094012318	173696559416621	0.02	0	1	GYPE
dnT	0.136883094012318	173696559416621	0.02	0	1	MIR4453HG
dnT	0.136883094012318	173696559416621	0.02	0	1	C4orf46
dnT	0.136883094012318	173696559416621	0.02	0	1	LINC01099
dnT	0.136883094012318	173696559416621	0.02	0	1	CEP72
dnT	0.136883094012318	173696559416621	0.02	0	1	AC024588.1
dnT	0.136883094012318	173696559416621	0.02	0	1	THBS4
dnT	0.136883094012318	173696559416621	0.02	0	1	SPATA9
dnT	0.136883094012318	173696559416621	0.02	0	1	AC008549.2
dnT	0.136883094012318	173696559416621	0.02	0	1	AC034236.2
dnT	0.136883094012318	173696559416621	0.02	0	1	TH2LCRR
dnT	0.136883094012318	173696559416621	0.02	0	1	AC004039.1
dnT	0.136883094012318	173696559416621	0.02	0	1	TMEM173
dnT	0.136883094012318	173696559416621	0.02	0	1	EIF4EBP3
dnT	0.136883094012318	215200309344505	0.02	0	1	AC091887.1
dnT	0.136883094012318	173696559416621	0.02	0	1	ATP10B
dnT	0.136883094012318	173696559416621	0.02	0	1	WWC1
dnT	0.136883094012318	215200309344505	0.02	0	1	FAM153CP
dnT	0.136883094012318	173696559416621	0.02	0	1	SMIM13
dnT	0.136883094012318	173696559416621	0.02	0	1	AL022098.1
dnT	0.136883094012318	173696559416621	0.02	0	1	AL137003.2
dnT	0.136883094012318	173696559416621	0.02	0	1	CASC15
dnT	0.136883094012318	173696559416621	0.02	0	1	HIST1H3D
dnT	0.136883094012318	173696559416621	0.02	0	1	LTA
dnT	0.136883094012318	173696559416621	0.02	0	1	LY6G5B
dnT	0.136883094012318	173696559416621	0.02	0	1	HLA-DOA
dnT	0.136883094012318	173696559416621	0.02	0	1	USP49
dnT	0.136883094012318	173696559416621	0.02	0	1	AL109615.4
dnT	0.136883094012318	173696559416621	0.02	0	1	MMUT
dnT	0.136883094012318	173696559416621	0.02	0	1	AL357507.1
dnT	0.136883094012318	173696559416621	0.02	0	1	TENT5A
dnT	0.136883094012318	173696559416621	0.02	0	1	SRSF12
dnT	0.136883094012318	173696559416621	0.02	0	1	SUMO4
dnT	0.136883094012318	173696559416621	0.02	0	1	AC018647.2
dnT	0.136883094012318	173696559416621	0.02	0	1	EEPD1
dnT	0.136883094012318	173696559416621	0.02	0	1	C7orf25
dnT	0.136883094012318	173696559416621	0.02	0	1	CLDN12
dnT	0.136883094012318	173696559416621	0.02	0	1	TFR2
dnT	0.136883094012318	173696559416621	0.02	0	1	SND1-IT1
dnT	0.136883094012318	173696559416621	0.02	0	1	CEP41
dnT	0.136883094012318	173696559416621	0.02	0	1	SLC13A4
dnT	0.136883094012318	173696559416621	0.02	0	1	CDK5
dnT	0.136883094012318	173696559416621	0.02	0	1	DPP6
dnT	0.136883094012318	173696559416621	0.02	0	1	AC108863.2
dnT	0.136883094012318	173696559416621	0.02	0	1	AC090186.1
dnT	0.136883094012318	173696559416621	0.02	0	1	XKR9
dnT	0.136883094012318	173696559416621	0.02	0	1	AC027373.1
dnT	0.136883094012318	173696559416621	0.02	0	1	NRBP2
dnT	0.136883094012318	173696559416621	0.02	0	1	ZNF34
dnT	0.136883094012318	173696559416621	0.02	0	1	AL928970.1
dnT	0.136883094012318	173696559416621	0.02	0	1	AL359922.2
dnT	0.136883094012318	173696559416621	0.02	0	1	TESK1
dnT	0.136883094012318	173696559416621	0.02	0	1	TMEM8B
dnT	0.136883094012318	173696559416621	0.02	0	1	C9orf64
dnT	0.136883094012318	173696559416621	0.02	0	1	SLC44A1
dnT	0.136883094012318	173696559416621	0.02	0	1	LINC01505
dnT	0.136883094012318	173696559416621	0.02	0	1	ALAD
dnT	0.136883094012318	173696559416621	0.02	0	1	AL162586.1
dnT	0.136883094012318	173696559416621	0.02	0	1	CRAT
dnT	0.136883094012318	173696559416621	0.02	0	1	MED22
dnT	0.136883094012318	173696559416621	0.02	0	1	ADAMTS13
dnT	0.136883094012318	173696559416621	0.02	0	1	UAP1L1
dnT	0.136883094012318	173696559416621	0.02	0	1	NET1
dnT	0.136883094012318	173696559416621	0.02	0	1	AL590068.4
dnT	0.136883094012318	173696559416621	0.02	0	1	ITGB1-DT
dnT	0.136883094012318	173696559416621	0.02	0	1	AC073389.1
dnT	0.136883094012318	173696559416621	0.02	0	1	PAPSS2
dnT	0.136883094012318	173696559416621	0.02	0	1	LZTS2
dnT	0.136883094012318	173696559416621	0.02	0	1	AL158163.2
dnT	0.136883094012318	215200309344505	0.02	0	1	LINC02641
dnT	0.136883094012318	173696559416621	0.02	0	1	AC136475.1
dnT	0.136883094012318	173696559416621	0.02	0	1	PIDD1
dnT	0.136883094012318	173696559416621	0.02	0	1	TRIM34
dnT	0.136883094012318	173696559416621	0.02	0	1	AC022762.1
dnT	0.136883094012318	173696559416621	0.02	0	1	ARFIP2
dnT	0.136883094012318	173696559416621	0.02	0	1	KIF18A
dnT	0.136883094012318	173696559416621	0.02	0	1	CCDC73
dnT	0.136883094012318	173696559416621	0.02	0	1	ABTB2
dnT	0.136883094012318	173696559416621	0.02	0	1	AC087276.3
dnT	0.136883094012318	173696559416621	0.02	0	1	AC068205.2
dnT	0.136883094012318	173696559416621	0.02	0	1	AC087521.2
dnT	0.136883094012318	173696559416621	0.02	0	1	ACP2
dnT	0.136883094012318	173696559416621	0.02	0	1	NR1H3
dnT	0.136883094012318	173696559416621	0.02	0	1	STX3
dnT	0.136883094012318	215200309344505	0.02	0	1	MS4A7
dnT	0.136883094012318	173696559416621	0.02	0	1	PRPF19
dnT	0.136883094012318	173696559416621	0.02	0	1	FEN1
dnT	0.136883094012318	173696559416621	0.02	0	1	GPR137
dnT	0.136883094012318	173696559416621	0.02	0	1	SNX15
dnT	0.136883094012318	173696559416621	0.02	0	1	SYVN1
dnT	0.136883094012318	173696559416621	0.02	0	1	POLA2
dnT	0.136883094012318	173696559416621	0.02	0	1	FAM86C1
dnT	0.136883094012318	215200309344505	0.02	0	1	H2AFX
dnT	0.136883094012318	173696559416621	0.02	0	1	NRGN
dnT	0.136883094012318	173696559416621	0.02	0	1	AP003486.1
dnT	0.136883094012318	173696559416621	0.02	0	1	TAS2R14
dnT	0.136883094012318	173696559416621	0.02	0	1	DDX47
dnT	0.136883094012318	173696559416621	0.02	0	1	HEBP1
dnT	0.136883094012318	173696559416621	0.02	0	1	PTPRO
dnT	0.136883094012318	173696559416621	0.02	0	1	ASIC1
dnT	0.136883094012318	173696559416621	0.02	0	1	ERBB3
dnT	0.136883094012318	173696559416621	0.02	0	1	COQ10A
dnT	0.136883094012318	173696559416621	0.02	0	1	ZBTB39
dnT	0.136883094012318	173696559416621	0.02	0	1	MAP1LC3B2
dnT	0.136883094012318	173696559416621	0.02	0	1	PLA2G1B
dnT	0.136883094012318	173696559416621	0.02	0	1	OGFOD2
dnT	0.136883094012318	173696559416621	0.02	0	1	AC073912.1
dnT	0.136883094012318	173696559416621	0.02	0	1	AL354696.1
dnT	0.136883094012318	173696559416621	0.02	0	1	ENOX1
dnT	0.136883094012318	215200309344505	0.02	0	1	RB1-DT
dnT	0.136883094012318	215200309344505	0.02	0	1	LINC00381
dnT	0.136883094012318	215200309344505	0.02	0	1	EDNRB-AS1
dnT	0.136883094012318	173696559416621	0.02	0	1	PROZ
dnT	0.136883094012318	173696559416621	0.02	0	1	AL356019.2
dnT	0.136883094012318	173696559416621	0.02	0	1	PCK2
dnT	0.136883094012318	173696559416621	0.02	0	1	C14orf28
dnT	0.136883094012318	173696559416621	0.02	0	1	LRR1
dnT	0.136883094012318	173696559416621	0.02	0	1	SAMD4A
dnT	0.136883094012318	173696559416621	0.02	0	1	RIOX1
dnT	0.136883094012318	173696559416621	0.02	0	1	ISCA2
dnT	0.136883094012318	173696559416621	0.02	0	1	ACYP1
dnT	0.136883094012318	173696559416621	0.02	0	1	AL691403.1
dnT	0.136883094012318	173696559416621	0.02	0	1	TGFB3
dnT	0.136883094012318	173696559416621	0.02	0	1	AC123768.5
dnT	0.136883094012318	173696559416621	0.02	0	1	RPUSD2
dnT	0.136883094012318	247393118833241	0.02	0	1	ATP8B4
dnT	0.136883094012318	173696559416621	0.02	0	1	C15orf65
dnT	0.136883094012318	173696559416621	0.02	0	1	FAM81A
dnT	0.136883094012318	173696559416621	0.02	0	1	SPESP1
dnT	0.136883094012318	173696559416621	0.02	0	1	DNAJA4
dnT	0.136883094012318	173696559416621	0.02	0	1	AC105339.3
dnT	0.136883094012318	173696559416621	0.02	0	1	ZSCAN2
dnT	0.136883094012318	215200309344505	0.02	0	1	PRC1-AS1
dnT	0.136883094012318	173696559416621	0.02	0	1	LINC02254
dnT	0.136883094012318	173696559416621	0.02	0	1	RMI2
dnT	0.136883094012318	173696559416621	0.02	0	1	NOMO3
dnT	0.136883094012318	173696559416621	0.02	0	1	DCUN1D3
dnT	0.136883094012318	173696559416621	0.02	0	1	FBXL19-AS1
dnT	0.136883094012318	173696559416621	0.02	0	1	ARMC5
dnT	0.136883094012318	173696559416621	0.02	0	1	E2F4
dnT	0.136883094012318	173696559416621	0.02	0	1	SNAI3-AS1
dnT	0.136883094012318	173696559416621	0.02	0	1	AC092123.1
dnT	0.136883094012318	173696559416621	0.02	0	1	C17orf97
dnT	0.136883094012318	173696559416621	0.02	0	1	SLC43A2
dnT	0.136883094012318	173696559416621	0.02	0	1	DPH1
dnT	0.136883094012318	173696559416621	0.02	0	1	SLC16A13
dnT	0.136883094012318	173696559416621	0.02	0	1	ELP5
dnT	0.136883094012318	173696559416621	0.02	0	1	FXR2
dnT	0.136883094012318	173696559416621	0.02	0	1	AC005304.3
dnT	0.136883094012318	173696559416621	0.02	0	1	AC007952.2
dnT	0.136883094012318	173696559416621	0.02	0	1	LYRM9
dnT	0.136883094012318	173696559416621	0.02	0	1	NEK8
dnT	0.136883094012318	173696559416621	0.02	0	1	AC068025.2
dnT	0.136883094012318	173696559416621	0.02	0	1	AC130324.2
dnT	0.136883094012318	215200309344505	0.02	0	1	ZNF830
dnT	0.136883094012318	215200309344505	0.02	0	1	DHRS11
dnT	0.136883094012318	173696559416621	0.02	0	1	DHX58
dnT	0.136883094012318	173696559416621	0.02	0	1	PSME3
dnT	0.136883094012318	173696559416621	0.02	0	1	ITGA2B
dnT	0.136883094012318	173696559416621	0.02	0	1	PDK2
dnT	0.136883094012318	215200309344505	0.02	0	1	GDPD1
dnT	0.136883094012318	173696559416621	0.02	0	1	AC005746.2
dnT	0.136883094012318	173696559416621	0.02	0	1	RGS9
dnT	0.136883094012318	173696559416621	0.02	0	1	AC005332.7
dnT	0.136883094012318	173696559416621	0.02	0	1	BAIAP2-DT
dnT	0.136883094012318	173696559416621	0.02	0	1	SPIRE1
dnT	0.136883094012318	173696559416621	0.02	0	1	AC103987.2
dnT	0.136883094012318	173696559416621	0.02	0	1	TMEM241
dnT	0.136883094012318	173696559416621	0.02	0	1	AC090229.1
dnT	0.136883094012318	173696559416621	0.02	0	1	C18orf21
dnT	0.136883094012318	173696559416621	0.02	0	1	AC125437.3
dnT	0.136883094012318	173696559416621	0.02	0	1	PARD6G-AS1
dnT	0.136883094012318	173696559416621	0.02	0	1	WDR18
dnT	0.136883094012318	173696559416621	0.02	0	1	THOP1
dnT	0.136883094012318	173696559416621	0.02	0	1	ACER1
dnT	0.136883094012318	173696559416621	0.02	0	1	AC010503.4
dnT	0.136883094012318	173696559416621	0.02	0	1	PRAM1
dnT	0.136883094012318	173696559416621	0.02	0	1	ZNF561-AS1
dnT	0.136883094012318	173696559416621	0.02	0	1	ZNF441
dnT	0.136883094012318	173696559416621	0.02	0	1	ASF1B
dnT	0.136883094012318	173696559416621	0.02	0	1	LINC01841
dnT	0.136883094012318	173696559416621	0.02	0	1	ANO8
dnT	0.136883094012318	173696559416621	0.02	0	1	PLEKHF1
dnT	0.136883094012318	173696559416621	0.02	0	1	PDCD2L
dnT	0.136883094012318	173696559416621	0.02	0	1	ZNF570
dnT	0.136883094012318	173696559416621	0.02	0	1	ERCC2
dnT	0.136883094012318	215200309344505	0.02	0	1	DACT3-AS1
dnT	0.136883094012318	173696559416621	0.02	0	1	BBC3
dnT	0.136883094012318	173696559416621	0.02	0	1	ATF5
dnT	0.136883094012318	173696559416621	0.02	0	1	ZNF649
dnT	0.136883094012318	215200309344505	0.02	0	1	NLRP2
dnT	0.136883094012318	173696559416621	0.02	0	1	AC010327.5
dnT	0.136883094012318	173696559416621	0.02	0	1	ZNF71
dnT	0.136883094012318	173696559416621	0.02	0	1	ZNF547
dnT	0.136883094012318	215200309344505	0.02	0	1	ZNF606
dnT	0.136883094012318	173696559416621	0.02	0	1	NRSN2-AS1
dnT	0.136883094012318	173696559416621	0.02	0	1	BTBD3
dnT	0.136883094012318	173696559416621	0.02	0	1	PXMP4
dnT	0.136883094012318	215200309344505	0.02	0	1	TUBB1
dnT	0.136883094012318	173696559416621	0.02	0	1	NTSR1
dnT	0.136883094012318	215200309344505	0.02	0	1	LINC02246
dnT	0.136883094012318	173696559416621	0.02	0	1	RWDD2B
dnT	0.136883094012318	173696559416621	0.02	0	1	MIS18A
dnT	0.136883094012318	173696559416621	0.02	0	1	LINC01678
dnT	0.136883094012318	173696559416621	0.02	0	1	TRPM2
dnT	0.136883094012318	173696559416621	0.02	0	1	LINC00334
dnT	0.136883094012318	173696559416621	0.02	0	1	Z99774.1
dnT	0.136883094012318	173696559416621	0.02	0	1	HMOX1
dnT	0.136883094012318	173696559416621	0.02	0	1	FOXRED2
dnT	0.136883094012318	173696559416621	0.02	0	1	KCTD17
dnT	0.136883094012318	173696559416621	0.02	0	1	TMEM184B
dnT	0.136883094012318	173696559416621	0.02	0	1	AL035681.1
dnT	0.136883094012318	173696559416621	0.02	0	1	AL031595.3
dnT	0.136883094012318	215200309344505	0.02	0	1	AC073529.1
dnT	0.136883094012318	173696559416621	0.02	0	1	PIGA
dnT	0.136883094012318	173696559416621	0.02	0	1	SPIN2B
dnT	0.136883094012318	173696559416621	0.02	0	1	TIMM8A
dnT	0.136883094012318	173696559416621	0.02	0	1	CXorf40A
dnT	0.137297142495769	0.929610672108602	111	55	1	RAB2B
dnT	0.137319115374063	0.699490888747543	182	109	1	COPA
dnT	0.137319115374063	0.699490888747543	182	109	1	DGCR2
dnT	0.137382396257318	0.484578432531921	283	191	1	INO80D
dnT	0.137607613849881	-0.641546029087524	131	209	1	RNASEK
dnT	0.137765545688797	0.764979970335803	212	136	1	LRRC8B
dnT	0.138002459527429	-133342373372519	0.04	91	1	TRAF6
dnT	0.138071646873807	-0.602884408718418	131	209	1	RAB3GAP1
dnT	0.138075104854103	-0.705977901682522	141	218	1	WDFY2
dnT	0.138204002512639	0.704544116473829	172	0.1	1	ABCD2
dnT	0.138231009518137	0.708396441969436	212	136	1	CYP20A1
dnT	0.138684756949062	0.62148837674627	172	0.1	1	ANO6
dnT	0.138716125147123	147393118833241	71	27	1	TYW5
dnT	0.138716125147123	147393118833241	71	27	1	ZBTB38
dnT	0.138716125147123	161143471208235	71	27	1	DSE
dnT	0.13876080532166	-112810482574769	61	118	1	HAVCR2
dnT	0.138815554907431	-0.561692721398309	212	0.3	1	PSIP1
dnT	0.139043049472247	0.666576266274808	182	109	1	BZW1
dnT	0.139529817955499	0.304955016283649	717	664	1	RABGAP1L
dnT	0.139615773253003	0.675565049502063	182	109	1	THEM4
dnT	0.14005624973643	0.391469028140439	525	418	1	RPL39
dnT	0.140066818054114	173696559416621	0.04	9	1	SDE2
dnT	0.140066818054114	173696559416621	0.04	9	1	CRIM1
dnT	0.140066818054114	173696559416621	0.04	9	1	C2orf42
dnT	0.140066818054114	173696559416621	0.04	9	1	IL18R1
dnT	0.140066818054114	173696559416621	0.04	9	1	C5orf58
dnT	0.140066818054114	173696559416621	0.04	9	1	STARD3NL
dnT	0.140066818054114	173696559416621	0.04	9	1	RRM2B
dnT	0.140066818054114	173696559416621	0.04	9	1	AF228727.1
dnT	0.140066818054114	195935801550265	0.04	9	1	ANKRD16
dnT	0.140066818054114	173696559416621	0.04	9	1	NOLC1
dnT	0.140066818054114	173696559416621	0.04	9	1	FAM118B
dnT	0.140066818054114	173696559416621	0.04	9	1	AC010168.2
dnT	0.140066818054114	215200309344505	0.04	9	1	C12orf40
dnT	0.140066818054114	173696559416621	0.04	9	1	IKBIP
dnT	0.140066818054114	173696559416621	0.04	9	1	AC009133.3
dnT	0.140066818054114	173696559416621	0.04	9	1	MT1E
dnT	0.140066818054114	173696559416621	0.04	9	1	ZNF738
dnT	0.140066818054114	173696559416621	0.04	9	1	TOMM40
dnT	0.140066818054114	173696559416621	0.04	9	1	CNOT3
dnT	0.140196518207733	0.852442811586142	111	55	1	LINC00402
dnT	0.140320944898202	-111103131238874	91	155	1	UBE2W
dnT	0.140324922934285	-10496307677246	91	155	1	UIMC1
dnT	0.140736123686634	-0.526068811667588	71	136	1	AP3S1
dnT	0.140787386882136	-122650852980868	0.04	91	1	WDFY1
dnT	0.14115831396706	105889368905357	121	64	1	ZC3H8
dnT	0.14115831396706	105889368905357	121	64	1	GSTK1
dnT	0.141176505580472	132192809488736	71	27	1	RGS2
dnT	0.141176505580472	132192809488736	71	27	1	INSIG2
dnT	0.141176505580472	132192809488736	71	27	1	TOMM6
dnT	0.141176505580472	132192809488736	71	27	1	BRD3
dnT	0.141176505580472	132192809488736	71	27	1	UROS
dnT	0.141176505580472	132192809488736	71	27	1	AHSA1
dnT	0.14125159783292	147393118833241	0.04	9	1	PPIH
dnT	0.14125159783292	147393118833241	0.04	9	1	C1orf50
dnT	0.14125159783292	147393118833241	0.04	9	1	CDC7
dnT	0.14125159783292	147393118833241	0.04	9	1	RWDD3
dnT	0.14125159783292	147393118833241	0.04	9	1	ATP1A1-AS1
dnT	0.14125159783292	147393118833241	0.04	9	1	CNIH3
dnT	0.14125159783292	147393118833241	0.04	9	1	SNAP47
dnT	0.14125159783292	147393118833241	0.04	9	1	MTLN
dnT	0.14125159783292	147393118833241	0.04	9	1	RALB
dnT	0.14125159783292	147393118833241	0.04	9	1	KCTD18
dnT	0.14125159783292	147393118833241	0.04	9	1	AC078785.1
dnT	0.14125159783292	147393118833241	0.04	9	1	ACTL6A
dnT	0.14125159783292	147393118833241	0.04	9	1	AC107464.3
dnT	0.14125159783292	147393118833241	0.04	9	1	AC019163.1
dnT	0.14125159783292	147393118833241	0.04	9	1	POU5F2
dnT	0.14125159783292	147393118833241	0.04	9	1	PPARGC1B
dnT	0.14125159783292	147393118833241	0.04	9	1	LINC00847
dnT	0.14125159783292	147393118833241	0.04	9	1	ZFP62
dnT	0.14125159783292	147393118833241	0.04	9	1	ACAT2
dnT	0.14125159783292	147393118833241	0.04	9	1	AC147651.4
dnT	0.14125159783292	147393118833241	0.04	9	1	ARF5
dnT	0.14125159783292	147393118833241	0.04	9	1	AC073342.1
dnT	0.14125159783292	147393118833241	0.04	9	1	CHPF2
dnT	0.14125159783292	147393118833241	0.04	9	1	EXTL3
dnT	0.14125159783292	147393118833241	0.04	9	1	RRAGA
dnT	0.14125159783292	147393118833241	0.04	9	1	HINT2
dnT	0.14125159783292	147393118833241	0.04	9	1	ADARB2
dnT	0.14125159783292	147393118833241	0.04	9	1	UBE2D1
dnT	0.14125159783292	147393118833241	0.04	9	1	TCF7L2
dnT	0.14125159783292	147393118833241	0.04	9	1	C10orf88
dnT	0.14125159783292	147393118833241	0.04	9	1	TTC9C
dnT	0.14125159783292	147393118833241	0.04	9	1	VEGFB
dnT	0.14125159783292	147393118833241	0.04	9	1	PRCP
dnT	0.14125159783292	147393118833241	0.04	9	1	LIMA1
dnT	0.14125159783292	147393118833241	0.04	9	1	DCTN2
dnT	0.14125159783292	147393118833241	0.04	9	1	RFXAP
dnT	0.14125159783292	147393118833241	0.04	9	1	THSD1
dnT	0.14125159783292	147393118833241	0.04	9	1	LINC00641
dnT	0.14125159783292	147393118833241	0.04	9	1	RABGGTA
dnT	0.14125159783292	147393118833241	0.04	9	1	IFI27L2
dnT	0.14125159783292	147393118833241	0.04	9	1	TRIM69
dnT	0.14125159783292	147393118833241	0.04	9	1	ANKDD1A
dnT	0.14125159783292	147393118833241	0.04	9	1	MT1F
dnT	0.14125159783292	147393118833241	0.04	9	1	MED11
dnT	0.14125159783292	147393118833241	0.04	9	1	SLC25A11
dnT	0.14125159783292	147393118833241	0.04	9	1	AC040934.1
dnT	0.14125159783292	147393118833241	0.04	9	1	MTMR4
dnT	0.14125159783292	147393118833241	0.04	9	1	AC002546.1
dnT	0.14125159783292	147393118833241	0.04	9	1	NUP85
dnT	0.14125159783292	147393118833241	0.04	9	1	CHMP6
dnT	0.14125159783292	147393118833241	0.04	9	1	ZNF793
dnT	0.14125159783292	147393118833241	0.04	9	1	ZNF581
dnT	0.14125159783292	147393118833241	0.04	9	1	GATD3B
dnT	0.14125159783292	147393118833241	0.04	9	1	LINC01684
dnT	0.14125159783292	147393118833241	0.04	9	1	ZNF674
dnT	0.14125159783292	147393118833241	0.04	9	1	ARMCX4
dnT	0.14125159783292	147393118833241	0.04	9	1	BEX2
dnT	0.14125159783292	147393118833241	0.04	9	1	NUP62CL
dnT	0.142069774422354	0.592575684831032	172	0.1	1	LINC01891
dnT	0.142615291191161	-0.602884408718418	131	209	1	CDC27
dnT	0.142615831616845	0.658963082164933	232	155	1	TTC39B
dnT	0.143607558321685	-111103131238874	0.04	91	1	PDE4DIP
dnT	0.143607558321685	-111103131238874	0.04	91	1	ATG12
dnT	0.143607558321685	-111103131238874	0.04	91	1	HNRNPAB
dnT	0.143607558321685	-122650852980868	0.04	91	1	ZNHIT1
dnT	0.143607558321685	-111103131238874	0.04	91	1	PSTPIP1
dnT	0.143820931296831	115200309344505	71	27	1	PIGF
dnT	0.143820931296831	115200309344505	71	27	1	HAT1
dnT	0.143820931296831	115200309344505	71	27	1	MRFAP1
dnT	0.143820931296831	115200309344505	71	27	1	SYNGAP1
dnT	0.143820931296831	115200309344505	71	27	1	LANCL2
dnT	0.143820931296831	115200309344505	71	27	1	FGL2
dnT	0.143820931296831	115200309344505	71	27	1	CNPY2
dnT	0.143820931296831	115200309344505	71	27	1	TSR3
dnT	0.143820931296831	115200309344505	71	27	1	TRAP1
dnT	0.143820931296831	115200309344505	71	27	1	SRP68
dnT	0.143820931296831	115200309344505	71	27	1	RBM12
dnT	0.144068243147617	0.736965594166206	111	55	1	EIF4EBP2
dnT	0.144326153433533	0.233430692788896	798	718	1	RPL34
dnT	0.144536244351439	0.279758640643423	495	373	1	NKTR
dnT	0.144632845995735	107800251200127	131	73	1	COX19
dnT	0.144787407821358	115200309344505	0.04	9	1	STK33
dnT	0.145040204670141	0.592575684831032	182	109	1	KLHDC2
dnT	0.145477843750596	0.959358015502654	121	64	1	MAP3K1
dnT	0.145477843750596	0.959358015502654	121	64	1	ECHDC1
dnT	0.145629770605871	-0.46948528330122	101	173	1	METAP2
dnT	0.145767668427269	-0.791413378188582	111	182	1	ARPC4
dnT	0.145813227925622	-0.765534746362977	81	145	1	CDK11A
dnT	0.145972165764102	0.888968687611255	0.04	9	1	AC093323.1
dnT	0.145972165764102	0.888968687611255	0.04	9	1	CXCR5
dnT	0.145972165764102	0.888968687611255	0.04	9	1	LINC00310
dnT	0.146303785685705	115200309344505	71	27	1	FANCC
dnT	0.146784247116193	-0.985500430304886	0.04	91	1	AGO4
dnT	0.146784247116193	-0.985500430304886	0.04	91	1	RAP2B
dnT	0.146784247116193	-0.985500430304886	0.04	91	1	TMEM167A
dnT	0.146784247116193	-0.985500430304886	0.04	91	1	CSNK2B
dnT	0.146784247116193	-0.985500430304886	0.04	91	1	TRMO
dnT	0.146784247116193	-0.985500430304886	0.04	91	1	DEAF1
dnT	0.146784247116193	-0.985500430304886	0.04	91	1	AC009318.1
dnT	0.146784247116193	-0.985500430304886	0.04	91	1	STX2
dnT	0.146784247116193	-0.985500430304886	0.04	91	1	COG4
dnT	0.146784247116193	-0.985500430304886	0.04	91	1	PER1
dnT	0.146784247116193	-0.985500430304886	0.04	91	1	PSMD11
dnT	0.146784247116193	-0.985500430304886	0.04	91	1	PRNP
dnT	0.146784247116193	-0.985500430304886	0.04	91	1	TXN2
dnT	0.147107364921334	0.625934281777462	232	155	1	IGF2R
dnT	0.147166093036439	1	71	27	1	C3orf38
dnT	0.147166093036439	1	71	27	1	ANKRA2
dnT	0.147166093036439	1	71	27	1	OSGIN2
dnT	0.147207317572092	-0.532495080827021	232	318	1	CYBA
dnT	0.147433231914194	0.68251781014383	212	136	1	SECISBP2L
dnT	0.147689639929814	-0.432959407276106	81	145	1	HIVEP3
dnT	0.147830651960669	0.514573172829758	172	0.1	1	KPNA3
dnT	0.148105637935404	-0.963474123974886	0.04	91	1	MMS19
dnT	0.148415314867608	0.625934281777462	212	136	1	SLC44A2
dnT	0.14856542858282	0.611434712082347	202	127	1	TMPO
dnT	0.149412370883903	0.284106629452395	495	0.4	1	MAN2A1
dnT	0.149741091952089	0.830074998557688	71	27	1	COPS6
dnT	0.149741091952089	0.830074998557688	71	27	1	NAT10
dnT	0.149741091952089	0.567040592723894	71	27	1	SAT2
dnT	0.150101320021142	0.628441137388037	253	173	1	RAD23B
dnT	0.150270573555976	-0.45567948377619	323	418	1	DNAJC1
dnT	0.150505119204626	-0.84799690655495	61	118	1	INTS1
dnT	0.150505119204626	0.852442811586142	121	64	1	TMEM160
dnT	0.150747184142225	0.270647589943669	545	445	1	RPS17
dnT	0.150790624452053	-0.84799690655495	61	118	1	CLCN3
dnT	0.151046380493083	-0.84799690655495	0.04	91	1	DUS1L
dnT	0.151117648005176	0.982078092002738	131	73	1	LMBRD2
dnT	0.151117648005176	0.982078092002738	131	73	1	STYX
dnT	0.151372647506761	0.321928094887362	343	245	1	CIR1
dnT	0.151556500022555	-0.432959407276106	152	236	1	ZNRF2
dnT	0.151586134972554	0.415037499278844	111	55	1	TP53
dnT	0.151589122768562	0.929610672108601	71	27	1	AC004160.1
dnT	0.152701278352685	0.552541023028779	273	191	1	ATF6
dnT	0.153311967815119	0.349039940504604	414	318	1	HNRNPK
dnT	0.153347605504762	0.789433014060342	121	64	1	ATP6V1E1
dnT	0.153706784380365	0.554101537016396	263	182	1	SCLT1
dnT	0.154023440592296	-0.500073603134644	0.04	91	1	ANXA4
dnT	0.154023440592296	-0.722466024471091	0.04	91	1	SLC25A42
dnT	0.154078287397172	0.429537068973959	364	273	1	UBC
dnT	0.15410162189082	0.183029989065675	333	236	1	S100A4
dnT	0.154109880759936	107800251200127	141	82	1	GOSR1
dnT	0.154309950977899	-0.613531652917927	81	145	1	ENSA
dnT	0.155129419432876	-0.84799690655495	91	155	1	EXOG
dnT	0.155648885774468	0.567040592723894	222	145	1	C5orf56
dnT	0.15609341331463	0.888968687611256	131	73	1	AC068282.1
dnT	0.156258925697379	0.452869572804583	515	436	1	RAP1B
dnT	0.15638608435051	-0.314564706473876	414	509	1	LRRC8C
dnT	0.1564734420825	0.405759685690833	263	173	1	SND1
dnT	0.156825160487135	0.736965594166206	121	64	1	NAAA
dnT	0.157319057067293	-0.144238357778663	677	736	1	TNFAIP8
dnT	0.157512820862128	-0.374065718222538	202	291	1	RPRD2
dnT	0.157691736382195	-0.485426827170242	141	218	1	S100PBP
dnT	0.157694323529189	-0.606988807051155	111	182	1	SLC25A12
dnT	0.157694323529189	-0.606988807051155	111	182	1	TSC22D4
dnT	0.157950541791155	0.68251781014383	121	64	1	AL031772.1
dnT	0.157950541791155	0.68251781014383	121	64	1	IL4R
dnT	0.157960925719154	0.567040592723894	273	191	1	TRIR
dnT	0.158146911125481	-0.307428525192247	101	173	1	ROCK2
dnT	0.158173553054507	0.599462070416271	121	64	1	NDC1
dnT	0.158305528580654	0.392054181278005	657	664	1	RPS27A
dnT	0.158525727712137	0.439285045525521	495	409	1	RPL17
dnT	0.158812000628245	0.672835256746491	253	173	1	RBM5
dnT	0.15950933840695	0.830074998557688	131	73	1	LPIN1
dnT	0.159687982845621	-0.472487771462744	182	264	1	ARHGEF6
dnT	0.160304864216514	-0.773996325111173	91	155	1	ITM2A
dnT	0.160425514721418	-0.526068811667588	0.04	91	1	ZEB2
dnT	0.160836854126785	0.599462070416271	121	64	1	GCH1
dnT	0.161438030816216	-0.432959407276106	101	173	1	SLC25A3
dnT	0.161594709437402	-0.300509111252457	131	209	1	LINC00649
dnT	0.16196580116909	0.789433014060342	131	73	1	CLSTN1
dnT	0.16196580116909	0.789433014060342	131	73	1	C1D
dnT	0.16196580116909	0.789433014060342	131	73	1	PLAAT4
dnT	0.162133588410262	-101792190799726	71	127	1	SMARCAD1
dnT	0.162364586384876	0.580846392248924	253	173	1	BBS9
dnT	0.162385226426685	-0.678071905112638	232	309	1	TTN
dnT	0.162462225504238	0.289506617194985	394	291	1	UBR5
dnT	0.162494096071856	0.843880798082718	141	82	1	TAFA2
dnT	0.162923885191064	128950661719498	81	36	1	INPP1
dnT	0.162923885191064	141503749927884	81	36	1	ACTR3C
dnT	0.163599409291445	-0.584962500721156	61	118	1	IRF2
dnT	0.163675083078539	-0.667424660913129	162	236	1	DDX39B
dnT	0.163737681337712	0.910994993941255	172	109	1	TRAM1
dnT	0.163958007699868	-0.432959407276106	455	536	1	TPP2
dnT	0.164035778326297	0.917537839808027	131	73	1	ZNF544
dnT	0.164702878143286	0.736965594166206	131	73	1	MRPS9
dnT	0.164702878143286	0.736965594166206	131	73	1	CDC123
dnT	0.164764646347417	-0.780882710696413	91	155	1	NSA2
dnT	0.165185332587692	0.830074998557688	141	82	1	PSMC6
dnT	0.165185332587692	0.830074998557688	141	82	1	RALBP1
dnT	0.165185332587692	0.830074998557688	141	82	1	RBBP7
dnT	0.165505978284417	0.45810622117073	455	382	1	SCML4
dnT	0.166284796948633	0.374395514781498	303	218	1	CFLAR
dnT	0.166330298117902	115200309344505	81	36	1	PLEKHO1
dnT	0.166330298117902	115200309344505	81	36	1	IAH1
dnT	0.166330298117902	115200309344505	81	36	1	TMEM43
dnT	0.166330298117902	115200309344505	81	36	1	PACRGL
dnT	0.166330298117902	115200309344505	81	36	1	HARS
dnT	0.166330298117902	115200309344505	81	36	1	CIZ1
dnT	0.166330298117902	115200309344505	81	36	1	DDX31
dnT	0.166330298117902	115200309344505	81	36	1	DCLRE1C
dnT	0.166433927034407	0.456857674973471	202	127	1	YPEL3
dnT	0.166716434612598	-0.935459747805289	71	127	1	UBN1
dnT	0.166774137452602	-130742852519225	0.03	73	1	PGAP1
dnT	0.166774137452602	-130742852519225	0.03	73	1	KCNQ1
dnT	0.166774137452602	-130742852519225	0.03	73	1	GTF2F1
dnT	0.166774137452602	-130742852519225	0.03	73	1	NUP50-DT
dnT	0.166880716409301	0.780034316058092	131	73	1	DROSHA
dnT	0.167249147837598	-0.632268215499513	172	245	1	CUL4A
dnT	0.167284065335219	-0.381429106636024	283	382	1	RNF216
dnT	0.167572084034529	0.328325866085513	616	555	1	ZEB1
dnT	0.16767731487247	-0.460973783445703	242	327	1	IL7R
dnT	0.167982969776169	0.862496476250065	141	82	1	DNAJC3
dnT	0.16876232864717	0.473931188332412	293	209	1	HLA-F
dnT	0.169294604086836	0.837894503016987	242	173	1	SCFD2
dnT	0.169303699141143	-0.418312631311705	253	345	1	TSPOAP1-AS1
dnT	0.169461968204936	0.888968687611256	152	91	1	EIF4E
dnT	0.169473535671354	-130742852519225	0.03	73	1	TRNAU1AP
dnT	0.169473535671354	-116992500144231	0.03	73	1	PHTF1
dnT	0.169473535671354	-116992500144231	0.03	73	1	AP4B1
dnT	0.169473535671354	-116992500144231	0.03	73	1	EFCAB2
dnT	0.169473535671354	-116992500144231	0.03	73	1	PSD4
dnT	0.169473535671354	-130742852519225	0.03	73	1	TUBB
dnT	0.169473535671354	-116992500144231	0.03	73	1	IGHG3
dnT	0.169473535671354	-116992500144231	0.03	73	1	GANC
dnT	0.169473535671354	-116992500144231	0.03	73	1	AC068724.3
dnT	0.169473535671354	-116992500144231	0.03	73	1	GABPB1
dnT	0.169473535671354	-116992500144231	0.03	73	1	ABR
dnT	0.169473535671354	-116992500144231	0.03	73	1	MIS12
dnT	0.169473535671354	-116992500144231	0.03	73	1	EFTUD2
dnT	0.169473535671354	-116992500144231	0.03	73	1	ZNF566
dnT	0.169473535671354	-116992500144231	0.03	73	1	GGA1
dnT	0.169473535671354	-116992500144231	0.03	73	1	GTPBP6
dnT	0.169924647374604	102647221136119	81	36	1	GPD1L
dnT	0.169924647374604	102647221136119	81	36	1	SHOC1
dnT	0.170015120981385	0.499926396865356	131	73	1	GATA3
dnT	0.170015120981385	0.637429920615292	131	73	1	NSMCE1
dnT	0.170028269372691	1	81	36	1	ZNF124
dnT	0.170028269372691	1	81	36	1	DCAF17
dnT	0.170028269372691	1	81	36	1	CNOT9
dnT	0.170028269372691	1	81	36	1	AC025171.1
dnT	0.170028269372691	1	81	36	1	PTPA
dnT	0.170028269372691	1	81	36	1	TMEM179B
dnT	0.170028269372691	1	81	36	1	AP5M1
dnT	0.170028269372691	1	81	36	1	PDCD7
dnT	0.170096592358051	0.814968106167479	152	91	1	ORC4
dnT	0.17028588230422	-0.45567948377619	182	264	1	DIS3L2
dnT	0.170400873104808	0.2844533894687	404	309	1	STK17A
dnT	0.170525215979402	0.666576266274808	303	227	1	PNRC1
dnT	0.17098549187571	-0.450661409009565	222	309	1	DIP2A
dnT	0.171654614134677	-0.84799690655495	71	127	1	NDUFS1
dnT	0.171664452377936	0.502910255304178	556	0.5	1	RBM39
dnT	0.171898392767274	0.852442811586142	192	127	1	GTF2F2
dnT	0.171898745121723	0.736965594166206	141	82	1	NRBP1
dnT	0.171898745121723	0.736965594166206	141	82	1	PKN1
dnT	0.172245397525767	-0.963474123974886	111	173	1	ZC3H12D
dnT	0.172403948434881	-101792190799726	0.03	73	1	RCHY1
dnT	0.172403948434881	-101792190799726	0.03	73	1	RGS14
dnT	0.172403948434881	-101792190799726	0.03	73	1	SLC18B1
dnT	0.172403948434881	-101792190799726	0.03	73	1	SRRT
dnT	0.172403948434881	-101792190799726	0.03	73	1	ERMP1
dnT	0.172403948434881	-101792190799726	0.03	73	1	SPIN1
dnT	0.172403948434881	-101792190799726	0.03	73	1	ZBTB43
dnT	0.172403948434881	-101792190799726	0.03	73	1	CDK9
dnT	0.172403948434881	-101792190799726	0.03	73	1	BORCS7
dnT	0.172403948434881	-101792190799726	0.03	73	1	CAPRIN2
dnT	0.172403948434881	-101792190799726	0.03	73	1	CAMKK2
dnT	0.172403948434881	-101792190799726	0.03	73	1	CFAP20
dnT	0.172403948434881	-101792190799726	0.03	73	1	PIEZO1
dnT	0.172403948434881	-101792190799726	0.03	73	1	C17orf49
dnT	0.172403948434881	-101792190799726	0.03	73	1	UNC13D
dnT	0.172403948434881	-101792190799726	0.03	73	1	DCXR
dnT	0.172403948434881	-101792190799726	0.03	73	1	ARFRP1
dnT	0.172403948434881	-101792190799726	0.03	73	1	BEX4
dnT	0.172473968794774	0.795859283219775	192	127	1	EDF1
dnT	0.172759164042698	0.814968106167479	162	0.1	1	HDAC1
dnT	0.1728072110887	0.462343214057201	253	173	1	DECR1
dnT	0.172948194848708	0.780034316058092	152	91	1	CCDC14
dnT	0.172948194848708	0.780034316058092	152	91	1	TACC3
dnT	0.173068070186878	-10703893278914	51	0.1	1	MAN1A1
dnT	0.173449275107332	0.888968687611257	81	36	1	JPT1
dnT	0.173651018910703	0.599462070416271	131	73	1	HIBADH
dnT	0.17373885515895	-0.84799690655495	141	209	1	ALCAM
dnT	0.173849904620095	-0.912127243974666	101	164	1	ATP13A3
dnT	0.173882452264396	0.460125388807382	232	155	1	DIDO1
dnT	0.173905170646216	0.804079790024743	172	109	1	TMEM59
dnT	0.17416176367991	-0.277389698810864	444	564	1	RUNX1
dnT	0.174193885601944	-0.985500430304886	0.03	73	1	DCUN1D5
dnT	0.174353583881593	0.53051471669878	374	0.3	1	STIM2
dnT	0.175180848245116	0.429537068973959	313	227	1	CMTM7
dnT	0.176104396037753	-0.584962500721156	91	155	1	NDUFA10
dnT	0.176135244636223	0.296393002780225	192	118	1	KPNA4
dnT	0.176338474051187	-128856949794093	51	0.1	1	STRBP
dnT	0.176447769548326	-0.765534746362977	71	127	1	ATG3
dnT	0.176447769548326	-0.765534746362977	71	127	1	ARF6
dnT	0.176530080248926	0.335449234540981	475	373	1	CFL1
dnT	0.176951765603647	-0.963474123974886	51	0.1	1	C9orf78
dnT	0.176951765603647	-0.963474123974886	51	0.1	1	SBF2
dnT	0.176951765603647	-0.963474123974886	51	0.1	1	MAPKAPK5
dnT	0.176951765603647	-116992500144231	51	0.1	1	AL683807.1
dnT	0.176954706100327	-0.754887502163468	71	127	1	HADHA
dnT	0.176954706100327	-0.754887502163468	71	127	1	CCZ1
dnT	0.176954706100327	-0.754887502163468	71	127	1	PDZD8
dnT	0.176991576393374	-0.84799690655495	0.03	73	1	EIF2S1
dnT	0.176991576393374	-0.84799690655495	0.03	73	1	CXXC1
dnT	0.17702014463375	0.736965594166207	81	36	1	INTS7
dnT	0.17702014463375	0.736965594166207	81	36	1	FBXO8
dnT	0.17702014463375	0.736965594166207	81	36	1	HERPUD1
dnT	0.17702014463375	0.736965594166207	81	36	1	MYADM
dnT	0.17702014463375	0.514573172829758	81	36	1	BCLAF3
dnT	0.17708870305046	0.68251781014383	202	136	1	SLAIN2
dnT	0.177108340367965	0.250183487383953	566	464	1	SF3B1
dnT	0.177375854520353	-0.505109193031941	202	282	1	PTBP3
dnT	0.177434819681811	-0.485426827170242	152	227	1	MORC3
dnT	0.177788346583957	0.77349147019132	172	109	1	NUMB
dnT	0.177846606461084	0.374395514781498	202	127	1	GZMM
dnT	0.17833156901483	-0.748461233004036	141	209	1	NFATC2IP
dnT	0.178372159901356	147393118833241	91	45	1	MIR31HG
dnT	0.178391589567599	0.692571474807753	242	173	1	WASF2
dnT	0.178448477349722	-0.309328058107729	485	555	1	RCSD1
dnT	0.17860332521297	0.415037499278844	212	136	1	SUMO2
dnT	0.17875961046659	-0.411897791748277	364	445	1	HNRNPU
dnT	0.179056582043241	0.762056575129037	202	136	1	KIAA0586
dnT	0.179422717196432	-1	81	136	1	TAP2
dnT	0.17954953620571	0.814968106167479	162	0.1	1	RGS10
dnT	0.17954953620571	0.736965594166206	162	0.1	1	SUGP2
dnT	0.179814449936173	-0.6959938131099	0.03	73	1	ACADM
dnT	0.179814449936173	-0.432959407276106	0.03	73	1	DHX30
dnT	0.179814449936173	-0.6959938131099	0.03	73	1	VCAN
dnT	0.179814449936173	-0.6959938131099	0.03	73	1	TBPL1
dnT	0.179814449936173	-0.432959407276106	0.03	73	1	ANKRD13A
dnT	0.179814449936173	-0.6959938131099	0.03	73	1	PRMT7
dnT	0.179814449936173	-0.6959938131099	0.03	73	1	CDS2
dnT	0.179929319815561	0.399930606888635	323	236	1	PAPOLA
dnT	0.180498096540241	0.692571474807753	152	91	1	LMAN2
dnT	0.180512549731485	-0.539874611192618	91	155	1	SMURF2
dnT	0.180783042770125	0.666576266274808	81	36	1	COPS4
dnT	0.180873689169432	-143295940727611	0	18	1	FNDC10
dnT	0.180873689169432	-143295940727611	0	18	1	NPHP4
dnT	0.180873689169432	-143295940727611	0	18	1	CENPS
dnT	0.180873689169432	-143295940727611	0	18	1	FHAD1
dnT	0.180873689169432	-143295940727611	0	18	1	PINK1-AS
dnT	0.180873689169432	-143295940727611	0	18	1	DHDDS
dnT	0.180873689169432	-143295940727611	0	18	1	PIGV
dnT	0.180873689169432	-143295940727611	0	18	1	TSSK3
dnT	0.180873689169432	-143295940727611	0	18	1	CSF3R
dnT	0.180873689169432	-143295940727611	0	18	1	UTP11
dnT	0.180873689169432	-143295940727611	0	18	1	AL050341.2
dnT	0.180873689169432	-143295940727611	0	18	1	CITED4
dnT	0.180873689169432	-143295940727611	0	18	1	ZMYND12
dnT	0.180873689169432	-143295940727611	0	18	1	ZSWIM5
dnT	0.180873689169432	-143295940727611	0	18	1	AL445685.1
dnT	0.180873689169432	-143295940727611	0	18	1	LRP8
dnT	0.180873689169432	-143295940727611	0	18	1	CYB5RL
dnT	0.180873689169432	-184799690655495	0	18	1	NFIA
dnT	0.180873689169432	-184799690655495	0	18	1	SLC44A5
dnT	0.180873689169432	-184799690655495	0	18	1	KCNC4
dnT	0.180873689169432	-143295940727611	0	18	1	AL390195.2
dnT	0.180873689169432	-143295940727611	0	18	1	RHOC
dnT	0.180873689169432	-143295940727611	0	18	1	LINC01762
dnT	0.180873689169432	-143295940727611	0	18	1	LINC02798
dnT	0.180873689169432	-143295940727611	0	18	1	AC242842.1
dnT	0.180873689169432	-143295940727611	0	18	1	MINDY1
dnT	0.180873689169432	-143295940727611	0	18	1	AL450992.1
dnT	0.180873689169432	-143295940727611	0	18	1	CKS1B
dnT	0.180873689169432	-143295940727611	0	18	1	PAQR6
dnT	0.180873689169432	-143295940727611	0	18	1	AIM2
dnT	0.180873689169432	-143295940727611	0	18	1	TOMM40L
dnT	0.180873689169432	-216992500144231	0	18	1	MPZL1
dnT	0.180873689169432	-143295940727611	0	18	1	ADCY10
dnT	0.180873689169432	-143295940727611	0	18	1	PRG4
dnT	0.180873689169432	-143295940727611	0	18	1	AC104461.1
dnT	0.180873689169432	-143295940727611	0	18	1	EIF2D
dnT	0.180873689169432	-143295940727611	0	18	1	TAF1A
dnT	0.180873689169432	-143295940727611	0	18	1	ZNF669
dnT	0.180873689169432	-143295940727611	0	18	1	SNTG2
dnT	0.180873689169432	-143295940727611	0	18	1	RNASEH1-AS1
dnT	0.180873689169432	-143295940727611	0	18	1	SLC66A3
dnT	0.180873689169432	-143295940727611	0	18	1	WDCP
dnT	0.180873689169432	-143295940727611	0	18	1	ADCY3
dnT	0.180873689169432	-143295940727611	0	18	1	DNAJC27-AS1
dnT	0.180873689169432	-143295940727611	0	18	1	AC104699.1
dnT	0.180873689169432	-184799690655495	0	18	1	ATP6V1E2
dnT	0.180873689169432	-143295940727611	0	18	1	LINC02579
dnT	0.180873689169432	-143295940727611	0	18	1	PAIP2B
dnT	0.180873689169432	-143295940727611	0	18	1	AC133644.2
dnT	0.180873689169432	-143295940727611	0	18	1	RGPD2
dnT	0.180873689169432	-143295940727611	0	18	1	AC011246.1
dnT	0.180873689169432	-143295940727611	0	18	1	DARS-AS1
dnT	0.180873689169432	-143295940727611	0	18	1	KYNU
dnT	0.180873689169432	-143295940727611	0	18	1	SLC40A1
dnT	0.180873689169432	-143295940727611	0	18	1	NIF3L1
dnT	0.180873689169432	-143295940727611	0	18	1	AC007038.2
dnT	0.180873689169432	-143295940727611	0	18	1	LINC01963
dnT	0.180873689169432	-143295940727611	0	18	1	AP1S3
dnT	0.180873689169432	-143295940727611	0	18	1	IRS1
dnT	0.180873689169432	-143295940727611	0	18	1	AC010149.1
dnT	0.180873689169432	-184799690655495	0	18	1	ITM2C
dnT	0.180873689169432	-143295940727611	0	18	1	HTR2B
dnT	0.180873689169432	-143295940727611	0	18	1	AC010148.1
dnT	0.180873689169432	-184799690655495	0	18	1	AC012063.1
dnT	0.180873689169432	-184799690655495	0	18	1	HDAC4-AS1
dnT	0.180873689169432	-143295940727611	0	18	1	FANCD2OS
dnT	0.180873689169432	-143295940727611	0	18	1	AC090948.4
dnT	0.180873689169432	-143295940727611	0	18	1	NCKIPSD
dnT	0.180873689169432	-143295940727611	0	18	1	CACNA2D3
dnT	0.180873689169432	-143295940727611	0	18	1	NECTIN3
dnT	0.180873689169432	-143295940727611	0	18	1	CD200R1
dnT	0.180873689169432	-143295940727611	0	18	1	LSAMP
dnT	0.180873689169432	-184799690655495	0	18	1	IGSF11
dnT	0.180873689169432	-143295940727611	0	18	1	GTF2E1
dnT	0.180873689169432	-143295940727611	0	18	1	EAF2
dnT	0.180873689169432	-143295940727611	0	18	1	NUDT16
dnT	0.180873689169432	-143295940727611	0	18	1	ACKR4
dnT	0.180873689169432	-143295940727611	0	18	1	TRPC1
dnT	0.180873689169432	-143295940727611	0	18	1	C3orf33
dnT	0.180873689169432	-184799690655495	0	18	1	RARRES1
dnT	0.180873689169432	-143295940727611	0	18	1	GOLIM4
dnT	0.180873689169432	-143295940727611	0	18	1	AC061708.1
dnT	0.180873689169432	-143295940727611	0	18	1	DVL3
dnT	0.180873689169432	-143295940727611	0	18	1	SLC51A
dnT	0.180873689169432	-216992500144231	0	18	1	TEC
dnT	0.180873689169432	-143295940727611	0	18	1	ADGRL3
dnT	0.180873689169432	-184799690655495	0	18	1	RASGEF1B
dnT	0.180873689169432	-143295940727611	0	18	1	MAPK10
dnT	0.180873689169432	-143295940727611	0	18	1	BMPR1B
dnT	0.180873689169432	-143295940727611	0	18	1	RRH
dnT	0.180873689169432	-143295940727611	0	18	1	TIFA
dnT	0.180873689169432	-143295940727611	0	18	1	C4orf33
dnT	0.180873689169432	-143295940727611	0	18	1	IL15
dnT	0.180873689169432	-143295940727611	0	18	1	WWC2
dnT	0.180873689169432	-143295940727611	0	18	1	CENPU
dnT	0.180873689169432	-143295940727611	0	18	1	KLKB1
dnT	0.180873689169432	-143295940727611	0	18	1	TRIO
dnT	0.180873689169432	-216992500144231	0	18	1	C5orf17
dnT	0.180873689169432	-143295940727611	0	18	1	AC025181.2
dnT	0.180873689169432	-143295940727611	0	18	1	ATP6AP1L
dnT	0.180873689169432	-143295940727611	0	18	1	LINC01340
dnT	0.180873689169432	-143295940727611	0	18	1	CD14
dnT	0.180873689169432	-143295940727611	0	18	1	AC114939.1
dnT	0.180873689169432	-143295940727611	0	18	1	LSM 11,00
dnT	0.180873689169432	-143295940727611	0	18	1	FAM153B
dnT	0.180873689169432	-143295940727611	0	18	1	AC138956.1
dnT	0.180873689169432	-143295940727611	0	18	1	FLT4
dnT	0.180873689169432	-143295940727611	0	18	1	AL022097.1
dnT	0.180873689169432	-143295940727611	0	18	1	AL139095.4
dnT	0.180873689169432	-143295940727611	0	18	1	CD83
dnT	0.180873689169432	-143295940727611	0	18	1	ARMH2
dnT	0.180873689169432	-143295940727611	0	18	1	ZSCAN16
dnT	0.180873689169432	-143295940727611	0	18	1	MICB
dnT	0.180873689169432	-143295940727611	0	18	1	LY6G5C
dnT	0.180873689169432	-143295940727611	0	18	1	AL139274.2
dnT	0.180873689169432	-143295940727611	0	18	1	ANKRD6
dnT	0.180873689169432	-143295940727611	0	18	1	AL023584.2
dnT	0.180873689169432	-143295940727611	0	18	1	AL138733.1
dnT	0.180873689169432	-143295940727611	0	18	1	AL078604.4
dnT	0.180873689169432	-143295940727611	0	18	1	AC092428.1
dnT	0.180873689169432	-143295940727611	0	18	1	CYTH3
dnT	0.180873689169432	-143295940727611	0	18	1	CRPPA
dnT	0.180873689169432	-143295940727611	0	18	1	C7orf31
dnT	0.180873689169432	-184799690655495	0	18	1	FKBP14
dnT	0.180873689169432	-143295940727611	0	18	1	UBE2D4
dnT	0.180873689169432	-143295940727611	0	18	1	AC027644.3
dnT	0.180873689169432	-143295940727611	0	18	1	AC006480.2
dnT	0.180873689169432	-143295940727611	0	18	1	ABHD11
dnT	0.180873689169432	-143295940727611	0	18	1	SPDYE5
dnT	0.180873689169432	-143295940727611	0	18	1	APTR
dnT	0.180873689169432	-143295940727611	0	18	1	ADAM22
dnT	0.180873689169432	-143295940727611	0	18	1	AC105446.1
dnT	0.180873689169432	-143295940727611	0	18	1	IFT22
dnT	0.180873689169432	-143295940727611	0	18	1	POLR2J2
dnT	0.180873689169432	-143295940727611	0	18	1	AC002467.1
dnT	0.180873689169432	-143295940727611	0	18	1	LAMB1
dnT	0.180873689169432	-143295940727611	0	18	1	CPA5
dnT	0.180873689169432	-143295940727611	0	18	1	TTC26
dnT	0.180873689169432	-143295940727611	0	18	1	AC073878.1
dnT	0.180873689169432	-143295940727611	0	18	1	OR2A42
dnT	0.180873689169432	-143295940727611	0	18	1	ATP6V0E2-AS1
dnT	0.180873689169432	-143295940727611	0	18	1	ABCF2
dnT	0.180873689169432	-143295940727611	0	18	1	AC144652.1
dnT	0.180873689169432	-143295940727611	0	18	1	AC005534.1
dnT	0.180873689169432	-143295940727611	0	18	1	AF131215.4
dnT	0.180873689169432	-143295940727611	0	18	1	TRIM35
dnT	0.180873689169432	-143295940727611	0	18	1	AC108449.1
dnT	0.180873689169432	-143295940727611	0	18	1	AC009630.1
dnT	0.180873689169432	-143295940727611	0	18	1	POLB
dnT	0.180873689169432	-143295940727611	0	18	1	ZC2HC1A
dnT	0.180873689169432	-143295940727611	0	18	1	AC034114.2
dnT	0.180873689169432	-143295940727611	0	18	1	AF117829.1
dnT	0.180873689169432	-143295940727611	0	18	1	AP003352.1
dnT	0.180873689169432	-143295940727611	0	18	1	AP000424.1
dnT	0.180873689169432	-143295940727611	0	18	1	AC090198.1
dnT	0.180873689169432	-184799690655495	0	18	1	TRIB1
dnT	0.180873689169432	-143295940727611	0	18	1	AF230666.1
dnT	0.180873689169432	-143295940727611	0	18	1	DENND3
dnT	0.180873689169432	-143295940727611	0	18	1	JRK
dnT	0.180873689169432	-143295940727611	0	18	1	RHPN1
dnT	0.180873689169432	-143295940727611	0	18	1	ADCK5
dnT	0.180873689169432	-143295940727611	0	18	1	MFSD3
dnT	0.180873689169432	-143295940727611	0	18	1	UBE2R2-AS1
dnT	0.180873689169432	-143295940727611	0	18	1	SIGMAR1
dnT	0.180873689169432	-143295940727611	0	18	1	RMRP
dnT	0.180873689169432	-143295940727611	0	18	1	FAM122A
dnT	0.180873689169432	-143295940727611	0	18	1	TMC1
dnT	0.180873689169432	-143295940727611	0	18	1	AL158071.3
dnT	0.180873689169432	-143295940727611	0	18	1	PTCH1
dnT	0.180873689169432	-143295940727611	0	18	1	ZNF483
dnT	0.180873689169432	-184799690655495	0	18	1	DNAJC25
dnT	0.180873689169432	-143295940727611	0	18	1	TTC16
dnT	0.180873689169432	-143295940727611	0	18	1	ST6GALNAC6
dnT	0.180873689169432	-143295940727611	0	18	1	AL356481.1
dnT	0.180873689169432	-143295940727611	0	18	1	PKN3
dnT	0.180873689169432	-143295940727611	0	18	1	CLIC3
dnT	0.180873689169432	-143295940727611	0	18	1	IL15RA
dnT	0.180873689169432	-143295940727611	0	18	1	FAM171A1
dnT	0.180873689169432	-143295940727611	0	18	1	ALOX5
dnT	0.180873689169432	-143295940727611	0	18	1	AC069547.2
dnT	0.180873689169432	-143295940727611	0	18	1	SGMS1-AS1
dnT	0.180873689169432	-143295940727611	0	18	1	ASAH2B
dnT	0.180873689169432	-143295940727611	0	18	1	DNA2
dnT	0.180873689169432	-184799690655495	0	18	1	IFIT5
dnT	0.180873689169432	-143295940727611	0	18	1	AL157400.3
dnT	0.180873689169432	-143295940727611	0	18	1	KIF11
dnT	0.180873689169432	-143295940727611	0	18	1	ENTPD1
dnT	0.180873689169432	-216992500144231	0	18	1	PIK3AP1
dnT	0.180873689169432	-143295940727611	0	18	1	RPARP-AS1
dnT	0.180873689169432	-184799690655495	0	18	1	SFR1
dnT	0.180873689169432	-143295940727611	0	18	1	AFAP1L2
dnT	0.180873689169432	-143295940727611	0	18	1	SLC18A2
dnT	0.180873689169432	-143295940727611	0	18	1	WDR11-AS1
dnT	0.180873689169432	-143295940727611	0	18	1	MMP21
dnT	0.180873689169432	-143295940727611	0	18	1	PAOX
dnT	0.180873689169432	-143295940727611	0	18	1	AC131934.1
dnT	0.180873689169432	-143295940727611	0	18	1	DKK 3,00
dnT	0.180873689169432	-143295940727611	0	18	1	AC124798.1
dnT	0.180873689169432	-143295940727611	0	18	1	TSPAN18
dnT	0.180873689169432	-143295940727611	0	18	1	AGBL2
dnT	0.180873689169432	-143295940727611	0	18	1	MPEG1
dnT	0.180873689169432	-143295940727611	0	18	1	UQCC3
dnT	0.180873689169432	-143295940727611	0	18	1	C11orf95
dnT	0.180873689169432	-143295940727611	0	18	1	SPINDOC
dnT	0.180873689169432	-143295940727611	0	18	1	SLC29A2
dnT	0.180873689169432	-143295940727611	0	18	1	PC
dnT	0.180873689169432	-143295940727611	0	18	1	ALG1L9P
dnT	0.180873689169432	-143295940727611	0	18	1	ARRB1
dnT	0.180873689169432	-143295940727611	0	18	1	KCTD21-AS1
dnT	0.180873689169432	-143295940727611	0	18	1	USP35
dnT	0.180873689169432	-143295940727611	0	18	1	CCDC83
dnT	0.180873689169432	-184799690655495	0	18	1	KDM4D
dnT	0.180873689169432	-143295940727611	0	18	1	JRKL
dnT	0.180873689169432	-143295940727611	0	18	1	FDXACB1
dnT	0.180873689169432	-143295940727611	0	18	1	CADM1
dnT	0.180873689169432	-143295940727611	0	18	1	SMIM35
dnT	0.180873689169432	-143295940727611	0	18	1	AP004609.3
dnT	0.180873689169432	-143295940727611	0	18	1	TIRAP
dnT	0.180873689169432	-143295940727611	0	18	1	JAM3
dnT	0.180873689169432	-143295940727611	0	18	1	WNT5B
dnT	0.180873689169432	-143295940727611	0	18	1	ITFG2-AS1
dnT	0.180873689169432	-184799690655495	0	18	1	AC010175.1
dnT	0.180873689169432	-143295940727611	0	18	1	TAS2R46
dnT	0.180873689169432	-143295940727611	0	18	1	BCL2L14
dnT	0.180873689169432	-143295940727611	0	18	1	AC007619.1
dnT	0.180873689169432	-184799690655495	0	18	1	AC010168.1
dnT	0.180873689169432	-143295940727611	0	18	1	C12orf60
dnT	0.180873689169432	-143295940727611	0	18	1	SOX5
dnT	0.180873689169432	-143295940727611	0	18	1	AC009318.2
dnT	0.180873689169432	-143295940727611	0	18	1	LRRK2
dnT	0.180873689169432	-143295940727611	0	18	1	POU6F1
dnT	0.180873689169432	-143295940727611	0	18	1	ATG101
dnT	0.180873689169432	-143295940727611	0	18	1	RARG
dnT	0.180873689169432	-143295940727611	0	18	1	AC034102.5
dnT	0.180873689169432	-143295940727611	0	18	1	PAN2
dnT	0.180873689169432	-143295940727611	0	18	1	CPM
dnT	0.180873689169432	-143295940727611	0	18	1	AC020656.1
dnT	0.180873689169432	-143295940727611	0	18	1	DRAM1
dnT	0.180873689169432	-184799690655495	0	18	1	RITA1
dnT	0.180873689169432	-143295940727611	0	18	1	PRKAB1
dnT	0.180873689169432	-184799690655495	0	18	1	ACADS
dnT	0.180873689169432	-143295940727611	0	18	1	CCDC62
dnT	0.180873689169432	-184799690655495	0	18	1	KATNAL1
dnT	0.180873689169432	-143295940727611	0	18	1	AL138820.1
dnT	0.180873689169432	-143295940727611	0	18	1	TSC22D1-AS1
dnT	0.180873689169432	-143295940727611	0	18	1	FARP1
dnT	0.180873689169432	-143295940727611	0	18	1	LIG4
dnT	0.180873689169432	-143295940727611	0	18	1	MCF2L
dnT	0.180873689169432	-143295940727611	0	18	1	AL136419.3
dnT	0.180873689169432	-143295940727611	0	18	1	AL136295.2
dnT	0.180873689169432	-143295940727611	0	18	1	NOP9
dnT	0.180873689169432	-216992500144231	0	18	1	AL139353.2
dnT	0.180873689169432	-143295940727611	0	18	1	DNAAF2
dnT	0.180873689169432	-143295940727611	0	18	1	ATL1
dnT	0.180873689169432	-184799690655495	0	18	1	LINC02284
dnT	0.180873689169432	-143295940727611	0	18	1	AL132989.2
dnT	0.180873689169432	-184799690655495	0	18	1	LINC01500
dnT	0.180873689169432	-143295940727611	0	18	1	TRMT5
dnT	0.180873689169432	-184799690655495	0	18	1	ACTN1-AS1
dnT	0.180873689169432	-143295940727611	0	18	1	POMT2
dnT	0.180873689169432	-143295940727611	0	18	1	GPR65
dnT	0.180873689169432	-143295940727611	0	18	1	SPATA7
dnT	0.180873689169432	-143295940727611	0	18	1	GPR68
dnT	0.180873689169432	-143295940727611	0	18	1	UNC79
dnT	0.180873689169432	-143295940727611	0	18	1	SERPINA1
dnT	0.180873689169432	-143295940727611	0	18	1	CDC42BPB
dnT	0.180873689169432	-143295940727611	0	18	1	ZFYVE21
dnT	0.180873689169432	-143295940727611	0	18	1	CDCA4
dnT	0.180873689169432	-143295940727611	0	18	1	CRIP2
dnT	0.180873689169432	-184799690655495	0	18	1	MKRN3
dnT	0.180873689169432	-143295940727611	0	18	1	SPTBN5
dnT	0.180873689169432	-143295940727611	0	18	1	EIF3J-DT
dnT	0.180873689169432	-143295940727611	0	18	1	AC012100.2
dnT	0.180873689169432	-143295940727611	0	18	1	AC009754.1
dnT	0.180873689169432	-143295940727611	0	18	1	AC018926.2
dnT	0.180873689169432	-143295940727611	0	18	1	DNAAF4
dnT	0.180873689169432	-143295940727611	0	18	1	AC090517.2
dnT	0.180873689169432	-143295940727611	0	18	1	TLN2
dnT	0.180873689169432	-143295940727611	0	18	1	BCL2A1
dnT	0.180873689169432	-143295940727611	0	18	1	FAH
dnT	0.180873689169432	-143295940727611	0	18	1	HOMER2
dnT	0.180873689169432	-143295940727611	0	18	1	AC036108.1
dnT	0.180873689169432	-143295940727611	0	18	1	SPATA41
dnT	0.180873689169432	-143295940727611	0	18	1	LRRK1
dnT	0.180873689169432	-184799690655495	0	18	1	AC009041.2
dnT	0.180873689169432	-143295940727611	0	18	1	MLST8
dnT	0.180873689169432	-184799690655495	0	18	1	TIGD7
dnT	0.180873689169432	-143295940727611	0	18	1	CDIP1
dnT	0.180873689169432	-143295940727611	0	18	1	AC087190.1
dnT	0.180873689169432	-143295940727611	0	18	1	AC007014.1
dnT	0.180873689169432	-143295940727611	0	18	1	NPIPA1
dnT	0.180873689169432	-143295940727611	0	18	1	AF001548.2
dnT	0.180873689169432	-143295940727611	0	18	1	ACSM3
dnT	0.180873689169432	-143295940727611	0	18	1	LYRM1
dnT	0.180873689169432	-143295940727611	0	18	1	AC005632.3
dnT	0.180873689169432	-143295940727611	0	18	1	AC092338.2
dnT	0.180873689169432	-184799690655495	0	18	1	LCMT1-AS1
dnT	0.180873689169432	-184799690655495	0	18	1	NPIPB13
dnT	0.180873689169432	-143295940727611	0	18	1	ZNF689
dnT	0.180873689169432	-143295940727611	0	18	1	RPGRIP1L
dnT	0.180873689169432	-143295940727611	0	18	1	PDP2
dnT	0.180873689169432	-143295940727611	0	18	1	CDH3
dnT	0.180873689169432	-143295940727611	0	18	1	NPIPB15
dnT	0.180873689169432	-143295940727611	0	18	1	ZFP1
dnT	0.180873689169432	-143295940727611	0	18	1	C16orf74
dnT	0.180873689169432	-143295940727611	0	18	1	LINC02193
dnT	0.180873689169432	-143295940727611	0	18	1	CAMKK1
dnT	0.180873689169432	-143295940727611	0	18	1	NTN1
dnT	0.180873689169432	-143295940727611	0	18	1	MAPK7
dnT	0.180873689169432	-143295940727611	0	18	1	ALDOC
dnT	0.180873689169432	-143295940727611	0	18	1	TLCD1
dnT	0.180873689169432	-143295940727611	0	18	1	DHRS13
dnT	0.180873689169432	-143295940727611	0	18	1	ABHD15
dnT	0.180873689169432	-143295940727611	0	18	1	AC104564.5
dnT	0.180873689169432	-143295940727611	0	18	1	AC023389.1
dnT	0.180873689169432	-143295940727611	0	18	1	COPRS
dnT	0.180873689169432	-143295940727611	0	18	1	MRM1
dnT	0.180873689169432	-143295940727611	0	18	1	ERBB2
dnT	0.180873689169432	-143295940727611	0	18	1	KLHL11
dnT	0.180873689169432	-143295940727611	0	18	1	KAT2A
dnT	0.180873689169432	-143295940727611	0	18	1	TMEM106A
dnT	0.180873689169432	-143295940727611	0	18	1	AC004596.1
dnT	0.180873689169432	-143295940727611	0	18	1	AC005332.6
dnT	0.180873689169432	-143295940727611	0	18	1	TRIM47
dnT	0.180873689169432	-216992500144231	0	18	1	DLGAP1
dnT	0.180873689169432	-143295940727611	0	18	1	AP005131.7
dnT	0.180873689169432	-143295940727611	0	18	1	FAM210A
dnT	0.180873689169432	-143295940727611	0	18	1	AC106037.3
dnT	0.180873689169432	-143295940727611	0	18	1	KCTD1
dnT	0.180873689169432	-143295940727611	0	18	1	AC016866.2
dnT	0.180873689169432	-143295940727611	0	18	1	AC036176.1
dnT	0.180873689169432	-143295940727611	0	18	1	RBFA
dnT	0.180873689169432	-143295940727611	0	18	1	GAMT
dnT	0.180873689169432	-143295940727611	0	18	1	TMPRSS9
dnT	0.180873689169432	-184799690655495	0	18	1	ZNF554
dnT	0.180873689169432	-143295940727611	0	18	1	SIRT6
dnT	0.180873689169432	-143295940727611	0	18	1	TICAM1
dnT	0.180873689169432	-143295940727611	0	18	1	AC011444.1
dnT	0.180873689169432	-143295940727611	0	18	1	RAB11B-AS1
dnT	0.180873689169432	-143295940727611	0	18	1	ATG4D
dnT	0.180873689169432	-143295940727611	0	18	1	AC008569.1
dnT	0.180873689169432	-143295940727611	0	18	1	AC024075.1
dnT	0.180873689169432	-143295940727611	0	18	1	ZNF724
dnT	0.180873689169432	-143295940727611	0	18	1	AC008507.2
dnT	0.180873689169432	-184799690655495	0	18	1	LIN37
dnT	0.180873689169432	-143295940727611	0	18	1	PAF1
dnT	0.180873689169432	-143295940727611	0	18	1	LINC01480
dnT	0.180873689169432	-143295940727611	0	18	1	ATP1A3
dnT	0.180873689169432	-143295940727611	0	18	1	GIPR
dnT	0.180873689169432	-143295940727611	0	18	1	BICRA-AS1
dnT	0.180873689169432	-143295940727611	0	18	1	ZNF350-AS1
dnT	0.180873689169432	-143295940727611	0	18	1	AC010320.4
dnT	0.180873689169432	-143295940727611	0	18	1	ZNF528-AS1
dnT	0.180873689169432	-143295940727611	0	18	1	AC022150.4
dnT	0.180873689169432	-143295940727611	0	18	1	ZNF468
dnT	0.180873689169432	-143295940727611	0	18	1	ZNF813
dnT	0.180873689169432	-143295940727611	0	18	1	LAIR2
dnT	0.180873689169432	-143295940727611	0	18	1	ZNF628
dnT	0.180873689169432	-143295940727611	0	18	1	ZNF134
dnT	0.180873689169432	-143295940727611	0	18	1	AC020915.1
dnT	0.180873689169432	-143295940727611	0	18	1	AL031670.1
dnT	0.180873689169432	-143295940727611	0	18	1	AL049646.1
dnT	0.180873689169432	-143295940727611	0	18	1	SLC24A3
dnT	0.180873689169432	-143295940727611	0	18	1	POFUT1
dnT	0.180873689169432	-143295940727611	0	18	1	ZNF341
dnT	0.180873689169432	-143295940727611	0	18	1	GGT7
dnT	0.180873689169432	-143295940727611	0	18	1	MAFB
dnT	0.180873689169432	-143295940727611	0	18	1	TP53TG5
dnT	0.180873689169432	-184799690655495	0	18	1	CASS4
dnT	0.180873689169432	-143295940727611	0	18	1	SAMD10
dnT	0.180873689169432	-184799690655495	0	18	1	MIR99AHG
dnT	0.180873689169432	-143295940727611	0	18	1	ITSN1
dnT	0.180873689169432	-143295940727611	0	18	1	CBR1
dnT	0.180873689169432	-143295940727611	0	18	1	AP001437.2
dnT	0.180873689169432	-143295940727611	0	18	1	AP001505.1
dnT	0.180873689169432	-143295940727611	0	18	1	AL133493.1
dnT	0.180873689169432	-143295940727611	0	18	1	CECR2
dnT	0.180873689169432	-143295940727611	0	18	1	TMEM191B
dnT	0.180873689169432	-184799690655495	0	18	1	UPB1
dnT	0.180873689169432	-143295940727611	0	18	1	LARGE1
dnT	0.180873689169432	-143295940727611	0	18	1	APOL1
dnT	0.180873689169432	-143295940727611	0	18	1	WBP2NL
dnT	0.180873689169432	-143295940727611	0	18	1	Z93241.1
dnT	0.180873689169432	-143295940727611	0	18	1	MAPK11
dnT	0.180873689169432	-143295940727611	0	18	1	PLCXD1
dnT	0.180873689169432	-143295940727611	0	18	1	ASMTL-AS1
dnT	0.180873689169432	-216992500144231	0	18	1	XG
dnT	0.180873689169432	-143295940727611	0	18	1	DYNLT3
dnT	0.180873689169432	-143295940727611	0	18	1	FUNDC1
dnT	0.180873689169432	-143295940727611	0	18	1	KCND1
dnT	0.180873689169432	-143295940727611	0	18	1	TFE3
dnT	0.180873689169432	-143295940727611	0	18	1	CCDC120
dnT	0.180873689169432	-143295940727611	0	18	1	NUDT10
dnT	0.180873689169432	-143295940727611	0	18	1	AL158055.1
dnT	0.180873689169432	-143295940727611	0	18	1	FAM104B
dnT	0.180873689169432	-143295940727611	0	18	1	PJA1
dnT	0.180873689169432	-143295940727611	0	18	1	RAB33A
dnT	0.180873689169432	-143295940727611	0	18	1	RTL8C
dnT	0.180873689169432	-143295940727611	0	18	1	FAM3A
dnT	0.180873689169432	-143295940727611	0	18	1	PRRX2
dnT	0.181308589013166	0.495957494662411	273	191	1	PPP2R2A
dnT	0.181350425333762	-0.84799690655495	51	0.1	1	MDH1
dnT	0.181350425333762	-0.84799690655495	51	0.1	1	SLC25A16
dnT	0.181350425333762	-0.84799690655495	51	0.1	1	MESD
dnT	0.181350425333762	-0.84799690655495	51	0.1	1	RPGR
dnT	0.181350425333762	-0.84799690655495	51	0.1	1	CUL4B
dnT	0.181819064471473	-0.510961919277379	91	155	1	TSG101
dnT	0.181913068946129	-0.210566985939658	333	445	1	PIBF1
dnT	0.181917029290094	-0.84799690655495	51	0.1	1	RHOF
dnT	0.182297305471715	-0.405992359675837	283	373	1	MTDH
dnT	0.182511011050528	-0.416280666129476	232	318	1	RBM25
dnT	0.182624284100716	115200309344505	91	45	1	ZGPAT
dnT	0.182908270852277	0.654503433974233	152	91	1	RYBP
dnT	0.183120320123459	0.713881981053165	253	182	1	GGNBP2
dnT	0.18318248647132	0.15200309344505	687	564	1	FAM107B
dnT	0.183376754261575	0.4623432140572	253	173	1	HCST
dnT	0.183830769828359	0.451563375303958	273	191	1	PTPN22
dnT	0.183836015239318	-0.421988289455103	424	0.5	1	IKZF2
dnT	0.18414275113799	-0.292781749227846	263	364	1	PPP6R2
dnT	0.184354076455989	0.577308928177721	364	291	1	MARCH6
dnT	0.184863342725042	-0.925999418556223	81	136	1	BAZ2B
dnT	0.184863342725042	-0.925999418556223	81	136	1	ZDHHC2
dnT	0.185203461406918	0.736965594166207	162	0.1	1	CCDC18
dnT	0.185300162168612	-0.655351828612554	101	164	1	MAP7D1
dnT	0.185374350759206	-0.84799690655495	111	173	1	EVI2A
dnT	0.185436946256293	0.15200309344505	404	291	1	NSMCE2
dnT	0.185782381266512	-0.513577867484391	232	309	1	LINC01550
dnT	0.185957447832007	-0.741081702638438	51	0.1	1	HELQ
dnT	0.186308383424364	-0.584962500721156	71	127	1	DAP3
dnT	0.186308383424364	-0.584962500721156	71	127	1	ARFGEF2
dnT	0.186498947434902	0.62148837674627	152	91	1	ALMS1
dnT	0.186517215127143	0.666576266274808	162	0.1	1	AC005670.3
dnT	0.186814132654901	-0.453717967442904	192	273	1	AGO3
dnT	0.186926269342092	-0.564203940554359	101	164	1	PDCD10
dnT	0.186942833968524	102647221136119	91	45	1	DDOST
dnT	0.186942833968524	102647221136119	91	45	1	ST3GAL3
dnT	0.186942833968524	102647221136119	91	45	1	SPCS1
dnT	0.186942833968524	102647221136119	91	45	1	KMT2D
dnT	0.186942833968524	102647221136119	91	45	1	DDX19B
dnT	0.186942833968524	102647221136119	91	45	1	NELFCD
dnT	0.187230735952147	-0.526068811667588	162	236	1	NT5C3A
dnT	0.187668178102914	-0.636492801361238	101	164	1	VPS29
dnT	0.187668244890283	-0.432959407276106	0.03	73	1	LINC00426
dnT	0.187739836636154	-0.655351828612554	293	355	1	MED13
dnT	0.188665138498167	0.675565049502063	182	118	1	SFXN1
dnT	0.189040034123597	-0.667424660913129	152	218	1	PDCD6IP
dnT	0.189419210668517	-0.902444690577326	111	173	1	CAPZA2
dnT	0.189562823829004	0.592575684831031	283	209	1	PPTC7
dnT	0.189905751255288	0.567040592723894	172	109	1	ATG10
dnT	0.190055373400194	-0.432959407276106	51	0.1	1	HLTF
dnT	0.190096279444179	0.393011192948845	263	182	1	PYHIN1
dnT	0.190129683321681	0.62148837674627	162	0.1	1	SUMF2
dnT	0.190129683321681	0.62148837674627	162	0.1	1	LYPLA1
dnT	0.190417548170312	-0.84799690655495	81	136	1	UBALD2
dnT	0.190612810189005	0.929610672108602	91	45	1	PARP9
dnT	0.190717367738523	-0.337802174235766	394	473	1	TPR
dnT	0.191345680417459	0.444784842672896	374	282	1	TRIP12
dnT	0.191681296527021	0.888968687611257	91	45	1	HMGXB3
dnT	0.191681296527021	0.888968687611257	91	45	1	HCG17
dnT	0.191681296527021	0.888968687611257	91	45	1	COX5A
dnT	0.191681296527021	0.888968687611257	91	45	1	LRRC28
dnT	0.191683372435059	-0.526068811667588	71	127	1	RAB29
dnT	0.192038192802423	156704059272389	51	18	1	GALM
dnT	0.192038192802423	173696559416621	51	18	1	AL513188.1
dnT	0.192038192802423	156704059272389	51	18	1	BRAT1
dnT	0.192038192802423	173696559416621	51	18	1	RAP2C-AS1
dnT	0.192203172431723	-0.352469489415738	303	391	1	AFTPH
dnT	0.193247050464618	0.3040061868901	414	318	1	PPM1B
dnT	0.193270543536396	0.539026216554297	152	91	1	MTIF3
dnT	0.193712391920374	0.704544116473829	192	127	1	TTC19
dnT	0.193899183671651	-158496250072116	0.02	55	1	KANK1
dnT	0.193899183671651	-143295940727611	0.02	55	1	AC025165.2
dnT	0.193930061159426	-0.610957709254101	232	0.3	1	VIM
dnT	0.194428714840614	-0.485426827170242	51	0.1	1	TOGARAM1
dnT	0.19453163013242	13743955147815	51	18	1	IGSF8
dnT	0.19453163013242	13743955147815	51	18	1	PLEK
dnT	0.19453163013242	13743955147815	51	18	1	RBMS3
dnT	0.19453163013242	13743955147815	51	18	1	GIN1
dnT	0.19453163013242	13743955147815	51	18	1	DNAJB9
dnT	0.19453163013242	13743955147815	51	18	1	ANGPT2
dnT	0.19453163013242	13743955147815	51	18	1	TSTA3
dnT	0.19453163013242	13743955147815	51	18	1	LINC00598
dnT	0.19453163013242	13743955147815	51	18	1	CPNE2
dnT	0.19453163013242	13743955147815	51	18	1	ITGAE
dnT	0.19453163013242	13743955147815	51	18	1	POLI
dnT	0.19453163013242	188896868761126	51	18	1	ZNF585B
dnT	0.195079449993006	0.804079790024743	91	45	1	DCK
dnT	0.195117437960684	-154843662469604	0.02	55	1	ERVMER61-1
dnT	0.195733613357197	-0.432959407276106	172	245	1	XRN2
dnT	0.196246629622624	-126303440583379	0.02	55	1	LZIC
dnT	0.196246629622624	-126303440583379	0.02	55	1	PLEKHM2
dnT	0.196246629622624	-126303440583379	0.02	55	1	DUSP10
dnT	0.196246629622624	-126303440583379	0.02	55	1	CBWD2
dnT	0.196246629622624	-126303440583379	0.02	55	1	HS6ST1
dnT	0.196246629622624	-126303440583379	0.02	55	1	ADHFE1
dnT	0.196246629622624	-126303440583379	0.02	55	1	TATDN1
dnT	0.196246629622624	-126303440583379	0.02	55	1	PRPF4
dnT	0.196246629622624	-126303440583379	0.02	55	1	MRPS16
dnT	0.196246629622624	-126303440583379	0.02	55	1	TSSC4
dnT	0.196246629622624	-126303440583379	0.02	55	1	PARPBP
dnT	0.196246629622624	-126303440583379	0.02	55	1	MRPL28
dnT	0.196246629622624	-126303440583379	0.02	55	1	EDC4
dnT	0.196246629622624	-126303440583379	0.02	55	1	DDX19A
dnT	0.196246629622624	-126303440583379	0.02	55	1	ZNF397
dnT	0.196673524746385	0.75968567066629	242	182	1	SMAD4
dnT	0.196878331945945	-0.432959407276106	71	127	1	CLK4
dnT	0.196929825146795	-0.506959988719883	182	255	1	EWSR1
dnT	0.197000194346464	0.852442811586142	91	45	1	NUP93
dnT	0.197124763055574	115200309344505	51	18	1	EMC1-AS1
dnT	0.197124763055574	115200309344505	51	18	1	ADPRHL2
dnT	0.197124763055574	115200309344505	51	18	1	SLC16A4
dnT	0.197124763055574	115200309344505	51	18	1	AL512306.3
dnT	0.197124763055574	115200309344505	51	18	1	LINC01376
dnT	0.197124763055574	115200309344505	51	18	1	MAP4K3-DT
dnT	0.197124763055574	115200309344505	51	18	1	FANCL
dnT	0.197124763055574	115200309344505	51	18	1	UPP2
dnT	0.197124763055574	115200309344505	51	18	1	MRPS18C
dnT	0.197124763055574	115200309344505	51	18	1	PKD2
dnT	0.197124763055574	115200309344505	51	18	1	SNX18
dnT	0.197124763055574	115200309344505	51	18	1	MBLAC2
dnT	0.197124763055574	115200309344505	51	18	1	MRNIP
dnT	0.197124763055574	115200309344505	51	18	1	MRPS10
dnT	0.197124763055574	115200309344505	51	18	1	TJAP1
dnT	0.197124763055574	115200309344505	51	18	1	KDELR2
dnT	0.197124763055574	115200309344505	51	18	1	MRPL32
dnT	0.197124763055574	115200309344505	51	18	1	ZNF3
dnT	0.197124763055574	115200309344505	51	18	1	POT1-AS1
dnT	0.197124763055574	115200309344505	51	18	1	POLR3D
dnT	0.197124763055574	115200309344505	51	18	1	NSMF
dnT	0.197124763055574	115200309344505	51	18	1	DHTKD1
dnT	0.197124763055574	115200309344505	51	18	1	LIPA
dnT	0.197124763055574	115200309344505	51	18	1	BLOC1S2
dnT	0.197124763055574	115200309344505	51	18	1	AL157786.1
dnT	0.197124763055574	115200309344505	51	18	1	LTO1
dnT	0.197124763055574	115200309344505	51	18	1	ARAP1
dnT	0.197124763055574	115200309344505	51	18	1	BUD13
dnT	0.197124763055574	115200309344505	51	18	1	ACAD8
dnT	0.197124763055574	115200309344505	51	18	1	ANKRD52
dnT	0.197124763055574	115200309344505	51	18	1	IL23A
dnT	0.197124763055574	115200309344505	51	18	1	TTC5
dnT	0.197124763055574	115200309344505	51	18	1	AL139022.1
dnT	0.197124763055574	115200309344505	51	18	1	CEP152
dnT	0.197124763055574	115200309344505	51	18	1	DTWD1
dnT	0.197124763055574	115200309344505	51	18	1	POLR2M
dnT	0.197124763055574	115200309344505	51	18	1	AC087286.2
dnT	0.197124763055574	115200309344505	51	18	1	NTHL1
dnT	0.197124763055574	115200309344505	51	18	1	CDK10
dnT	0.197124763055574	115200309344505	51	18	1	CAMTA2
dnT	0.197124763055574	115200309344505	51	18	1	RANGRF
dnT	0.197124763055574	115200309344505	51	18	1	SHMT1
dnT	0.197124763055574	115200309344505	51	18	1	COA3
dnT	0.197124763055574	115200309344505	51	18	1	SLC16A3
dnT	0.197124763055574	115200309344505	51	18	1	DOT1L
dnT	0.197124763055574	115200309344505	51	18	1	ZNF490
dnT	0.197124763055574	115200309344505	51	18	1	STRN4
dnT	0.197124763055574	115200309344505	51	18	1	CTU1
dnT	0.197124763055574	115200309344505	51	18	1	ATG4A
dnT	0.197422224720986	0.432111012637785	162	0.1	1	LINC00623
dnT	0.197674620979782	0.429537068973959	333	255	1	SFPQ
dnT	0.197679741985496	-0.67111914447087	111	173	1	CEP170
dnT	0.197702552430143	-0.470927257475127	374	473	1	KAT6B
dnT	0.197866936403231	-0.46948528330122	81	136	1	FAM168A
dnT	0.198326399059291	-0.20163386116965	263	355	1	CREB1
dnT	0.19838214711503	-0.276840205358824	343	427	1	LPP
dnT	0.198673241170416	104508788952854	101	55	1	CACYBP
dnT	0.198673241170416	104508788952854	101	55	1	PRR13
dnT	0.198673241170416	115200309344505	101	55	1	CYB5B
dnT	0.198673241170416	115200309344505	101	55	1	ZMAT1
dnT	0.198717961129228	-10703893278914	0.02	55	1	NBPF3
dnT	0.198717961129228	-10703893278914	0.02	55	1	GOLPH3L
dnT	0.198717961129228	-10703893278914	0.02	55	1	IL6R
dnT	0.198717961129228	-10703893278914	0.02	55	1	ERLEC1
dnT	0.198717961129228	-10703893278914	0.02	55	1	CFLAR-AS1
dnT	0.198717961129228	-10703893278914	0.02	55	1	C5orf22
dnT	0.198717961129228	-10703893278914	0.02	55	1	DTWD2
dnT	0.198717961129228	-10703893278914	0.02	55	1	SAP25
dnT	0.198717961129228	-10703893278914	0.02	55	1	ORAI2
dnT	0.198717961129228	-10703893278914	0.02	55	1	RASA4
dnT	0.198717961129228	-10703893278914	0.02	55	1	ERLIN2
dnT	0.198717961129228	-10703893278914	0.02	55	1	NANS
dnT	0.198717961129228	-10703893278914	0.02	55	1	COQ4
dnT	0.198717961129228	-10703893278914	0.02	55	1	TSPAN32
dnT	0.198717961129228	-10703893278914	0.02	55	1	SPTY2D1
dnT	0.198717961129228	-10703893278914	0.02	55	1	STIP1
dnT	0.198717961129228	-10703893278914	0.02	55	1	RNASEH2C
dnT	0.198717961129228	-10703893278914	0.02	55	1	RPS6KB2
dnT	0.198717961129228	-10703893278914	0.02	55	1	ALG9
dnT	0.198717961129228	-10703893278914	0.02	55	1	ALG11
dnT	0.198717961129228	-10703893278914	0.02	55	1	NAA30
dnT	0.198717961129228	-10703893278914	0.02	55	1	LPCAT4
dnT	0.198717961129228	-10703893278914	0.02	55	1	SBK1
dnT	0.198717961129228	-10703893278914	0.02	55	1	KCTD13
dnT	0.198717961129228	-10703893278914	0.02	55	1	EMC8
dnT	0.198717961129228	-10703893278914	0.02	55	1	DRG2
dnT	0.198717961129228	-10703893278914	0.02	55	1	UTP6
dnT	0.198717961129228	-10703893278914	0.02	55	1	PPP1R9B
dnT	0.198717961129228	-10703893278914	0.02	55	1	TMEM94
dnT	0.198717961129228	-10703893278914	0.02	55	1	ZNF565
dnT	0.198717961129228	-10703893278914	0.02	55	1	SYS1
dnT	0.198717961129228	-10703893278914	0.02	55	1	SULF2
dnT	0.199059938033153	-0.526068811667588	192	264	1	ORMDL1
dnT	0.199329999868987	0.814968106167479	242	182	1	MIR4422HG
dnT	0.199543026945321	-0.263034405833794	51	0.1	1	CHD7
dnT	0.199613976289765	0.666576266274808	91	45	1	LSM 3,00
dnT	0.199613976289765	0.666576266274808	91	45	1	GNL1
dnT	0.199858072013836	0.592575684831032	182	118	1	RBM38
dnT	0.200517568994746	-0.371558862611963	121	191	1	MINDY3
dnT	0.201082807712684	0.338416217675931	283	0.2	1	IL10RA
dnT	0.201109291561806	-101792190799726	0.02	55	1	PGM1
dnT	0.201406047955526	105889368905357	101	55	1	SETD3
dnT	0.201472519797354	-0.6959938131099	81	136	1	AKAP7
dnT	0.201709236678636	0.321928094887362	333	245	1	SDCCAG8
dnT	0.201883237984322	-0.684498174272071	111	173	1	UGP2
dnT	0.203159930121481	0.325334696330612	626	518	1	RPL30
dnT	0.203359715177497	0.722318818201805	303	236	1	ACYP2
dnT	0.203482167630951	0.300866479359533	343	255	1	UMAD1
dnT	0.203528033730883	0.736965594166207	51	18	1	CAMLG
dnT	0.203528033730883	0.736965594166207	51	18	1	RNF130
dnT	0.203528033730883	0.736965594166207	51	18	1	TRIM27
dnT	0.203528033730883	0.415037499278844	51	18	1	PAXBP1-AS1
dnT	0.203860161146016	0.929610672108602	101	55	1	LDLRAP1
dnT	0.203860161146016	0.929610672108602	101	55	1	STX12
dnT	0.203860161146016	0.929610672108602	101	55	1	RTCA
dnT	0.203860161146016	0.929610672108602	101	55	1	RNF187
dnT	0.203860161146016	0.929610672108602	101	55	1	SH3YL1
dnT	0.203860161146016	0.929610672108602	101	55	1	AC104806.2
dnT	0.203860161146016	0.929610672108602	101	55	1	GARS
dnT	0.203860161146016	104508788952854	101	55	1	CBLL1
dnT	0.203860161146016	0.929610672108602	101	55	1	WBP11
dnT	0.203860161146016	0.929610672108602	101	55	1	MAP2K3
dnT	0.203860161146016	0.929610672108602	101	55	1	SNRPD1
dnT	0.203860161146016	0.929610672108602	101	55	1	TMLHE
dnT	0.204110431093393	-0.947532580105864	61	109	1	NUB1
dnT	0.204219689704043	0.539026216554297	263	191	1	TBC1D4
dnT	0.20437275596339	-0.506959988719883	141	209	1	PBX3
dnT	0.204919951296429	0.547931769776189	222	155	1	SEM1
dnT	0.205149391348997	0.484578432531921	242	173	1	NFATC2
dnT	0.205961063366093	-0.655351828612554	0.02	55	1	ZNF875
dnT	0.205961063366093	-0.655351828612554	0.02	55	1	TBC1D25
dnT	0.206071777095082	-133342373372519	0.04	82	1	LGALS1
dnT	0.206404928072455	0.53051471669878	232	164	1	CHIC2
dnT	0.206781174551155	-0.485426827170242	131	0.2	1	MFSD14C
dnT	0.206920217869296	-0.636492801361238	81	136	1	SIMC1
dnT	0.207477624912593	-0.539874611192618	242	309	1	ITGB2-AS1
dnT	0.207530259525546	0.294961047287093	414	327	1	INPP5D
dnT	0.207813068954638	-0.27249473508286	303	391	1	CCNL1
dnT	0.208700121649662	0.319730539183116	576	482	1	RPL14
dnT	0.209024929397557	0.222392421336448	566	482	1	ARHGAP25
dnT	0.209105583354793	-0.84799690655495	61	109	1	SYPL1
dnT	0.209105583354793	-0.84799690655495	61	109	1	FBXW5
dnT	0.209105583354793	-0.84799690655495	61	109	1	VASP
dnT	0.209105583354793	-0.84799690655495	61	109	1	RBCK1
dnT	0.209105583354793	-0.84799690655495	61	109	1	GART
dnT	0.209174775125437	-0.456806149230474	333	0.4	1	PKN2
dnT	0.209179232664993	-0.413594082409175	192	264	1	ARMH3
dnT	0.209356202698409	-0.548436624696042	152	218	1	BICRAL
dnT	0.209358268337866	0.68251781014383	101	55	1	UBAP2L
dnT	0.209390509394017	-0.480265122054463	192	264	1	DAZAP2
dnT	0.209555908920836	-0.923285033859187	242	0.3	1	GAPDH
dnT	0.209615530663184	0.804079790024743	101	55	1	TMEM248
dnT	0.209615530663184	0.804079790024743	101	55	1	ZSWIM8
dnT	0.209615530663184	0.804079790024743	101	55	1	LINC01089
dnT	0.209615530663184	0.804079790024743	101	55	1	C16orf54
dnT	0.209615530663184	0.804079790024743	101	55	1	STXBP4
dnT	0.209944548696551	0.179483829867157	434	327	1	VPS13D
dnT	0.209979971994684	-122650852980868	0.04	82	1	ZSCAN16-AS1
dnT	0.209979971994684	-122650852980868	0.04	82	1	B3GLCT
dnT	0.211090700987884	-0.456806149230474	323	391	1	LCK
dnT	0.211377153968366	0.243925582886089	455	364	1	GNAQ
dnT	0.211766462745781	0.959358015502654	111	64	1	CEBPZOS
dnT	0.211766462745781	0.959358015502654	111	64	1	ZNF706
dnT	0.211766462745781	0.959358015502654	111	64	1	MX2
dnT	0.21201331437962	0.852442811586142	101	55	1	GMPS
dnT	0.212019248219582	-0.409875794163065	172	245	1	GIMAP4
dnT	0.212247089153069	0.384663850235325	364	282	1	MDFIC
dnT	0.212922205357982	0.917537839808027	111	64	1	INTS4
dnT	0.212925130638401	0.736965594166206	101	55	1	TXLNG
dnT	0.21393202613335	-0.985500430304886	0.04	82	1	LRRC8C-DT
dnT	0.21393202613335	-0.985500430304886	0.04	82	1	AUP1
dnT	0.21393202613335	-0.985500430304886	0.04	82	1	ACTR1B
dnT	0.21393202613335	-0.985500430304886	0.04	82	1	QARS
dnT	0.21393202613335	-0.985500430304886	0.04	82	1	TRMT10C
dnT	0.21393202613335	-111103131238874	0.04	82	1	AC026347.1
dnT	0.21393202613335	-0.985500430304886	0.04	82	1	SLC33A1
dnT	0.21393202613335	-0.985500430304886	0.04	82	1	TFRC
dnT	0.21393202613335	-0.985500430304886	0.04	82	1	AC008964.1
dnT	0.21393202613335	-0.985500430304886	0.04	82	1	C9orf85
dnT	0.21393202613335	-0.985500430304886	0.04	82	1	ARCN1
dnT	0.21393202613335	-0.985500430304886	0.04	82	1	RDH11
dnT	0.21393202613335	-0.985500430304886	0.04	82	1	MAU2
dnT	0.214197800064762	0.458664431679102	333	264	1	MEF2A
dnT	0.214294228391566	-165535182861255	0.01	36	1	TMEM232
dnT	0.214294228391566	-165535182861255	0.01	36	1	MPHOSPH6
dnT	0.214339556105849	-0.655351828612554	242	0.3	1	TNRC6C
dnT	0.214531077583204	-0.406487195914915	404	473	1	BPTF
dnT	0.214567377421517	-0.416280666129476	242	318	1	CIRBP
dnT	0.214733042637944	0.32888085552913	404	336	1	GPCPD1
dnT	0.214797110621555	-0.741081702638438	61	109	1	AC010978.1
dnT	0.214797110621555	-0.741081702638438	61	109	1	AC007384.1
dnT	0.214797110621555	-0.741081702638438	61	109	1	CTSD
dnT	0.214797110621555	-0.741081702638438	61	109	1	CRTC1
dnT	0.214797110621555	-0.741081702638438	61	109	1	IRF3
dnT	0.214891275588084	0.804079790024743	222	164	1	ATP2C1
dnT	0.215028181629036	0.473931188332412	192	127	1	CDC37
dnT	0.215097544876781	0.2928656292849	364	282	1	MPHOSPH8
dnT	0.215378479057708	0.888968687611256	111	64	1	CASP6
dnT	0.215882383310522	-143295940727611	0.01	36	1	EIF2B3
dnT	0.215882383310522	-143295940727611	0.01	36	1	LINC00467
dnT	0.215882383310522	-143295940727611	0.01	36	1	PRIMPOL
dnT	0.215882383310522	-143295940727611	0.01	36	1	DBN1
dnT	0.215882383310522	-143295940727611	0.01	36	1	HIST1H2BC
dnT	0.215882383310522	-143295940727611	0.01	36	1	EYS
dnT	0.215882383310522	-143295940727611	0.01	36	1	PFKFB3
dnT	0.215882383310522	-143295940727611	0.01	36	1	BMPR1A
dnT	0.215882383310522	-143295940727611	0.01	36	1	PRR5L
dnT	0.215882383310522	-143295940727611	0.01	36	1	KLC2
dnT	0.215882383310522	-143295940727611	0.01	36	1	RAP2A
dnT	0.215882383310522	-143295940727611	0.01	36	1	RAI1
dnT	0.215882383310522	-143295940727611	0.01	36	1	ACBD4
dnT	0.215882383310522	-143295940727611	0.01	36	1	ZNF519
dnT	0.21637095259426	-0.548436624696042	202	273	1	CENPK
dnT	0.216582538671241	0.555358787676259	293	227	1	MYO9A
dnT	0.217513605620853	-116992500144231	0.01	36	1	NOC2L
dnT	0.217513605620853	-116992500144231	0.01	36	1	PITHD1
dnT	0.217513605620853	-116992500144231	0.01	36	1	AL353622.1
dnT	0.217513605620853	-116992500144231	0.01	36	1	MEAF6
dnT	0.217513605620853	-116992500144231	0.01	36	1	MTF1
dnT	0.217513605620853	-116992500144231	0.01	36	1	TRIT1
dnT	0.217513605620853	-116992500144231	0.01	36	1	ZNF684
dnT	0.217513605620853	-116992500144231	0.01	36	1	LINC01135
dnT	0.217513605620853	-116992500144231	0.01	36	1	MCOLN2
dnT	0.217513605620853	-116992500144231	0.01	36	1	ADAM15
dnT	0.217513605620853	-116992500144231	0.01	36	1	AL592295.4
dnT	0.217513605620853	-116992500144231	0.01	36	1	AL390728.5
dnT	0.217513605620853	-116992500144231	0.01	36	1	TMEM214
dnT	0.217513605620853	-116992500144231	0.01	36	1	EIF2B4
dnT	0.217513605620853	-116992500144231	0.01	36	1	WDR92
dnT	0.217513605620853	-116992500144231	0.01	36	1	SLC4A5
dnT	0.217513605620853	-116992500144231	0.01	36	1	RNF181
dnT	0.217513605620853	-116992500144231	0.01	36	1	AC079305.3
dnT	0.217513605620853	-116992500144231	0.01	36	1	TTLL4
dnT	0.217513605620853	-116992500144231	0.01	36	1	ATG9A
dnT	0.217513605620853	-116992500144231	0.01	36	1	TIGD1
dnT	0.217513605620853	-116992500144231	0.01	36	1	SRGAP3
dnT	0.217513605620853	-116992500144231	0.01	36	1	BRPF1
dnT	0.217513605620853	-116992500144231	0.01	36	1	RNF123
dnT	0.217513605620853	-116992500144231	0.01	36	1	DNAH1
dnT	0.217513605620853	-116992500144231	0.01	36	1	COX17
dnT	0.217513605620853	-116992500144231	0.01	36	1	SMIM14
dnT	0.217513605620853	-116992500144231	0.01	36	1	MRPL22
dnT	0.217513605620853	-116992500144231	0.01	36	1	AC008676.1
dnT	0.217513605620853	-116992500144231	0.01	36	1	LST1
dnT	0.217513605620853	-116992500144231	0.01	36	1	DDAH2
dnT	0.217513605620853	-116992500144231	0.01	36	1	YKT6
dnT	0.217513605620853	-116992500144231	0.01	36	1	DDX56
dnT	0.217513605620853	-116992500144231	0.01	36	1	HUS1
dnT	0.217513605620853	-116992500144231	0.01	36	1	PON2
dnT	0.217513605620853	-116992500144231	0.01	36	1	SDHAF3
dnT	0.217513605620853	-116992500144231	0.01	36	1	TCAF2
dnT	0.217513605620853	-116992500144231	0.01	36	1	ZNF746
dnT	0.217513605620853	-116992500144231	0.01	36	1	SLC4A2
dnT	0.217513605620853	-116992500144231	0.01	36	1	LSM 1,00
dnT	0.217513605620853	-116992500144231	0.01	36	1	AC027018.1
dnT	0.217513605620853	-116992500144231	0.01	36	1	PDP1
dnT	0.217513605620853	-116992500144231	0.01	36	1	CPSF1
dnT	0.217513605620853	-116992500144231	0.01	36	1	FAM219A
dnT	0.217513605620853	-116992500144231	0.01	36	1	TMEM141
dnT	0.217513605620853	-116992500144231	0.01	36	1	AMPD3
dnT	0.217513605620853	-116992500144231	0.01	36	1	MS4A6A
dnT	0.217513605620853	-116992500144231	0.01	36	1	TUT1
dnT	0.217513605620853	-116992500144231	0.01	36	1	C11orf68
dnT	0.217513605620853	-116992500144231	0.01	36	1	INPPL1
dnT	0.217513605620853	-116992500144231	0.01	36	1	ZPR1
dnT	0.217513605620853	-116992500144231	0.01	36	1	TSPAN31
dnT	0.217513605620853	-116992500144231	0.01	36	1	IL26
dnT	0.217513605620853	-116992500144231	0.01	36	1	SLC41A2
dnT	0.217513605620853	-116992500144231	0.01	36	1	KCTD10
dnT	0.217513605620853	-116992500144231	0.01	36	1	POP5
dnT	0.217513605620853	-116992500144231	0.01	36	1	ZNF140
dnT	0.217513605620853	-116992500144231	0.01	36	1	ING1
dnT	0.217513605620853	-116992500144231	0.01	36	1	GMPR2
dnT	0.217513605620853	-116992500144231	0.01	36	1	AL627171.2
dnT	0.217513605620853	-116992500144231	0.01	36	1	AL357153.2
dnT	0.217513605620853	-116992500144231	0.01	36	1	BTBD6
dnT	0.217513605620853	-116992500144231	0.01	36	1	IGHG1
dnT	0.217513605620853	-116992500144231	0.01	36	1	OIP5
dnT	0.217513605620853	-116992500144231	0.01	36	1	CERNA1
dnT	0.217513605620853	-116992500144231	0.01	36	1	LACTB
dnT	0.217513605620853	-116992500144231	0.01	36	1	GNPTG
dnT	0.217513605620853	-116992500144231	0.01	36	1	TRAF7
dnT	0.217513605620853	-116992500144231	0.01	36	1	AMDHD2
dnT	0.217513605620853	-116992500144231	0.01	36	1	ZNF213-AS1
dnT	0.217513605620853	-116992500144231	0.01	36	1	NETO2
dnT	0.217513605620853	-116992500144231	0.01	36	1	PLEKHG4
dnT	0.217513605620853	-116992500144231	0.01	36	1	AC009137.1
dnT	0.217513605620853	-116992500144231	0.01	36	1	COG8
dnT	0.217513605620853	-116992500144231	0.01	36	1	CMTR2
dnT	0.217513605620853	-116992500144231	0.01	36	1	ZNF286A
dnT	0.217513605620853	-116992500144231	0.01	36	1	SMCR8
dnT	0.217513605620853	-116992500144231	0.01	36	1	RARA
dnT	0.217513605620853	-116992500144231	0.01	36	1	LSM 12,00
dnT	0.217513605620853	-116992500144231	0.01	36	1	MRPL10
dnT	0.217513605620853	-116992500144231	0.01	36	1	AC139530.1
dnT	0.217513605620853	-116992500144231	0.01	36	1	KDSR
dnT	0.217513605620853	-116992500144231	0.01	36	1	RFX2
dnT	0.217513605620853	-116992500144231	0.01	36	1	MLLT1
dnT	0.217513605620853	-116992500144231	0.01	36	1	EVI5L
dnT	0.217513605620853	-116992500144231	0.01	36	1	ZBTB32
dnT	0.217513605620853	-116992500144231	0.01	36	1	SLC6A16
dnT	0.217513605620853	-116992500144231	0.01	36	1	SPACA6
dnT	0.217513605620853	-116992500144231	0.01	36	1	ZNF701
dnT	0.217513605620853	-116992500144231	0.01	36	1	HSPBP1
dnT	0.217513605620853	-116992500144231	0.01	36	1	AL110114.1
dnT	0.217513605620853	-116992500144231	0.01	36	1	MKKS
dnT	0.217513605620853	-116992500144231	0.01	36	1	PLAGL2
dnT	0.217513605620853	-116992500144231	0.01	36	1	MRGBP
dnT	0.217513605620853	-116992500144231	0.01	36	1	FP671120.4
dnT	0.217513605620853	-116992500144231	0.01	36	1	RRP1
dnT	0.217513605620853	-116992500144231	0.01	36	1	ZDHHC8
dnT	0.217513605620853	-116992500144231	0.01	36	1	SDF2L1
dnT	0.217513605620853	-116992500144231	0.01	36	1	PARVB
dnT	0.217513605620853	-116992500144231	0.01	36	1	SCML1
dnT	0.217513605620853	-116992500144231	0.01	36	1	MBTPS2
dnT	0.217513605620853	-116992500144231	0.01	36	1	PLXNA3
dnT	0.217776036721731	0.852442811586142	111	64	1	FOXP1-AS1
dnT	0.217776036721731	0.852442811586142	111	64	1	NDUFB2
dnT	0.217776036721731	0.852442811586142	111	64	1	CDKN2D
dnT	0.218064650287669	-0.500073603134644	111	173	1	TMEM123
dnT	0.218069869253737	-0.732519689135014	121	182	1	SINHCAF
dnT	0.218069869253737	-0.606988807051155	121	182	1	PARVG
dnT	0.218242481399099	-0.84799690655495	0.04	82	1	RNASEH1
dnT	0.218242481399099	-0.84799690655495	0.04	82	1	SCAP
dnT	0.218242481399099	-0.84799690655495	0.04	82	1	KLHL6
dnT	0.218242481399099	-0.84799690655495	0.04	82	1	ZNF718
dnT	0.218242481399099	-0.84799690655495	0.04	82	1	AP1AR
dnT	0.218242481399099	-0.84799690655495	0.04	82	1	ZNF622
dnT	0.218242481399099	-0.84799690655495	0.04	82	1	MEN1
dnT	0.218242481399099	-0.84799690655495	0.04	82	1	COPS3
dnT	0.218242481399099	-0.84799690655495	0.04	82	1	MAGT1
dnT	0.218242481399099	-0.84799690655495	0.04	82	1	FAM122B
dnT	0.218380650539789	0.611434712082347	101	55	1	NDUFS5
dnT	0.218380650539789	0.611434712082347	101	55	1	RNF126
dnT	0.218409696344037	-0.449447530064675	232	309	1	DDX46
dnT	0.218763912260654	0.456857674973471	192	127	1	NDUFS6
dnT	0.219124598615956	-0.84799690655495	0.04	82	1	AC092683.1
dnT	0.219127582896191	-143295940727611	0.01	36	1	LINC02506
dnT	0.21962791711824	-0.655351828612554	61	109	1	NUDC
dnT	0.21962791711824	-0.655351828612554	61	109	1	UFD1
dnT	0.219798017135795	0.321928094887363	535	464	1	STAG2
dnT	0.2199041967554	0.427637536058477	374	282	1	ITGAL
dnT	0.220017399546983	-0.259894698303227	596	727	1	TNRC6B
dnT	0.220385771313184	-0.420575682820274	333	409	1	IFNAR2
dnT	0.220460988349517	0.319947730759122	576	536	1	SLC38A1
dnT	0.220590538504145	0.888968687611256	111	64	1	CRCP
dnT	0.220590538504145	0.888968687611256	111	64	1	POT1
dnT	0.221389919501187	0.68805599368526	232	173	1	MARF1
dnT	0.221480074381118	0.789433014060342	111	64	1	PEX3
dnT	0.221511635293906	-0.485426827170242	152	218	1	DNM2
dnT	0.22176881934097	-101792190799726	71	118	1	DYNLT1
dnT	0.22179346414174	0.899237023065083	283	227	1	CELF1
dnT	0.222223757579492	-0.705977901682522	141	0.2	1	FAM120B
dnT	0.222277385250793	-0.307428525192247	202	282	1	SRSF2
dnT	0.222450534727587	0.982078092002738	121	73	1	DOP1A
dnT	0.222450534727587	0.982078092002738	121	73	1	ATG2B
dnT	0.222843589962419	0.23946593469539	303	218	1	CD3E
dnT	0.223209761732853	-0.722466024471091	0.04	82	1	GLO1
dnT	0.223468802870602	0.460125388807382	212	145	1	UBE2B
dnT	0.223740172913383	0.433416028593698	444	355	1	RAD51B
dnT	0.223919862304053	-0.235020029664197	192	273	1	YLPM1
dnT	0.223958781826814	-0.564203940554359	121	182	1	NUP160
dnT	0.22398314891312	-0.288569497940931	101	164	1	EZH2
dnT	0.22401690418291	-0.584962500721156	0.01	36	1	C4orf48
dnT	0.22401690418291	-0.169925001442312	0.01	36	1	AC008892.1
dnT	0.22401690418291	-0.584962500721156	0.01	36	1	SLC38A7
dnT	0.22401690418291	-0.584962500721156	0.01	36	1	EMC6
dnT	0.22401690418291	-0.584962500721156	0.01	36	1	AC005856.1
dnT	0.22401690418291	-0.584962500721156	0.01	36	1	GK
dnT	0.224113662794743	1	172	118	1	SMURF1
dnT	0.224140312485452	0.330340334703562	364	291	1	GSK3B
dnT	0.224896239269259	-0.548436624696042	61	109	1	IPO8
dnT	0.224896239269259	-0.548436624696042	61	109	1	CARHSP1
dnT	0.224969058407075	-0.710493382805015	91	145	1	TET3
dnT	0.225435849866621	-0.263034405833794	81	136	1	CEP290
dnT	0.225701094753418	0.425021587851466	242	173	1	STAMBPL1
dnT	0.2257485019547	-0.636492801361238	91	145	1	RETREG3
dnT	0.227340386318784	-0.584962500721156	0.04	82	1	ARHGEF2
dnT	0.227340386318784	-0.584962500721156	0.04	82	1	SLAMF7
dnT	0.227340386318784	-0.584962500721156	0.04	82	1	XPA
dnT	0.22734227981146	0.415037499278844	263	191	1	EHMT1
dnT	0.227692833851965	-0.935459747805289	71	118	1	KYAT3
dnT	0.227692833851965	-0.935459747805289	71	118	1	ACBD3
dnT	0.227692833851965	-0.935459747805289	71	118	1	ZNF37A
dnT	0.227696677287089	0.68251781014383	111	64	1	SENP1
dnT	0.227792040489937	0.454031630894707	525	491	1	CCND3
dnT	0.228040288562547	-0.780882710696413	101	155	1	SAMD9
dnT	0.22816568289167	-0.613531652917927	91	145	1	OXSR1
dnT	0.228232256856302	0.386468347082073	192	127	1	CAPRIN1
dnT	0.228255042584143	-0.278631260884812	162	236	1	MTMR1
dnT	0.228527925086392	-0.53605290024021	172	236	1	DHX15
dnT	0.229037880961726	-0.570462931026041	172	236	1	KHDRBS1
dnT	0.229070667120598	0.462343214057201	394	336	1	CUX1
dnT	0.229144625311154	-0.478763096889231	242	318	1	SMAP2
dnT	0.22920321380906	0.290608331674557	657	618	1	RPL10
dnT	0.22923837503973	0.789433014060342	121	73	1	POM121
dnT	0.22923837503973	0.789433014060342	121	73	1	PRPSAP2
dnT	0.229532514873874	0.415037499278844	222	155	1	HECTD4
dnT	0.229611489537896	0.208341077594862	869	836	1	KLF12
dnT	0.230247209332198	0.415037499278844	253	182	1	TMC6
dnT	0.230312886795669	-0.526068811667588	172	236	1	NNT
dnT	0.230703757154472	147393118833241	61	27	1	NREP
dnT	0.230703757154472	132192809488736	61	27	1	URM1
dnT	0.230703757154472	132192809488736	61	27	1	SUPV3L1
dnT	0.231468735381172	-0.584962500721156	91	145	1	ANKS1A
dnT	0.23210085421976	-0.906890595608518	101	155	1	MAD1L1
dnT	0.232723132261217	-0.558490289359965	91	145	1	PRPF3
dnT	0.232830526158566	0.243150981503246	394	309	1	CCDC88C
dnT	0.233078939094198	0.888968687611256	121	73	1	GPHN
dnT	0.233642050887158	-0.362570079384708	111	173	1	SUPT6H
dnT	0.233678549401464	0.493040011280117	313	245	1	TOMM7
dnT	0.234028349841126	0.567040592723894	111	64	1	AL365361.1
dnT	0.234263881458805	0.447458976971221	222	155	1	GNAI2
dnT	0.2343696337072	-0.404390255079335	152	218	1	YBX1
dnT	0.234492533589491	147393118833241	61	27	1	ID2
dnT	0.234492533589491	132192809488736	61	27	1	RELL1
dnT	0.234492533589491	115200309344505	61	27	1	RMND5B
dnT	0.234492533589491	115200309344505	61	27	1	ZNF680
dnT	0.234492533589491	115200309344505	61	27	1	TMTC3
dnT	0.234492533589491	115200309344505	61	27	1	KDM4B
dnT	0.234520688119007	0.3536369546147	192	127	1	TMEM165
dnT	0.234556080270463	0.356361591951237	404	327	1	LCP1
dnT	0.235209529358612	0.888968687611256	152	0.1	1	MIGA1
dnT	0.235593953477383	-0.710493382805015	101	155	1	TMEM260
dnT	0.235834422748401	-0.217946516305256	475	555	1	SEMA4D
dnT	0.23597448715055	-0.37851162325373	61	109	1	MED4
dnT	0.236490726281044	-0.570462931026041	182	245	1	ZNF44
dnT	0.236946864814649	-0.526068811667588	121	182	1	HTT
dnT	0.236951883273899	0.68251781014383	121	73	1	VSIR
dnT	0.236951883273899	0.68251781014383	121	73	1	NARF
dnT	0.236951883273899	0.68251781014383	121	73	1	RNF114
dnT	0.237399864883831	0.762056575129037	212	155	1	C11orf65
dnT	0.237690003455034	0.15200309344505	556	455	1	EEF1G
dnT	0.238041232171488	-0.371558862611963	111	173	1	MED27
dnT	0.238111317463326	-0.313660478903762	152	218	1	RASSF5
dnT	0.238206564665062	0.780034316058092	141	91	1	PRKAA1
dnT	0.238206564665062	0.780034316058092	141	91	1	AIP
dnT	0.238213449714265	-0.467724825436783	364	418	1	ITSN2
dnT	0.238245585776432	-0.411897791748277	192	264	1	CENPC
dnT	0.238330622631513	-0.84799690655495	71	118	1	CD8B
dnT	0.238330622631513	-0.84799690655495	71	118	1	NDUFAF2
dnT	0.238465465983222	0.959358015502654	61	27	1	ZMPSTE24
dnT	0.238465465983222	0.959358015502654	61	27	1	PYCR2
dnT	0.238465465983222	0.959358015502654	61	27	1	ATL2
dnT	0.238465465983222	0.959358015502654	61	27	1	MTHFD2
dnT	0.238465465983222	0.959358015502654	61	27	1	MRFAP1L1
dnT	0.238465465983222	0.959358015502654	61	27	1	C1QTNF3
dnT	0.238465465983222	0.959358015502654	61	27	1	BLOC1S5
dnT	0.238465465983222	0.959358015502654	61	27	1	PDE7B
dnT	0.238465465983222	0.959358015502654	61	27	1	CITED2
dnT	0.238465465983222	0.959358015502654	61	27	1	STX11
dnT	0.238465465983222	0.959358015502654	61	27	1	CPSF4
dnT	0.238465465983222	0.959358015502654	61	27	1	AC079209.2
dnT	0.238465465983222	0.959358015502654	61	27	1	GSDMD
dnT	0.238465465983222	0.959358015502654	61	27	1	BICD2
dnT	0.238465465983222	0.959358015502654	61	27	1	FAM149B1
dnT	0.238465465983222	0.959358015502654	61	27	1	AC010186.3
dnT	0.238465465983222	0.959358015502654	61	27	1	CAPN15
dnT	0.238465465983222	0.959358015502654	61	27	1	ATMIN
dnT	0.238465465983222	0.959358015502654	61	27	1	ELAC2
dnT	0.238465465983222	0.959358015502654	61	27	1	FAM104A
dnT	0.238465465983222	0.959358015502654	61	27	1	KXD1
dnT	0.238465465983222	0.959358015502654	61	27	1	ERF
dnT	0.238465465983222	0.959358015502654	61	27	1	ZNF227
dnT	0.238465465983222	0.959358015502654	61	27	1	FKBP1A
dnT	0.238465465983222	0.959358015502654	61	27	1	PES 1,00
dnT	0.238465465983222	0.959358015502654	61	27	1	GCNA
dnT	0.238465465983222	0.959358015502654	61	27	1	SLC9A6
dnT	0.238587082142019	-0.510961919277379	91	145	1	ME2
dnT	0.238676609593422	0.830074998557688	131	82	1	WASHC5
dnT	0.238676609593422	0.736965594166206	131	82	1	ADCY7
dnT	0.238676609593422	0.830074998557688	131	82	1	HS3ST3B1
dnT	0.239228365185706	-0.765534746362977	71	118	1	SEC23A
dnT	0.239349956504405	0.383328639551506	232	164	1	SLC5A3
dnT	0.239457437648688	-0.333423733725192	152	218	1	PIK3C2A
dnT	0.239642073187093	-0.243925582886089	141	209	1	EIF3F
dnT	0.239681410460487	-0.45567948377619	182	245	1	YPEL5
dnT	0.239852681463222	-0.754887502163468	71	118	1	SLU7
dnT	0.239852681463222	-0.754887502163468	71	118	1	CASP8AP2
dnT	0.239954353649118	0.637429920615292	121	73	1	QRICH1
dnT	0.239954353649118	0.637429920615292	121	73	1	AC016831.7
dnT	0.239954353649118	0.637429920615292	121	73	1	PYM1
dnT	0.240210944034707	-0.395484701857443	91	145	1	TMEM65
dnT	0.240820653783517	-0.333423733725192	121	182	1	POGZ
dnT	0.240846479609338	-0.320065350870173	253	327	1	SMAD2
dnT	0.240894656982294	-0.37851162325373	152	218	1	L3MBTL3
dnT	0.240925664110274	-0.432959407276106	162	227	1	NR2C2
dnT	0.241028509948338	0.3536369546147	212	145	1	FBXW11
dnT	0.241028509948338	0.3536369546147	212	145	1	DNAJB6
dnT	0.241347967965599	-0.655351828612554	101	155	1	RNF44
dnT	0.241926320517044	0.692571474807753	121	73	1	LRRN3
dnT	0.242035777329236	-0.432959407276106	354	418	1	RNF38
dnT	0.242211768104627	0.888968687611256	121	73	1	LINC01572
dnT	0.242308696652162	0.830074998557688	61	27	1	SEC24D
dnT	0.242308696652162	0.830074998557688	61	27	1	ALDH18A1
dnT	0.242308696652162	0.830074998557688	61	27	1	GLRX3
dnT	0.242308696652162	0.830074998557688	61	27	1	CSKMT
dnT	0.242687292724942	0.18829922266804	747	709	1	RPL37A
dnT	0.243118270605556	-0.780882710696413	172	236	1	CAMK1D
dnT	0.243320252671765	-0.476028129167992	283	355	1	CYLD
dnT	0.243353799269537	-0.506959988719883	152	218	1	ZNF721
dnT	0.243605245432263	0.344648171387446	232	164	1	EEF1B2
dnT	0.244325749624196	0.358453970912476	364	291	1	RPL29
dnT	0.244462945408883	0.415037499278844	111	64	1	MITD1
dnT	0.244661341139485	0.555358787676259	293	227	1	SLC12A6
dnT	0.24499052863671	-10703893278914	51	91	1	DUSP1
dnT	0.245425009371377	0.389042290745899	253	182	1	AC008014.1
dnT	0.245425832079982	0.281286110390017	293	218	1	STAT5B
dnT	0.245522164432023	-0.618515060432183	141	0.2	1	ACIN1
dnT	0.24555078237223	-0.237943424870963	394	473	1	SRPK2
dnT	0.245564213630871	0.599462070416271	111	64	1	ZNF720
dnT	0.245701847648751	-0.732519689135014	111	164	1	PRKRIP1
dnT	0.245851426298425	-0.189033824390017	91	145	1	CEP120
dnT	0.245851426298425	-0.432959407276106	91	145	1	DCTN4
dnT	0.245870121342247	0.419107163587891	485	427	1	RPL7A
dnT	0.246231592350675	0.637429920615292	61	27	1	LETM1
dnT	0.246231592350675	0.637429920615292	61	27	1	CUL9
dnT	0.246231592350675	0.637429920615292	61	27	1	AL450384.2
dnT	0.246231592350675	0.637429920615292	61	27	1	CISD1
dnT	0.246231592350675	0.637429920615292	61	27	1	MLF 2,00
dnT	0.246231592350675	0.637429920615292	61	27	1	EIF4ENIF1
dnT	0.246428465833947	0.692571474807753	141	91	1	BTF3
dnT	0.246607810856986	-0.24909521487592	525	582	1	TCF12
dnT	0.246882466561938	-0.655351828612554	71	118	1	HIST1H1E
dnT	0.246882466561938	-0.655351828612554	71	118	1	RLIM
dnT	0.247118599268717	0.53051471669878	121	73	1	MYO1F
dnT	0.247348862690254	0.518785424116673	343	282	1	UBR2
dnT	0.247351267858608	0.226003674888827	626	564	1	N4BP2L2
dnT	0.24738492596304	0.699490888747543	152	0.1	1	ZNF708
dnT	0.248221252856081	0.15200309344505	616	509	1	TXNIP
dnT	0.248378287980393	0.843880798082718	162	109	1	FAR1
dnT	0.248378287980393	0.699490888747543	162	109	1	ZBTB25
dnT	0.248432347937919	-0.722466024471091	111	164	1	PPP1CC
dnT	0.248449801564922	0.283247626723302	374	291	1	GIMAP7
dnT	0.24866278280691	0.637429920615292	222	164	1	GALNT1
dnT	0.24921902375349	0.814968106167479	141	91	1	FBXL5
dnT	0.24921902375349	0.736965594166206	141	91	1	SOD2
dnT	0.249221653566572	-0.584962500721156	101	155	1	SYTL1
dnT	0.249221653566572	-0.584962500721156	101	155	1	FBXO32
dnT	0.249221653566572	-0.584962500721156	101	155	1	DNMT1
dnT	0.249655371755171	-0.404390255079335	242	318	1	SCAPER
dnT	0.249715441938747	-0.500073603134643	192	255	1	AGFG1
dnT	0.250071903884789	0.654503433974233	141	91	1	ERO1B
dnT	0.250165880564223	-0.963474123974886	51	91	1	SARS
dnT	0.250165880564223	-10703893278914	51	91	1	NUDT4
dnT	0.250165880564223	-0.963474123974886	51	91	1	MIPEP
dnT	0.250165880564223	-0.963474123974886	51	91	1	C19orf53
dnT	0.250165880564223	-0.963474123974886	51	91	1	VAPB
dnT	0.250180945840434	-0.53605290024021	212	282	1	AKT3
dnT	0.250183855606818	-0.263034405833794	162	227	1	REST
dnT	0.250416102070053	0.270647589943669	545	464	1	RPS9
dnT	0.250659721963195	0.256972653046592	717	773	1	RPS27
dnT	0.250808846731182	-0.243925582886089	273	345	1	CCR7
dnT	0.251016973105564	-0.321928094887362	152	218	1	CNBP
dnT	0.251172027525315	0.296393002780225	556	491	1	RPL15
dnT	0.251803156499035	-0.178145508247281	455	527	1	SH3KBP1
dnT	0.25183988991978	-0.584962500721156	71	118	1	ADAT2
dnT	0.25183988991978	-0.584962500721156	71	118	1	ANKRD13D
dnT	0.251982369810179	-0.324434950497937	192	264	1	FNIP1
dnT	0.252715182554434	-0.558490289359965	101	155	1	NECAP2
dnT	0.252761615403521	0.654503433974233	152	0.1	1	DAZAP1
dnT	0.253901520205006	0.567040592723894	131	82	1	ZNF75A
dnT	0.254341427131624	-116992500144231	0.03	64	1	OSTM1
dnT	0.254378267567496	141503749927884	71	36	1	AP1B1
dnT	0.254519696296212	-0.947532580105864	51	91	1	SMIM7
dnT	0.254531311375009	0.704544116473829	172	118	1	PHACTR4
dnT	0.255408299607308	-0.84799690655495	51	91	1	FARSB
dnT	0.255408299607308	-0.84799690655495	51	91	1	NSUN3
dnT	0.255408299607308	-0.84799690655495	51	91	1	FKBP3
dnT	0.255408299607308	-0.84799690655495	51	91	1	HOOK2
dnT	0.256127603830507	0.203228416800223	394	0.3	1	IFNG-AS1
dnT	0.256389261084362	0.448984831202182	333	273	1	ARHGEF1
dnT	0.25677036333254	-0.602884408718418	131	191	1	EAPP
dnT	0.257000204462964	-0.655351828612554	111	164	1	UFL1
dnT	0.257097701315143	0.202629166515018	455	364	1	RPL23
dnT	0.257266384302651	-0.510961919277379	101	155	1	RPS6KB1
dnT	0.257635028451216	-0.476028129167992	71	118	1	CASC19
dnT	0.258056571781412	0.415037499278844	152	0.1	1	ARHGAP12
dnT	0.258092757718124	0.499926396865356	131	82	1	AMY2B
dnT	0.258092757718124	0.499926396865356	131	82	1	WDR75
dnT	0.258192696627902	-116992500144231	0.03	64	1	SZT2
dnT	0.258192696627902	-101792190799726	0.03	64	1	NOTCH2
dnT	0.258192696627902	-101792190799726	0.03	64	1	MAIP1
dnT	0.258192696627902	-116992500144231	0.03	64	1	FILIP1L
dnT	0.258192696627902	-101792190799726	0.03	64	1	LINC01215
dnT	0.258192696627902	-101792190799726	0.03	64	1	PSMB8-AS1
dnT	0.258192696627902	-116992500144231	0.03	64	1	AMN1
dnT	0.258192696627902	-101792190799726	0.03	64	1	WDR25
dnT	0.258192696627902	-101792190799726	0.03	64	1	ULK3
dnT	0.258192696627902	-101792190799726	0.03	64	1	WDR73
dnT	0.258192696627902	-101792190799726	0.03	64	1	NPRL3
dnT	0.258304161039611	-0.485426827170242	71	118	1	ZRANB3
dnT	0.258304161039611	-0.485426827170242	71	118	1	WASHC2C
dnT	0.258304161039611	-0.485426827170242	71	118	1	AP3S2
dnT	0.259309739980093	115200309344505	71	36	1	MICOS10
dnT	0.259309739980093	115200309344505	71	36	1	PLPP1
dnT	0.259309739980093	115200309344505	71	36	1	NUDT1
dnT	0.259785141078567	0.588102208251724	192	136	1	SELENOF
dnT	0.259874524890517	-0.20066852487342	444	509	1	USP25
dnT	0.259882401597261	0.164603130224683	646	545	1	RAPGEF6
dnT	0.259977338976069	0.592575684831032	152	0.1	1	ZNF326
dnT	0.260056051781396	-0.263034405833794	242	318	1	SGMS1
dnT	0.260801125974987	-0.491853096329674	141	0.2	1	SLC30A9
dnT	0.26090294379667	0.658963082164933	212	155	1	PPWD1
dnT	0.260931918605957	-0.741081702638438	51	91	1	PAPOLG
dnT	0.260993928740861	0.567040592723894	202	145	1	PPIB
dnT	0.261048657568498	0.584962500721156	222	164	1	EEA1
dnT	0.261155845783699	-0.722466024471091	51	91	1	FGFR1OP
dnT	0.261155845783699	-0.722466024471091	51	91	1	LFNG
dnT	0.261155845783699	-0.722466024471091	51	91	1	ELMO1-AS1
dnT	0.261155845783699	-0.722466024471091	51	91	1	CCT2
dnT	0.261155845783699	-0.722466024471091	51	91	1	GPS2
dnT	0.261155845783699	-0.722466024471091	51	91	1	ZNF766
dnT	0.261155845783699	-0.722466024471091	51	91	1	PPIL2
dnT	0.261155845783699	-0.722466024471091	51	91	1	TBC1D10A
dnT	0.261155845783699	-0.722466024471091	51	91	1	YWHAH
dnT	0.261357002931769	-0.252387161634285	485	555	1	ATRX
dnT	0.26147428047074	0.592575684831032	162	109	1	CCNL2
dnT	0.261853852981601	-0.765534746362977	81	127	1	SNX27
dnT	0.261853852981601	-0.765534746362977	81	127	1	DYRK2
dnT	0.262263776358558	-0.84799690655495	0.03	64	1	PPIE
dnT	0.262263776358558	-0.84799690655495	0.03	64	1	BTF3L4
dnT	0.262263776358558	-0.84799690655495	0.03	64	1	GBP3
dnT	0.262263776358558	-0.84799690655495	0.03	64	1	B3GNT2
dnT	0.262263776358558	-0.84799690655495	0.03	64	1	CASP10
dnT	0.262263776358558	-0.84799690655495	0.03	64	1	C3orf35
dnT	0.262263776358558	-0.84799690655495	0.03	64	1	LAMTOR3
dnT	0.262263776358558	-0.84799690655495	0.03	64	1	FBXO4
dnT	0.262263776358558	-0.84799690655495	0.03	64	1	KLHL3
dnT	0.262263776358558	-0.84799690655495	0.03	64	1	FAM8A1
dnT	0.262263776358558	-0.84799690655495	0.03	64	1	MRPL18
dnT	0.262263776358558	-0.84799690655495	0.03	64	1	MPLKIP
dnT	0.262263776358558	-0.84799690655495	0.03	64	1	STMP1
dnT	0.262263776358558	-0.84799690655495	0.03	64	1	MROH1
dnT	0.262263776358558	-0.84799690655495	0.03	64	1	PFKP
dnT	0.262263776358558	-0.84799690655495	0.03	64	1	AGAP4
dnT	0.262263776358558	-0.84799690655495	0.03	64	1	SFXN3
dnT	0.262263776358558	-0.84799690655495	0.03	64	1	COX16
dnT	0.262263776358558	-0.84799690655495	0.03	64	1	DNAJC17
dnT	0.262263776358558	-0.84799690655495	0.03	64	1	MAN2C1
dnT	0.262263776358558	-0.84799690655495	0.03	64	1	SNHG9
dnT	0.262263776358558	-0.84799690655495	0.03	64	1	PYCARD
dnT	0.262263776358558	-0.84799690655495	0.03	64	1	AC087500.1
dnT	0.262263776358558	-0.84799690655495	0.03	64	1	ACADVL
dnT	0.262263776358558	-0.84799690655495	0.03	64	1	LRRC37A2
dnT	0.262263776358558	-0.84799690655495	0.03	64	1	AC015813.1
dnT	0.262263776358558	-0.84799690655495	0.03	64	1	PPP4R1
dnT	0.262263776358558	-0.84799690655495	0.03	64	1	CTDP1
dnT	0.262263776358558	-0.84799690655495	0.03	64	1	RFX1
dnT	0.262263776358558	-0.84799690655495	0.03	64	1	U2AF1L4
dnT	0.262263776358558	-0.84799690655495	0.03	64	1	SMIM26
dnT	0.262263776358558	-0.84799690655495	0.03	64	1	AAR2
dnT	0.262263776358558	-0.84799690655495	0.03	64	1	U2AF1
dnT	0.262263776358558	-0.84799690655495	0.03	64	1	NDUFA6
dnT	0.262742001619438	0.380272081118167	343	273	1	CDC42SE1
dnT	0.262890266949853	-0.250095350126296	202	273	1	ZBTB1
dnT	0.262953733520335	-0.606988807051155	111	164	1	NMT1
dnT	0.263053275097203	-0.710493382805015	81	127	1	PPIL4
dnT	0.26310966026788	-0.548436624696042	51	91	1	ALG5
dnT	0.263519937609227	-0.84799690655495	0.03	64	1	MAL
dnT	0.263596373708308	0.567040592723894	222	164	1	PARN
dnT	0.263904120118215	-0.333423733725192	313	382	1	GPR183
dnT	0.264297318584445	1	71	36	1	SCYL3
dnT	0.264297318584445	1	71	36	1	CYSTM1
dnT	0.264297318584445	1	71	36	1	TAF8
dnT	0.264297318584445	1	71	36	1	RPL7L1
dnT	0.264297318584445	1	71	36	1	TRGC2
dnT	0.264297318584445	1	71	36	1	ATP6V1B2
dnT	0.264297318584445	1	71	36	1	VIM-AS1
dnT	0.264297318584445	1	71	36	1	DDB1
dnT	0.264297318584445	1	71	36	1	SPAG7
dnT	0.264297318584445	1	71	36	1	STARD3
dnT	0.264297318584445	1	71	36	1	AKT2
dnT	0.264297318584445	115200309344505	71	36	1	CLASRP
dnT	0.264352966531345	0.210896782498619	232	164	1	THRAP3
dnT	0.26469675719264	0.499926396865357	232	173	1	TBRG1
dnT	0.264763766406218	-0.391139231581479	273	336	1	TOP2B
dnT	0.264924455092563	147393118833241	0.03	9	1	CRB1
dnT	0.264924455092563	147393118833241	0.03	9	1	TATDN3
dnT	0.264924455092563	147393118833241	0.03	9	1	FAM98A
dnT	0.264924455092563	147393118833241	0.03	9	1	LINC02084
dnT	0.264924455092563	147393118833241	0.03	9	1	ERICH6
dnT	0.264924455092563	147393118833241	0.03	9	1	SERPINI1
dnT	0.264924455092563	147393118833241	0.03	9	1	AC104596.1
dnT	0.264924455092563	173696559416621	0.03	9	1	AC107223.1
dnT	0.264924455092563	147393118833241	0.03	9	1	NLN
dnT	0.264924455092563	147393118833241	0.03	9	1	AC008629.1
dnT	0.264924455092563	147393118833241	0.03	9	1	NQO2
dnT	0.264924455092563	147393118833241	0.03	9	1	NDUFA8
dnT	0.264924455092563	147393118833241	0.03	9	1	IDI2-AS1
dnT	0.264924455092563	147393118833241	0.03	9	1	RBM20
dnT	0.264924455092563	147393118833241	0.03	9	1	ZNRD2
dnT	0.264924455092563	147393118833241	0.03	9	1	AQP11
dnT	0.264924455092563	147393118833241	0.03	9	1	DDX23
dnT	0.264924455092563	147393118833241	0.03	9	1	RNFT2
dnT	0.264924455092563	173696559416621	0.03	9	1	CHRM5
dnT	0.264924455092563	147393118833241	0.03	9	1	AC020978.3
dnT	0.264924455092563	147393118833241	0.03	9	1	PAK4
dnT	0.264924455092563	147393118833241	0.03	9	1	ERCC1
dnT	0.264924455092563	173696559416621	0.03	9	1	IFT52
dnT	0.264924455092563	147393118833241	0.03	9	1	TAB1
dnT	0.265339291985366	0.473931188332412	242	182	1	PJA2
dnT	0.265452360055935	-0.338322533138031	343	409	1	TLK1
dnT	0.265584772570342	0.539026216554297	152	0.1	1	PPM1K
dnT	0.265775223115602	-0.365396123463472	444	473	1	ROCK1
dnT	0.266142238260957	-0.84799690655495	0.03	64	1	MKI67
dnT	0.266340438555582	-0.625604485218502	51	91	1	CDK5RAP2
dnT	0.266340438555582	-0.625604485218502	51	91	1	PCID2
dnT	0.266340438555582	-0.625604485218502	51	91	1	BFAR
dnT	0.266923785192947	102647221136119	71	36	1	AL645465.1
dnT	0.26700968872991	115200309344505	0.03	9	1	C1orf159
dnT	0.26700968872991	115200309344505	0.03	9	1	ATP13A2
dnT	0.26700968872991	115200309344505	0.03	9	1	SMIM12
dnT	0.26700968872991	115200309344505	0.03	9	1	AL138787.2
dnT	0.26700968872991	115200309344505	0.03	9	1	CTPS1
dnT	0.26700968872991	115200309344505	0.03	9	1	GADD45A
dnT	0.26700968872991	115200309344505	0.03	9	1	ARHGEF11
dnT	0.26700968872991	115200309344505	0.03	9	1	KIAA0040
dnT	0.26700968872991	115200309344505	0.03	9	1	LINC02803
dnT	0.26700968872991	115200309344505	0.03	9	1	PIK3C2B
dnT	0.26700968872991	115200309344505	0.03	9	1	MFSD4A
dnT	0.26700968872991	115200309344505	0.03	9	1	ARV1
dnT	0.26700968872991	115200309344505	0.03	9	1	PRKD3
dnT	0.26700968872991	115200309344505	0.03	9	1	SOCS5
dnT	0.26700968872991	115200309344505	0.03	9	1	PLGLB2
dnT	0.26700968872991	115200309344505	0.03	9	1	ZNF514
dnT	0.26700968872991	115200309344505	0.03	9	1	ANKRD39
dnT	0.26700968872991	115200309344505	0.03	9	1	LINC02611
dnT	0.26700968872991	115200309344505	0.03	9	1	AC114763.1
dnT	0.26700968872991	115200309344505	0.03	9	1	ERMN
dnT	0.26700968872991	115200309344505	0.03	9	1	RAPGEF4
dnT	0.26700968872991	115200309344505	0.03	9	1	NHEJ1
dnT	0.26700968872991	115200309344505	0.03	9	1	COLQ
dnT	0.26700968872991	115200309344505	0.03	9	1	CX3CR1
dnT	0.26700968872991	115200309344505	0.03	9	1	SNRK-AS1
dnT	0.26700968872991	115200309344505	0.03	9	1	CCDC71
dnT	0.26700968872991	115200309344505	0.03	9	1	ARL13B
dnT	0.26700968872991	115200309344505	0.03	9	1	IFT122
dnT	0.26700968872991	115200309344505	0.03	9	1	GPR171
dnT	0.26700968872991	115200309344505	0.03	9	1	CRYGS
dnT	0.26700968872991	115200309344505	0.03	9	1	THAP9-AS1
dnT	0.26700968872991	115200309344505	0.03	9	1	ANKRD33B
dnT	0.26700968872991	115200309344505	0.03	9	1	OCLN
dnT	0.26700968872991	115200309344505	0.03	9	1	AC012636.1
dnT	0.26700968872991	115200309344505	0.03	9	1	STARD4-AS1
dnT	0.26700968872991	115200309344505	0.03	9	1	TMED7
dnT	0.26700968872991	115200309344505	0.03	9	1	SMAD5
dnT	0.26700968872991	115200309344505	0.03	9	1	ZNF354C
dnT	0.26700968872991	115200309344505	0.03	9	1	AL353759.1
dnT	0.26700968872991	115200309344505	0.03	9	1	ZSCAN12
dnT	0.26700968872991	115200309344505	0.03	9	1	PPP1R11
dnT	0.26700968872991	115200309344505	0.03	9	1	BRPF3
dnT	0.26700968872991	115200309344505	0.03	9	1	MDGA1
dnT	0.26700968872991	115200309344505	0.03	9	1	KCNQ5-IT1
dnT	0.26700968872991	115200309344505	0.03	9	1	AL096794.1
dnT	0.26700968872991	115200309344505	0.03	9	1	AL139106.1
dnT	0.26700968872991	115200309344505	0.03	9	1	TUBE1
dnT	0.26700968872991	115200309344505	0.03	9	1	MAP7
dnT	0.26700968872991	115200309344505	0.03	9	1	AL035634.1
dnT	0.26700968872991	115200309344505	0.03	9	1	AC073957.3
dnT	0.26700968872991	115200309344505	0.03	9	1	DPY19L1
dnT	0.26700968872991	115200309344505	0.03	9	1	ZNF92
dnT	0.26700968872991	115200309344505	0.03	9	1	TMEM120A
dnT	0.26700968872991	115200309344505	0.03	9	1	GCC1
dnT	0.26700968872991	115200309344505	0.03	9	1	METTL2B
dnT	0.26700968872991	115200309344505	0.03	9	1	MAK16
dnT	0.26700968872991	115200309344505	0.03	9	1	TM2D2
dnT	0.26700968872991	115200309344505	0.03	9	1	TMEM68
dnT	0.26700968872991	115200309344505	0.03	9	1	MYBL1
dnT	0.26700968872991	115200309344505	0.03	9	1	VPS13B-DT
dnT	0.26700968872991	115200309344505	0.03	9	1	SCRIB
dnT	0.26700968872991	115200309344505	0.03	9	1	DGAT1
dnT	0.26700968872991	115200309344505	0.03	9	1	AL133410.1
dnT	0.26700968872991	115200309344505	0.03	9	1	RECK
dnT	0.26700968872991	115200309344505	0.03	9	1	ZNF189
dnT	0.26700968872991	115200309344505	0.03	9	1	MRRF
dnT	0.26700968872991	115200309344505	0.03	9	1	ZDHHC12
dnT	0.26700968872991	115200309344505	0.03	9	1	SURF2
dnT	0.26700968872991	115200309344505	0.03	9	1	FRMD4A
dnT	0.26700968872991	115200309344505	0.03	9	1	ZNF25
dnT	0.26700968872991	115200309344505	0.03	9	1	POLL
dnT	0.26700968872991	115200309344505	0.03	9	1	HRAS
dnT	0.26700968872991	115200309344505	0.03	9	1	KBTBD4
dnT	0.26700968872991	115200309344505	0.03	9	1	INCENP
dnT	0.26700968872991	115200309344505	0.03	9	1	WDR74
dnT	0.26700968872991	115200309344505	0.03	9	1	NAA40
dnT	0.26700968872991	115200309344505	0.03	9	1	MRPL21
dnT	0.26700968872991	115200309344505	0.03	9	1	NKAPD1
dnT	0.26700968872991	115200309344505	0.03	9	1	TMEM218
dnT	0.26700968872991	115200309344505	0.03	9	1	CHEK1
dnT	0.26700968872991	115200309344505	0.03	9	1	AC006064.2
dnT	0.26700968872991	115200309344505	0.03	9	1	AC092747.4
dnT	0.26700968872991	115200309344505	0.03	9	1	YEATS4
dnT	0.26700968872991	115200309344505	0.03	9	1	ACACB
dnT	0.26700968872991	115200309344505	0.03	9	1	LINC00539
dnT	0.26700968872991	115200309344505	0.03	9	1	REC8
dnT	0.26700968872991	115200309344505	0.03	9	1	RIPK3
dnT	0.26700968872991	115200309344505	0.03	9	1	DCAF4
dnT	0.26700968872991	115200309344505	0.03	9	1	AC005520.2
dnT	0.26700968872991	115200309344505	0.03	9	1	PTGR2
dnT	0.26700968872991	115200309344505	0.03	9	1	TTC7B
dnT	0.26700968872991	115200309344505	0.03	9	1	AC023449.2
dnT	0.26700968872991	115200309344505	0.03	9	1	LYSMD2
dnT	0.26700968872991	115200309344505	0.03	9	1	METTL22
dnT	0.26700968872991	115200309344505	0.03	9	1	NOMO1
dnT	0.26700968872991	115200309344505	0.03	9	1	TMEM265
dnT	0.26700968872991	115200309344505	0.03	9	1	CCDC102A
dnT	0.26700968872991	115200309344505	0.03	9	1	CARMIL2
dnT	0.26700968872991	115200309344505	0.03	9	1	AC012184.3
dnT	0.26700968872991	115200309344505	0.03	9	1	MYH3
dnT	0.26700968872991	115200309344505	0.03	9	1	CENPV
dnT	0.26700968872991	115200309344505	0.03	9	1	FLCN
dnT	0.26700968872991	115200309344505	0.03	9	1	TMEM199
dnT	0.26700968872991	115200309344505	0.03	9	1	LIG3
dnT	0.26700968872991	115200309344505	0.03	9	1	GHDC
dnT	0.26700968872991	115200309344505	0.03	9	1	AC060780.1
dnT	0.26700968872991	115200309344505	0.03	9	1	KANSL1-AS1
dnT	0.26700968872991	115200309344505	0.03	9	1	SP2
dnT	0.26700968872991	115200309344505	0.03	9	1	TEX14
dnT	0.26700968872991	115200309344505	0.03	9	1	AC021683.5
dnT	0.26700968872991	115200309344505	0.03	9	1	CANT1
dnT	0.26700968872991	115200309344505	0.03	9	1	MYOM1
dnT	0.26700968872991	115200309344505	0.03	9	1	CFD
dnT	0.26700968872991	115200309344505	0.03	9	1	AC104532.2
dnT	0.26700968872991	115200309344505	0.03	9	1	SH2D3A
dnT	0.26700968872991	115200309344505	0.03	9	1	MED26
dnT	0.26700968872991	115200309344505	0.03	9	1	DDA1
dnT	0.26700968872991	115200309344505	0.03	9	1	BISPR
dnT	0.26700968872991	115200309344505	0.03	9	1	ATP13A1
dnT	0.26700968872991	115200309344505	0.03	9	1	PEPD
dnT	0.26700968872991	115200309344505	0.03	9	1	LIPE
dnT	0.26700968872991	115200309344505	0.03	9	1	ZNF175
dnT	0.26700968872991	115200309344505	0.03	9	1	ZNF211
dnT	0.26700968872991	115200309344505	0.03	9	1	PDRG1
dnT	0.26700968872991	115200309344505	0.03	9	1	GSS
dnT	0.26700968872991	115200309344505	0.03	9	1	FAM210B
dnT	0.26700968872991	115200309344505	0.03	9	1	TCEA2
dnT	0.26700968872991	115200309344505	0.03	9	1	AP001347.1
dnT	0.26700968872991	115200309344505	0.03	9	1	ETS2
dnT	0.26700968872991	115200309344505	0.03	9	1	STS
dnT	0.26700968872991	115200309344505	0.03	9	1	PTCHD1-AS
dnT	0.26700968872991	115200309344505	0.03	9	1	HDAC6
dnT	0.26700968872991	115200309344505	0.03	9	1	ERCC6L
dnT	0.26700968872991	115200309344505	0.03	9	1	TRMT2B
dnT	0.26700968872991	115200309344505	0.03	9	1	AL683813.1
dnT	0.267298715067898	0.473931188332412	141	91	1	TIPRL
dnT	0.267476332817066	-0.6959938131099	0.03	64	1	ALDH9A1
dnT	0.267476332817066	-0.6959938131099	0.03	64	1	PAAF1
dnT	0.267476332817066	-0.6959938131099	0.03	64	1	PRDM4
dnT	0.267476332817066	-0.6959938131099	0.03	64	1	USP30
dnT	0.267790115104111	0.347553902562857	475	418	1	MYH9
dnT	0.268770774118438	0.281286110390017	313	245	1	EIF3H
dnT	0.268950362618563	-0.564203940554359	111	164	1	SELPLG
dnT	0.269047368906498	-0.432959407276106	192	255	1	PARP14
dnT	0.269133101649315	-0.678071905112638	81	127	1	SMARCC2
dnT	0.269133101649315	-0.678071905112638	81	127	1	TMX3
dnT	0.269479518442435	0.222392421336448	364	282	1	ITCH
dnT	0.269572457153311	0.830074998557688	71	36	1	INTS11
dnT	0.269572457153311	0.830074998557688	71	36	1	MIR29B2CHG
dnT	0.269572457153311	0.830074998557688	71	36	1	TFB2M
dnT	0.269572457153311	0.830074998557688	71	36	1	SNED1
dnT	0.269572457153311	0.830074998557688	71	36	1	VHL
dnT	0.269572457153311	0.830074998557688	71	36	1	PHF19
dnT	0.269572457153311	0.830074998557688	71	36	1	AL391839.1
dnT	0.269572457153311	0.830074998557688	71	36	1	NXF1
dnT	0.269572457153311	0.830074998557688	71	36	1	MTMR2
dnT	0.269572457153311	0.830074998557688	71	36	1	NUP37
dnT	0.269572457153311	0.830074998557688	71	36	1	DDX55
dnT	0.269572457153311	0.830074998557688	71	36	1	NDFIP2
dnT	0.269572457153311	0.830074998557688	71	36	1	THRA
dnT	0.269572457153311	0.830074998557688	71	36	1	CLPTM1
dnT	0.269572457153311	0.830074998557688	71	36	1	TTI1
dnT	0.269572457153311	0.830074998557688	71	36	1	CRKL
dnT	0.269572457153311	0.830074998557688	71	36	1	RAB9A
dnT	0.270235034650145	-0.248534836138679	172	236	1	EPSTI1
dnT	0.270344880889569	0.588102208251724	192	136	1	SSBP3
dnT	0.270579207264199	-0.548436624696042	222	282	1	PCSK7
dnT	0.271096264920887	-0.24031432933371	263	336	1	MAPKAP1
dnT	0.271188488345114	0.888968687611255	0.03	9	1	AC068888.1
dnT	0.271406410421794	-0.593424079469352	293	345	1	R3HDM1
dnT	0.271464694143124	-0.526068811667588	0.03	64	1	PPIL3
dnT	0.271464694143124	-0.526068811667588	0.03	64	1	WASHC1
dnT	0.271464694143124	-0.263034405833794	0.03	64	1	MICAL2
dnT	0.271464694143124	-0.526068811667588	0.03	64	1	AC023509.6
dnT	0.271464694143124	-0.526068811667588	0.03	64	1	TFDP1
dnT	0.271464694143124	-0.526068811667588	0.03	64	1	BRIP1
dnT	0.271464694143124	-0.526068811667588	0.03	64	1	SLC35E1
dnT	0.271464694143124	-0.526068811667588	0.03	64	1	ELL
dnT	0.271464694143124	-0.526068811667588	0.03	64	1	ADA
dnT	0.271464694143124	-0.526068811667588	0.03	64	1	ADARB1
dnT	0.271816778760762	-0.500073603134644	51	91	1	TXNL4A
dnT	0.272129992799714	-0.505109193031941	232	291	1	MPP7
dnT	0.272361628699322	-0.123631349168377	121	182	1	NSRP1
dnT	0.272600740887576	-0.288569497940931	101	155	1	NEDD8
dnT	0.272737461127969	0.255096586409154	273	0.2	1	STX16
dnT	0.27276427332404	0.351311901668457	242	182	1	MSH3
dnT	0.273116976540536	-0.636492801361238	263	318	1	HELZ
dnT	0.273181375230735	-0.741081702638438	121	173	1	RBPJ
dnT	0.273287624833335	0.567040592723894	0.03	9	1	GLMP
dnT	0.273287624833335	0.567040592723894	0.03	9	1	RDH14
dnT	0.273287624833335	0.567040592723894	0.03	9	1	AC026704.1
dnT	0.273287624833335	0.567040592723894	0.03	9	1	RING1
dnT	0.273287624833335	0.567040592723894	0.03	9	1	MRPS33
dnT	0.273287624833335	0.567040592723894	0.03	9	1	HDHD3
dnT	0.273287624833335	0.15200309344505	0.03	9	1	CD81-AS1
dnT	0.273287624833335	0.567040592723894	0.03	9	1	MSANTD4
dnT	0.273287624833335	0.567040592723894	0.03	9	1	C1S
dnT	0.273287624833335	0.567040592723894	0.03	9	1	AC068888.2
dnT	0.273287624833335	0.567040592723894	0.03	9	1	BCL2L2
dnT	0.273287624833335	0.567040592723894	0.03	9	1	ALDH6A1
dnT	0.273287624833335	0.567040592723894	0.03	9	1	GFOD2
dnT	0.273287624833335	0.567040592723894	0.03	9	1	SYCP2
dnT	0.273287624833335	0.567040592723894	0.03	9	1	CXorf65
dnT	0.273316702579231	0.736965594166207	71	36	1	FNDC3B
dnT	0.273316702579231	0.736965594166207	71	36	1	FANCM
dnT	0.273316702579231	0.736965594166207	71	36	1	RELB
dnT	0.274599153112745	0.50564004805975	192	136	1	PARG
dnT	0.274724945421377	0.460125388807382	232	173	1	ATP5MC2
dnT	0.27482552105267	126748031086499	81	45	1	PRKAR1B
dnT	0.274826421693926	115200309344505	81	45	1	AC079447.1
dnT	0.275020187526306	0.493040011280117	162	109	1	AMD 1,00
dnT	0.275020187526306	0.493040011280117	162	109	1	CCDC146
dnT	0.275427243874321	0.258918297361562	566	482	1	SLFN5
dnT	0.275892910833248	0.53051471669878	212	155	1	HELB
dnT	0.276037389623164	0.493040011280117	172	118	1	HIPK3
dnT	0.276313079570401	0.15200309344505	667	591	1	RPS23
dnT	0.276525339840369	-0.795529486660814	131	182	1	MTF2
dnT	0.276772292152145	-0.161271689682885	889	0.9	1	UTRN
dnT	0.276893633963177	-0.476028129167992	81	127	1	CTC1
dnT	0.277392627989024	0.473931188332412	303	245	1	XPO6
dnT	0.277529386303455	-0.584962500721156	81	127	1	AL645568.1
dnT	0.277529386303455	-0.584962500721156	81	127	1	MKRN1
dnT	0.277529386303455	-0.584962500721156	81	127	1	MHENCR
dnT	0.277576687615395	-0.432959407276106	51	91	1	PLEKHM1
dnT	0.277662087869334	-0.404390255079335	141	0.2	1	SAT1
dnT	0.277662087869334	-0.404390255079335	141	0.2	1	EIF2S3
dnT	0.278063853875163	0.550552469935325	212	155	1	ZNF654
dnT	0.278102353016739	0.447458976971221	232	173	1	HOOK3
dnT	0.278376938017555	0.493040011280117	182	127	1	NT5DC1
dnT	0.278488611604366	0.567040592723894	71	36	1	UBN2
dnT	0.278488611604366	0.344648171387446	71	36	1	ECSIT
dnT	0.279236745650071	-0.149652606416051	323	418	1	EEF1D
dnT	0.279564672218235	-0.432959407276106	333	391	1	MAP4K4
dnT	0.280300077784995	0.223704558799239	758	709	1	LRBA
dnT	0.280424079600696	-0.229867541898595	212	282	1	POU2F1
dnT	0.280779971031516	0.344648171387446	273	209	1	PPP1R2
dnT	0.280836507659159	102647221136119	81	45	1	DENND6A-AS1
dnT	0.280836507659159	115200309344505	81	45	1	PSMD6-AS2
dnT	0.280937096272587	0.270647589943669	313	236	1	METTL15
dnT	0.281070191009704	-0.263034405833794	0.03	64	1	KIAA0556
dnT	0.281461649999861	-0.251352600786158	253	327	1	MAX
dnT	0.282341431212457	-0.362570079384708	384	445	1	ATP11B
dnT	0.282535387739853	-0.526068811667588	81	127	1	GFOD1
dnT	0.282535387739853	-0.526068811667588	81	127	1	ZNF611
dnT	0.282641615878655	0.258918297361562	131	82	1	NIPSNAP2
dnT	0.282925707029523	0.248218408704353	263	191	1	C2CD5
dnT	0.283375914716136	123946593469539	81	45	1	SGO1-AS1
dnT	0.283675521466317	0.508146903670326	212	155	1	COA1
dnT	0.284253181346699	-0.37851162325373	141	0.2	1	LCLAT1
dnT	0.285017971312688	0.245112497836532	141	91	1	REEP3
dnT	0.285245372574372	0.415037499278844	162	109	1	ELOB
dnT	0.285582407477803	-0.500073603134644	111	164	1	COMMD1
dnT	0.286084129285389	-0.802193216941825	141	191	1	PRIM2
dnT	0.286199767417147	-0.55426570349824	172	227	1	RAB3GAP2
dnT	0.286875856800953	-0.625604485218502	131	182	1	RFC1
dnT	0.286926524805544	0.888968687611257	81	45	1	KIF21B
dnT	0.286926524805544	0.888968687611257	81	45	1	CD302
dnT	0.286926524805544	102647221136119	81	45	1	KIAA1143
dnT	0.286926524805544	0.888968687611257	81	45	1	AC079921.1
dnT	0.286926524805544	0.888968687611257	81	45	1	B3GNTL1
dnT	0.286926524805544	0.888968687611257	81	45	1	POLR2E
dnT	0.286926524805544	0.888968687611257	81	45	1	CST7
dnT	0.286926524805544	0.888968687611257	81	45	1	MORC2
dnT	0.287035670071295	0.441509710640035	182	127	1	PPP4R2
dnT	0.287338927252434	-0.84799690655495	61	0.1	1	AC092944.1
dnT	0.287338927252434	-0.84799690655495	61	0.1	1	POLR3E
dnT	0.287428462998208	0.24716032648539	374	291	1	VWA8
dnT	0.287457006023734	-0.248534836138679	202	273	1	GIGYF2
dnT	0.287488633603257	-0.280956313831056	172	236	1	PHYKPL
dnT	0.287832358667077	0.344648171387446	71	36	1	ILK
dnT	0.288541814040016	-0.918386234446348	91	136	1	ITGB3BP
dnT	0.288541814040016	-0.6959938131099	91	136	1	ABHD2
dnT	0.288565099253923	-0.476028129167992	81	127	1	ELK3
dnT	0.288586416238977	0.344648171387446	152	0.1	1	SPCS3
dnT	0.288722366057996	0.294022098317478	253	191	1	RC3H2
dnT	0.289051537106906	0.245112497836532	293	227	1	UBR1
dnT	0.289910017912937	-0.22860090876992	434	491	1	LNPEP
dnT	0.290228963373204	0.3536369546147	202	145	1	CAPN7
dnT	0.290247780856345	-0.458050388238937	162	218	1	NGLY1
dnT	0.290385561178408	-0.288569497940931	354	418	1	PPP6R3
dnT	0.290640578166841	-0.246546283045225	162	227	1	RBBP6
dnT	0.29181023198617	0.308122295362332	323	255	1	PRDM2
dnT	0.292053694643536	-0.291603558030565	192	255	1	LINC01138
dnT	0.292732021977644	0.302869759071678	687	655	1	SEPTIN6
dnT	0.292990037052603	-0.754887502163468	61	0.1	1	CMTM8
dnT	0.293348496265895	0.830074998557688	81	45	1	KIAA0825
dnT	0.293425452342274	0.736965594166207	81	45	1	WDTC1
dnT	0.293425452342274	0.736965594166207	81	45	1	TXNDC12
dnT	0.293425452342274	0.736965594166207	81	45	1	TTL
dnT	0.293425452342274	0.736965594166207	81	45	1	PSMD2
dnT	0.293425452342274	0.736965594166207	81	45	1	TAF11
dnT	0.293425452342274	0.736965594166207	81	45	1	PDCD2
dnT	0.293425452342274	0.736965594166207	81	45	1	CCZ1B
dnT	0.293425452342274	0.736965594166207	81	45	1	CCT6A
dnT	0.293425452342274	0.736965594166207	81	45	1	CASP7
dnT	0.293425452342274	0.736965594166207	81	45	1	TALDO1
dnT	0.293425452342274	0.736965594166207	81	45	1	SNRNP35
dnT	0.293425452342274	0.736965594166207	81	45	1	NRDE2
dnT	0.293425452342274	0.736965594166207	81	45	1	ALKBH5
dnT	0.293425452342274	0.736965594166207	81	45	1	SEH1L
dnT	0.293425452342274	0.736965594166207	81	45	1	PSMC4
dnT	0.293425452342274	0.736965594166207	81	45	1	VPS26C
dnT	0.293425452342274	0.736965594166207	81	45	1	CHKB
dnT	0.293425452342274	0.736965594166207	81	45	1	ARHGEF9
dnT	0.293723924139807	-0.500073603134644	121	173	1	BMP2K
dnT	0.293723924139807	-0.500073603134644	121	173	1	ERAP2
dnT	0.293877606506035	-0.741081702638438	61	0.1	1	LDHA
dnT	0.293877606506035	-0.84799690655495	61	0.1	1	HMOX2
dnT	0.294173072475791	-0.393965275660243	384	445	1	RPL31
dnT	0.294933614281001	-0.233650599052699	444	491	1	PUM2
dnT	0.295577421502188	-0.23214039788801	444	518	1	NAP1L4
dnT	0.295698313601573	0.222392421336448	475	0.4	1	ARPC2
dnT	0.295763221918564	-0.432959407276106	162	218	1	GOLGA8A
dnT	0.296249544128081	115200309344505	0.01	0	1	TNFRSF18
dnT	0.296249544128081	115200309344505	0.01	0	1	LINC01786
dnT	0.296249544128081	115200309344505	0.01	0	1	AL590822.1
dnT	0.296249544128081	115200309344505	0.01	0	1	LINC01134
dnT	0.296249544128081	115200309344505	0.01	0	1	AL034417.2
dnT	0.296249544128081	115200309344505	0.01	0	1	AL357140.4
dnT	0.296249544128081	115200309344505	0.01	0	1	RBP7
dnT	0.296249544128081	115200309344505	0.01	0	1	AL139424.3
dnT	0.296249544128081	115200309344505	0.01	0	1	FBXO6
dnT	0.296249544128081	115200309344505	0.01	0	1	AL021155.5
dnT	0.296249544128081	115200309344505	0.01	0	1	PLOD1
dnT	0.296249544128081	115200309344505	0.01	0	1	SPATA21
dnT	0.296249544128081	115200309344505	0.01	0	1	AL049569.1
dnT	0.296249544128081	115200309344505	0.01	0	1	AL031728.1
dnT	0.296249544128081	115200309344505	0.01	0	1	HSPG2
dnT	0.296249544128081	115200309344505	0.01	0	1	AL450043.1
dnT	0.296249544128081	115200309344505	0.01	0	1	GALE
dnT	0.296249544128081	115200309344505	0.01	0	1	AL606491.1
dnT	0.296249544128081	115200309344505	0.01	0	1	AL513365.2
dnT	0.296249544128081	115200309344505	0.01	0	1	AL020997.5
dnT	0.296249544128081	115200309344505	0.01	0	1	SMPDL3B
dnT	0.296249544128081	115200309344505	0.01	0	1	MED18
dnT	0.296249544128081	115200309344505	0.01	0	1	LINC01715
dnT	0.296249544128081	115200309344505	0.01	0	1	TMEM200B
dnT	0.296249544128081	115200309344505	0.01	0	1	MATN1-AS1
dnT	0.296249544128081	115200309344505	0.01	0	1	FABP3
dnT	0.296249544128081	115200309344505	0.01	0	1	A3GALT2
dnT	0.296249544128081	115200309344505	0.01	0	1	ZMYM4-AS1
dnT	0.296249544128081	115200309344505	0.01	0	1	EVA1B
dnT	0.296249544128081	115200309344505	0.01	0	1	C1orf109
dnT	0.296249544128081	115200309344505	0.01	0	1	RHBDL2
dnT	0.296249544128081	115200309344505	0.01	0	1	AL442071.1
dnT	0.296249544128081	115200309344505	0.01	0	1	AL033527.4
dnT	0.296249544128081	115200309344505	0.01	0	1	MFSD2A
dnT	0.296249544128081	115200309344505	0.01	0	1	KCNQ4
dnT	0.296249544128081	115200309344505	0.01	0	1	SLFNL1
dnT	0.296249544128081	115200309344505	0.01	0	1	TMEM269
dnT	0.296249544128081	115200309344505	0.01	0	1	AL451062.1
dnT	0.296249544128081	115200309344505	0.01	0	1	B4GALT2
dnT	0.296249544128081	115200309344505	0.01	0	1	EFCAB14-AS1
dnT	0.296249544128081	115200309344505	0.01	0	1	BEND5
dnT	0.296249544128081	115200309344505	0.01	0	1	DHCR24
dnT	0.296249544128081	115200309344505	0.01	0	1	AC119674.1
dnT	0.296249544128081	115200309344505	0.01	0	1	PLPP3
dnT	0.296249544128081	115200309344505	0.01	0	1	WDR78
dnT	0.296249544128081	115200309344505	0.01	0	1	HHLA3
dnT	0.296249544128081	115200309344505	0.01	0	1	LRRIQ3
dnT	0.296249544128081	115200309344505	0.01	0	1	FPGT
dnT	0.296249544128081	115200309344505	0.01	0	1	AC093575.1
dnT	0.296249544128081	115200309344505	0.01	0	1	LINC01362
dnT	0.296249544128081	115200309344505	0.01	0	1	AL359762.1
dnT	0.296249544128081	115200309344505	0.01	0	1	AC104459.1
dnT	0.296249544128081	115200309344505	0.01	0	1	AC099568.2
dnT	0.296249544128081	115200309344505	0.01	0	1	ARHGAP29-AS1
dnT	0.296249544128081	115200309344505	0.01	0	1	AL445928.2
dnT	0.296249544128081	115200309344505	0.01	0	1	VAV3-AS1
dnT	0.296249544128081	115200309344505	0.01	0	1	CLCC1
dnT	0.296249544128081	115200309344505	0.01	0	1	CELSR2
dnT	0.296249544128081	115200309344505	0.01	0	1	AL360270.1
dnT	0.296249544128081	115200309344505	0.01	0	1	OVGP1
dnT	0.296249544128081	115200309344505	0.01	0	1	AL390195.1
dnT	0.296249544128081	115200309344505	0.01	0	1	SLC22A15
dnT	0.296249544128081	115200309344505	0.01	0	1	FAM72B
dnT	0.296249544128081	115200309344505	0.01	0	1	FP700111.1
dnT	0.296249544128081	115200309344505	0.01	0	1	ITGA10
dnT	0.296249544128081	115200309344505	0.01	0	1	AC239799.2
dnT	0.296249544128081	115200309344505	0.01	0	1	CHD1L
dnT	0.296249544128081	115200309344505	0.01	0	1	LINC02804
dnT	0.296249544128081	115200309344505	0.01	0	1	HIST2H2AA4
dnT	0.296249544128081	115200309344505	0.01	0	1	SV2A
dnT	0.296249544128081	115200309344505	0.01	0	1	AC244033.2
dnT	0.296249544128081	115200309344505	0.01	0	1	ECM1
dnT	0.296249544128081	115200309344505	0.01	0	1	AL356356.1
dnT	0.296249544128081	115200309344505	0.01	0	1	ADAMTSL4
dnT	0.296249544128081	115200309344505	0.01	0	1	CTSK
dnT	0.296249544128081	115200309344505	0.01	0	1	OAZ3
dnT	0.296249544128081	115200309344505	0.01	0	1	TDRKH-AS1
dnT	0.296249544128081	115200309344505	0.01	0	1	C2CD4D-AS1
dnT	0.296249544128081	115200309344505	0.01	0	1	MTX1
dnT	0.296249544128081	115200309344505	0.01	0	1	LMNA
dnT	0.296249544128081	115200309344505	0.01	0	1	LINC01133
dnT	0.296249544128081	115200309344505	0.01	0	1	AL121987.1
dnT	0.296249544128081	115200309344505	0.01	0	1	AL592295.5
dnT	0.296249544128081	115200309344505	0.01	0	1	RGS5
dnT	0.296249544128081	115200309344505	0.01	0	1	AL592435.1
dnT	0.296249544128081	115200309344505	0.01	0	1	UCK2
dnT	0.296249544128081	115200309344505	0.01	0	1	FAM78B
dnT	0.296249544128081	115200309344505	0.01	0	1	GPR161
dnT	0.296249544128081	115200309344505	0.01	0	1	METTL18
dnT	0.296249544128081	115200309344505	0.01	0	1	MYOCOS
dnT	0.296249544128081	115200309344505	0.01	0	1	FASLG
dnT	0.296249544128081	115200309344505	0.01	0	1	CENPL
dnT	0.296249544128081	215200309344505	0.01	0	1	AL591043.2
dnT	0.296249544128081	115200309344505	0.01	0	1	AL136114.1
dnT	0.296249544128081	115200309344505	0.01	0	1	C1orf220
dnT	0.296249544128081	115200309344505	0.01	0	1	AL353708.3
dnT	0.296249544128081	115200309344505	0.01	0	1	LHX4
dnT	0.296249544128081	115200309344505	0.01	0	1	AL162431.1
dnT	0.296249544128081	173696559416621	0.01	0	1	COLGALT2
dnT	0.296249544128081	115200309344505	0.01	0	1	LINC01350
dnT	0.296249544128081	115200309344505	0.01	0	1	NR5A2
dnT	0.296249544128081	115200309344505	0.01	0	1	AC104463.2
dnT	0.296249544128081	115200309344505	0.01	0	1	LINC01353
dnT	0.296249544128081	115200309344505	0.01	0	1	PM20D1
dnT	0.296249544128081	115200309344505	0.01	0	1	CR1L
dnT	0.296249544128081	115200309344505	0.01	0	1	KCNH1
dnT	0.296249544128081	115200309344505	0.01	0	1	FLVCR1-DT
dnT	0.296249544128081	115200309344505	0.01	0	1	FAM177B
dnT	0.296249544128081	115200309344505	0.01	0	1	AC099066.2
dnT	0.296249544128081	115200309344505	0.01	0	1	CDC42BPA
dnT	0.296249544128081	115200309344505	0.01	0	1	AL136988.2
dnT	0.296249544128081	173696559416621	0.01	0	1	AL158214.2
dnT	0.296249544128081	115200309344505	0.01	0	1	AL118511.1
dnT	0.296249544128081	115200309344505	0.01	0	1	AL118511.4
dnT	0.296249544128081	115200309344505	0.01	0	1	AL445524.1
dnT	0.296249544128081	115200309344505	0.01	0	1	FMN2
dnT	0.296249544128081	115200309344505	0.01	0	1	AL591721.1
dnT	0.296249544128081	115200309344505	0.01	0	1	SH3BP5L
dnT	0.296249544128081	115200309344505	0.01	0	1	RSAD2
dnT	0.296249544128081	115200309344505	0.01	0	1	ASAP2
dnT	0.296249544128081	115200309344505	0.01	0	1	MIR3681HG
dnT	0.296249544128081	173696559416621	0.01	0	1	FAM49A
dnT	0.296249544128081	115200309344505	0.01	0	1	AC018742.1
dnT	0.296249544128081	115200309344505	0.01	0	1	AC009242.1
dnT	0.296249544128081	115200309344505	0.01	0	1	MFSD2B
dnT	0.296249544128081	115200309344505	0.01	0	1	PTRHD1
dnT	0.296249544128081	115200309344505	0.01	0	1	AC012074.1
dnT	0.296249544128081	115200309344505	0.01	0	1	ADGRF3
dnT	0.296249544128081	115200309344505	0.01	0	1	SLC35F6
dnT	0.296249544128081	115200309344505	0.01	0	1	KHK
dnT	0.296249544128081	115200309344505	0.01	0	1	AC017050.1
dnT	0.296249544128081	115200309344505	0.01	0	1	VIT
dnT	0.296249544128081	115200309344505	0.01	0	1	RMDN2-AS1
dnT	0.296249544128081	115200309344505	0.01	0	1	GEMIN6
dnT	0.296249544128081	115200309344505	0.01	0	1	KCNG3
dnT	0.296249544128081	173696559416621	0.01	0	1	ABCG8
dnT	0.296249544128081	115200309344505	0.01	0	1	AC019129.2
dnT	0.296249544128081	115200309344505	0.01	0	1	LINC01122
dnT	0.296249544128081	173696559416621	0.01	0	1	BCL11A
dnT	0.296249544128081	115200309344505	0.01	0	1	FAM161A
dnT	0.296249544128081	115200309344505	0.01	0	1	AC007098.1
dnT	0.296249544128081	115200309344505	0.01	0	1	SPRED2
dnT	0.296249544128081	115200309344505	0.01	0	1	AC017083.2
dnT	0.296249544128081	115200309344505	0.01	0	1	LINC01888
dnT	0.296249544128081	115200309344505	0.01	0	1	ALMS1-IT1
dnT	0.296249544128081	115200309344505	0.01	0	1	AC073046.1
dnT	0.296249544128081	115200309344505	0.01	0	1	AC019069.1
dnT	0.296249544128081	115200309344505	0.01	0	1	TACR1
dnT	0.296249544128081	115200309344505	0.01	0	1	LRRTM4
dnT	0.296249544128081	115200309344505	0.01	0	1	CTNNA2
dnT	0.296249544128081	115200309344505	0.01	0	1	AC009309.1
dnT	0.296249544128081	115200309344505	0.01	0	1	AC092651.3
dnT	0.296249544128081	115200309344505	0.01	0	1	AC092835.1
dnT	0.296249544128081	115200309344505	0.01	0	1	CNNM3-DT
dnT	0.296249544128081	115200309344505	0.01	0	1	FAM178B
dnT	0.296249544128081	115200309344505	0.01	0	1	AC108463.3
dnT	0.296249544128081	115200309344505	0.01	0	1	STEAP3-AS1
dnT	0.296249544128081	115200309344505	0.01	0	1	MAP3K2-DT
dnT	0.296249544128081	115200309344505	0.01	0	1	TMEM163
dnT	0.296249544128081	115200309344505	0.01	0	1	ACMSD
dnT	0.296249544128081	115200309344505	0.01	0	1	AC105402.3
dnT	0.296249544128081	115200309344505	0.01	0	1	CACNB4
dnT	0.296249544128081	115200309344505	0.01	0	1	AC009961.4
dnT	0.296249544128081	115200309344505	0.01	0	1	AC019197.1
dnT	0.296249544128081	115200309344505	0.01	0	1	CERS6-AS1
dnT	0.296249544128081	115200309344505	0.01	0	1	MYO3B
dnT	0.296249544128081	115200309344505	0.01	0	1	ZNF385B
dnT	0.296249544128081	115200309344505	0.01	0	1	NCKAP1
dnT	0.296249544128081	115200309344505	0.01	0	1	AC021851.2
dnT	0.296249544128081	115200309344505	0.01	0	1	AC007319.1
dnT	0.296249544128081	115200309344505	0.01	0	1	COL5A2
dnT	0.296249544128081	115200309344505	0.01	0	1	AC006460.1
dnT	0.296249544128081	115200309344505	0.01	0	1	AC010983.1
dnT	0.296249544128081	115200309344505	0.01	0	1	AC104823.1
dnT	0.296249544128081	215200309344505	0.01	0	1	AC064834.1
dnT	0.296249544128081	115200309344505	0.01	0	1	AC079610.1
dnT	0.296249544128081	115200309344505	0.01	0	1	ABCA12
dnT	0.296249544128081	115200309344505	0.01	0	1	AC093382.1
dnT	0.296249544128081	115200309344505	0.01	0	1	CXCR2
dnT	0.296249544128081	115200309344505	0.01	0	1	SLC23A3
dnT	0.296249544128081	115200309344505	0.01	0	1	AC017104.3
dnT	0.296249544128081	115200309344505	0.01	0	1	AC073476.3
dnT	0.296249544128081	115200309344505	0.01	0	1	AC097713.3
dnT	0.296249544128081	115200309344505	0.01	0	1	ACKR3
dnT	0.296249544128081	115200309344505	0.01	0	1	AC105760.1
dnT	0.296249544128081	115200309344505	0.01	0	1	AC012485.1
dnT	0.296249544128081	115200309344505	0.01	0	1	CHL1
dnT	0.296249544128081	115200309344505	0.01	0	1	EGOT
dnT	0.296249544128081	115200309344505	0.01	0	1	BHLHE40
dnT	0.296249544128081	115200309344505	0.01	0	1	GRM7-AS3
dnT	0.296249544128081	115200309344505	0.01	0	1	GRM7
dnT	0.296249544128081	115200309344505	0.01	0	1	LMCD1-AS1
dnT	0.296249544128081	115200309344505	0.01	0	1	CAMK1
dnT	0.296249544128081	115200309344505	0.01	0	1	AC018809.1
dnT	0.296249544128081	115200309344505	0.01	0	1	PRRT3
dnT	0.296249544128081	115200309344505	0.01	0	1	FBLN2
dnT	0.296249544128081	115200309344505	0.01	0	1	AC090946.1
dnT	0.296249544128081	115200309344505	0.01	0	1	AC090948.3
dnT	0.296249544128081	115200309344505	0.01	0	1	AC061958.1
dnT	0.296249544128081	115200309344505	0.01	0	1	PP2D1
dnT	0.296249544128081	115200309344505	0.01	0	1	RARB
dnT	0.296249544128081	115200309344505	0.01	0	1	LINC01967
dnT	0.296249544128081	115200309344505	0.01	0	1	SUSD5
dnT	0.296249544128081	115200309344505	0.01	0	1	AC112220.2
dnT	0.296249544128081	115200309344505	0.01	0	1	ZNF852
dnT	0.296249544128081	115200309344505	0.01	0	1	AC124045.1
dnT	0.296249544128081	115200309344505	0.01	0	1	KIF9
dnT	0.296249544128081	115200309344505	0.01	0	1	PFKFB4
dnT	0.296249544128081	115200309344505	0.01	0	1	PRKAR2A-AS1
dnT	0.296249544128081	115200309344505	0.01	0	1	AC137630.3
dnT	0.296249544128081	115200309344505	0.01	0	1	TCTA
dnT	0.296249544128081	115200309344505	0.01	0	1	APEH
dnT	0.296249544128081	115200309344505	0.01	0	1	INKA1
dnT	0.296249544128081	115200309344505	0.01	0	1	TRAIP
dnT	0.296249544128081	115200309344505	0.01	0	1	AC105935.1
dnT	0.296249544128081	115200309344505	0.01	0	1	HYAL3
dnT	0.296249544128081	115200309344505	0.01	0	1	C3orf18
dnT	0.296249544128081	115200309344505	0.01	0	1	CISH
dnT	0.296249544128081	115200309344505	0.01	0	1	PCBP4
dnT	0.296249544128081	115200309344505	0.01	0	1	POC1A
dnT	0.296249544128081	115200309344505	0.01	0	1	NT5DC2
dnT	0.296249544128081	115200309344505	0.01	0	1	PRKCD
dnT	0.296249544128081	115200309344505	0.01	0	1	CHDH
dnT	0.296249544128081	115200309344505	0.01	0	1	ASB14
dnT	0.296249544128081	115200309344505	0.01	0	1	DNAH12
dnT	0.296249544128081	115200309344505	0.01	0	1	C3orf49
dnT	0.296249544128081	215200309344505	0.01	0	1	AC012557.2
dnT	0.296249544128081	115200309344505	0.01	0	1	SUCLG2-AS1
dnT	0.296249544128081	115200309344505	0.01	0	1	AC097634.1
dnT	0.296249544128081	115200309344505	0.01	0	1	ROBO2
dnT	0.296249544128081	173696559416621	0.01	0	1	DCBLD2
dnT	0.296249544128081	115200309344505	0.01	0	1	LNP1
dnT	0.296249544128081	115200309344505	0.01	0	1	ABI3BP
dnT	0.296249544128081	115200309344505	0.01	0	1	AC023494.1
dnT	0.296249544128081	115200309344505	0.01	0	1	AC092910.3
dnT	0.296249544128081	115200309344505	0.01	0	1	ARGFX
dnT	0.296249544128081	115200309344505	0.01	0	1	WDR5B
dnT	0.296249544128081	115200309344505	0.01	0	1	AC112503.1
dnT	0.296249544128081	115200309344505	0.01	0	1	TXNRD3
dnT	0.296249544128081	115200309344505	0.01	0	1	MCM2
dnT	0.296249544128081	115200309344505	0.01	0	1	AC083799.1
dnT	0.296249544128081	115200309344505	0.01	0	1	COL6A6
dnT	0.296249544128081	115200309344505	0.01	0	1	EPHB1
dnT	0.296249544128081	115200309344505	0.01	0	1	IL20RB-AS1
dnT	0.296249544128081	115200309344505	0.01	0	1	AC046134.2
dnT	0.296249544128081	115200309344505	0.01	0	1	NMNAT3
dnT	0.296249544128081	115200309344505	0.01	0	1	RASA2-IT1
dnT	0.296249544128081	115200309344505	0.01	0	1	SLC9A9-AS1
dnT	0.296249544128081	115200309344505	0.01	0	1	PLSCR2
dnT	0.296249544128081	115200309344505	0.01	0	1	ARHGEF26
dnT	0.296249544128081	115200309344505	0.01	0	1	PLCH1
dnT	0.296249544128081	115200309344505	0.01	0	1	LINC01322
dnT	0.296249544128081	115200309344505	0.01	0	1	AC078795.1
dnT	0.296249544128081	115200309344505	0.01	0	1	PLD1
dnT	0.296249544128081	115200309344505	0.01	0	1	AC007620.2
dnT	0.296249544128081	115200309344505	0.01	0	1	PEX5L
dnT	0.296249544128081	115200309344505	0.01	0	1	AC069431.1
dnT	0.296249544128081	115200309344505	0.01	0	1	LAMP3
dnT	0.296249544128081	115200309344505	0.01	0	1	FAM131A
dnT	0.296249544128081	115200309344505	0.01	0	1	EHHADH
dnT	0.296249544128081	115200309344505	0.01	0	1	IGF2BP2
dnT	0.296249544128081	115200309344505	0.01	0	1	TPRG1-AS1
dnT	0.296249544128081	115200309344505	0.01	0	1	AC024937.3
dnT	0.296249544128081	115200309344505	0.01	0	1	TM4SF19-AS1
dnT	0.296249544128081	115200309344505	0.01	0	1	CEP19
dnT	0.296249544128081	115200309344505	0.01	0	1	PIGZ
dnT	0.296249544128081	115200309344505	0.01	0	1	AC055764.2
dnT	0.296249544128081	115200309344505	0.01	0	1	AC107464.1
dnT	0.296249544128081	115200309344505	0.01	0	1	CRIPAK
dnT	0.296249544128081	115200309344505	0.01	0	1	FAM53A
dnT	0.296249544128081	115200309344505	0.01	0	1	SORCS2
dnT	0.296249544128081	115200309344505	0.01	0	1	AC104825.1
dnT	0.296249544128081	115200309344505	0.01	0	1	LDB2
dnT	0.296249544128081	115200309344505	0.01	0	1	NCAPG
dnT	0.296249544128081	173696559416621	0.01	0	1	AC096719.1
dnT	0.296249544128081	115200309344505	0.01	0	1	STIM2-AS1
dnT	0.296249544128081	115200309344505	0.01	0	1	AC104078.1
dnT	0.296249544128081	115200309344505	0.01	0	1	CORIN
dnT	0.296249544128081	115200309344505	0.01	0	1	CXCL2
dnT	0.296249544128081	115200309344505	0.01	0	1	ODAPH
dnT	0.296249544128081	115200309344505	0.01	0	1	AC110615.1
dnT	0.296249544128081	115200309344505	0.01	0	1	AC110795.1
dnT	0.296249544128081	173696559416621	0.01	0	1	CXCL13
dnT	0.296249544128081	115200309344505	0.01	0	1	ABCG2
dnT	0.296249544128081	115200309344505	0.01	0	1	PPM1K-DT
dnT	0.296249544128081	115200309344505	0.01	0	1	TIGD2
dnT	0.296249544128081	115200309344505	0.01	0	1	SNCA
dnT	0.296249544128081	115200309344505	0.01	0	1	CCSER1
dnT	0.296249544128081	115200309344505	0.01	0	1	GRID2
dnT	0.296249544128081	115200309344505	0.01	0	1	UBE2D3-AS1
dnT	0.296249544128081	115200309344505	0.01	0	1	TET2-AS1
dnT	0.296249544128081	115200309344505	0.01	0	1	AC092445.1
dnT	0.296249544128081	115200309344505	0.01	0	1	AC096564.1
dnT	0.296249544128081	115200309344505	0.01	0	1	METTL14-DT
dnT	0.296249544128081	115200309344505	0.01	0	1	BBS12
dnT	0.296249544128081	115200309344505	0.01	0	1	INTU
dnT	0.296249544128081	115200309344505	0.01	0	1	AC109927.1
dnT	0.296249544128081	115200309344505	0.01	0	1	AC095055.1
dnT	0.296249544128081	115200309344505	0.01	0	1	AC097467.3
dnT	0.296249544128081	115200309344505	0.01	0	1	AC093788.1
dnT	0.296249544128081	115200309344505	0.01	0	1	AC116616.1
dnT	0.296249544128081	115200309344505	0.01	0	1	LINC01098
dnT	0.296249544128081	115200309344505	0.01	0	1	AC107214.1
dnT	0.296249544128081	115200309344505	0.01	0	1	AHRR
dnT	0.296249544128081	115200309344505	0.01	0	1	SLC9A3-AS1
dnT	0.296249544128081	115200309344505	0.01	0	1	LINC02145
dnT	0.296249544128081	115200309344505	0.01	0	1	ADCY2
dnT	0.296249544128081	115200309344505	0.01	0	1	AC012640.1
dnT	0.296249544128081	115200309344505	0.01	0	1	LINC02150
dnT	0.296249544128081	115200309344505	0.01	0	1	AC091946.1
dnT	0.296249544128081	115200309344505	0.01	0	1	AC008825.1
dnT	0.296249544128081	115200309344505	0.01	0	1	PLCXD3
dnT	0.296249544128081	115200309344505	0.01	0	1	AC008945.2
dnT	0.296249544128081	115200309344505	0.01	0	1	NIM1K
dnT	0.296249544128081	115200309344505	0.01	0	1	AC008914.1
dnT	0.296249544128081	115200309344505	0.01	0	1	AC008937.1
dnT	0.296249544128081	115200309344505	0.01	0	1	AC092353.2
dnT	0.296249544128081	115200309344505	0.01	0	1	AC106798.1
dnT	0.296249544128081	115200309344505	0.01	0	1	SERF1B
dnT	0.296249544128081	115200309344505	0.01	0	1	SMN2
dnT	0.296249544128081	115200309344505	0.01	0	1	AC035140.1
dnT	0.296249544128081	115200309344505	0.01	0	1	ANKDD1B
dnT	0.296249544128081	115200309344505	0.01	0	1	ZBED3
dnT	0.296249544128081	115200309344505	0.01	0	1	CMYA5
dnT	0.296249544128081	115200309344505	0.01	0	1	LINC01337
dnT	0.296249544128081	115200309344505	0.01	0	1	ADGRV1
dnT	0.296249544128081	115200309344505	0.01	0	1	LINC01554
dnT	0.296249544128081	115200309344505	0.01	0	1	SEMA6A
dnT	0.296249544128081	115200309344505	0.01	0	1	AC010255.3
dnT	0.296249544128081	215200309344505	0.01	0	1	SNX24
dnT	0.296249544128081	115200309344505	0.01	0	1	AC011416.3
dnT	0.296249544128081	115200309344505	0.01	0	1	ISOC1
dnT	0.296249544128081	115200309344505	0.01	0	1	SLC22A4
dnT	0.296249544128081	115200309344505	0.01	0	1	SLC22A5
dnT	0.296249544128081	115200309344505	0.01	0	1	AC116366.2
dnT	0.296249544128081	115200309344505	0.01	0	1	SEPTIN8
dnT	0.296249544128081	173696559416621	0.01	0	1	LEAP2
dnT	0.296249544128081	115200309344505	0.01	0	1	MYOT
dnT	0.296249544128081	115200309344505	0.01	0	1	MZB1
dnT	0.296249544128081	115200309344505	0.01	0	1	IGIP
dnT	0.296249544128081	115200309344505	0.01	0	1	AC011379.1
dnT	0.296249544128081	115200309344505	0.01	0	1	SLC4A9
dnT	0.296249544128081	173696559416621	0.01	0	1	ARHGAP26-AS1
dnT	0.296249544128081	115200309344505	0.01	0	1	IL17B
dnT	0.296249544128081	115200309344505	0.01	0	1	PDE6A
dnT	0.296249544128081	115200309344505	0.01	0	1	TIGD6
dnT	0.296249544128081	173696559416621	0.01	0	1	IRGM
dnT	0.296249544128081	115200309344505	0.01	0	1	GPX3
dnT	0.296249544128081	173696559416621	0.01	0	1	GLRA1
dnT	0.296249544128081	115200309344505	0.01	0	1	AC011377.1
dnT	0.296249544128081	115200309344505	0.01	0	1	MED7
dnT	0.296249544128081	115200309344505	0.01	0	1	NIPAL4
dnT	0.296249544128081	115200309344505	0.01	0	1	SOX30
dnT	0.296249544128081	115200309344505	0.01	0	1	AC113414.1
dnT	0.296249544128081	115200309344505	0.01	0	1	NOP16
dnT	0.296249544128081	115200309344505	0.01	0	1	MXD3
dnT	0.296249544128081	115200309344505	0.01	0	1	AC106795.2
dnT	0.296249544128081	115200309344505	0.01	0	1	ZNF879
dnT	0.296249544128081	115200309344505	0.01	0	1	CBY3
dnT	0.296249544128081	115200309344505	0.01	0	1	AC008610.1
dnT	0.296249544128081	115200309344505	0.01	0	1	LINC01962
dnT	0.296249544128081	115200309344505	0.01	0	1	HUS1B
dnT	0.296249544128081	115200309344505	0.01	0	1	AL031768.2
dnT	0.296249544128081	115200309344505	0.01	0	1	MYLK4
dnT	0.296249544128081	115200309344505	0.01	0	1	AL031963.3
dnT	0.296249544128081	115200309344505	0.01	0	1	AL138831.1
dnT	0.296249544128081	115200309344505	0.01	0	1	RPP40
dnT	0.296249544128081	115200309344505	0.01	0	1	TXNDC5
dnT	0.296249544128081	115200309344505	0.01	0	1	C6orf52
dnT	0.296249544128081	115200309344505	0.01	0	1	AL021978.1
dnT	0.296249544128081	115200309344505	0.01	0	1	AL137003.1
dnT	0.296249544128081	115200309344505	0.01	0	1	AL512380.2
dnT	0.296249544128081	115200309344505	0.01	0	1	U91328.2
dnT	0.296249544128081	115200309344505	0.01	0	1	AL513548.4
dnT	0.296249544128081	115200309344505	0.01	0	1	HIST1H2AH
dnT	0.296249544128081	173696559416621	0.01	0	1	HIST1H3H
dnT	0.296249544128081	115200309344505	0.01	0	1	HIST1H3J
dnT	0.296249544128081	115200309344505	0.01	0	1	ZKSCAN3
dnT	0.296249544128081	115200309344505	0.01	0	1	IER3
dnT	0.296249544128081	115200309344505	0.01	0	1	HSPA1L
dnT	0.296249544128081	115200309344505	0.01	0	1	HSPA1B
dnT	0.296249544128081	115200309344505	0.01	0	1	EGFL8
dnT	0.296249544128081	115200309344505	0.01	0	1	ZBTB9
dnT	0.296249544128081	115200309344505	0.01	0	1	RAB44
dnT	0.296249544128081	115200309344505	0.01	0	1	CPNE5
dnT	0.296249544128081	115200309344505	0.01	0	1	APOBEC2
dnT	0.296249544128081	115200309344505	0.01	0	1	AL031778.1
dnT	0.296249544128081	115200309344505	0.01	0	1	PRPH2
dnT	0.296249544128081	115200309344505	0.01	0	1	CRIP3
dnT	0.296249544128081	115200309344505	0.01	0	1	AL359813.1
dnT	0.296249544128081	115200309344505	0.01	0	1	AL109615.2
dnT	0.296249544128081	115200309344505	0.01	0	1	SLC35B2
dnT	0.296249544128081	115200309344505	0.01	0	1	SPATS1
dnT	0.296249544128081	115200309344505	0.01	0	1	COL9A1
dnT	0.296249544128081	173696559416621	0.01	0	1	DDX43
dnT	0.296249544128081	115200309344505	0.01	0	1	AL359715.3
dnT	0.296249544128081	115200309344505	0.01	0	1	CFAP206
dnT	0.296249544128081	115200309344505	0.01	0	1	AL139042.1
dnT	0.296249544128081	115200309344505	0.01	0	1	AL121787.1
dnT	0.296249544128081	115200309344505	0.01	0	1	AL589740.1
dnT	0.296249544128081	115200309344505	0.01	0	1	COQ3
dnT	0.296249544128081	115200309344505	0.01	0	1	AL133338.1
dnT	0.296249544128081	115200309344505	0.01	0	1	SMPD2
dnT	0.296249544128081	115200309344505	0.01	0	1	WASF1
dnT	0.296249544128081	115200309344505	0.01	0	1	AL360227.1
dnT	0.296249544128081	115200309344505	0.01	0	1	PLN
dnT	0.296249544128081	115200309344505	0.01	0	1	NCOA7-AS1
dnT	0.296249544128081	115200309344505	0.01	0	1	KIAA0408
dnT	0.296249544128081	115200309344505	0.01	0	1	LAMA2
dnT	0.296249544128081	115200309344505	0.01	0	1	TMEM244
dnT	0.296249544128081	115200309344505	0.01	0	1	AL049552.1
dnT	0.296249544128081	115200309344505	0.01	0	1	AL360178.1
dnT	0.296249544128081	115200309344505	0.01	0	1	MTFR2
dnT	0.296249544128081	115200309344505	0.01	0	1	AL024508.2
dnT	0.296249544128081	115200309344505	0.01	0	1	AL355304.1
dnT	0.296249544128081	115200309344505	0.01	0	1	LINC01277
dnT	0.296249544128081	115200309344505	0.01	0	1	PPP1R14C
dnT	0.296249544128081	173696559416621	0.01	0	1	PLEKHG1
dnT	0.296249544128081	115200309344505	0.01	0	1	FBXO5
dnT	0.296249544128081	115200309344505	0.01	0	1	RGS17
dnT	0.296249544128081	115200309344505	0.01	0	1	AL049820.1
dnT	0.296249544128081	115200309344505	0.01	0	1	AL627422.2
dnT	0.296249544128081	115200309344505	0.01	0	1	Z94721.3
dnT	0.296249544128081	115200309344505	0.01	0	1	AC093627.4
dnT	0.296249544128081	115200309344505	0.01	0	1	ADAP1
dnT	0.296249544128081	115200309344505	0.01	0	1	MAFK
dnT	0.296249544128081	115200309344505	0.01	0	1	AC006042.2
dnT	0.296249544128081	115200309344505	0.01	0	1	AC011287.1
dnT	0.296249544128081	115200309344505	0.01	0	1	MACC1
dnT	0.296249544128081	115200309344505	0.01	0	1	SNHG26
dnT	0.296249544128081	115200309344505	0.01	0	1	IGF2BP3
dnT	0.296249544128081	115200309344505	0.01	0	1	JAZF1-AS1
dnT	0.296249544128081	115200309344505	0.01	0	1	AC007036.2
dnT	0.296249544128081	115200309344505	0.01	0	1	NPSR1-AS1
dnT	0.296249544128081	115200309344505	0.01	0	1	AC018647.3
dnT	0.296249544128081	115200309344505	0.01	0	1	GPR141
dnT	0.296249544128081	115200309344505	0.01	0	1	YAE1
dnT	0.296249544128081	115200309344505	0.01	0	1	AC004837.4
dnT	0.296249544128081	115200309344505	0.01	0	1	AC072061.1
dnT	0.296249544128081	115200309344505	0.01	0	1	INHBA-AS1
dnT	0.296249544128081	115200309344505	0.01	0	1	ADCY1
dnT	0.296249544128081	115200309344505	0.01	0	1	AC073115.2
dnT	0.296249544128081	115200309344505	0.01	0	1	TNS3
dnT	0.296249544128081	115200309344505	0.01	0	1	LINC01446
dnT	0.296249544128081	115200309344505	0.01	0	1	MRPS17
dnT	0.296249544128081	115200309344505	0.01	0	1	ERV3-1
dnT	0.296249544128081	115200309344505	0.01	0	1	AC008267.5
dnT	0.296249544128081	115200309344505	0.01	0	1	AC093655.1
dnT	0.296249544128081	115200309344505	0.01	0	1	GALNT17
dnT	0.296249544128081	115200309344505	0.01	0	1	STX1A
dnT	0.296249544128081	115200309344505	0.01	0	1	HIP1
dnT	0.296249544128081	115200309344505	0.01	0	1	HSPB1
dnT	0.296249544128081	115200309344505	0.01	0	1	SSC4D
dnT	0.296249544128081	115200309344505	0.01	0	1	ZP3
dnT	0.296249544128081	115200309344505	0.01	0	1	AC114737.1
dnT	0.296249544128081	115200309344505	0.01	0	1	TMEM60
dnT	0.296249544128081	115200309344505	0.01	0	1	CACNA2D1
dnT	0.296249544128081	115200309344505	0.01	0	1	SEMA3E
dnT	0.296249544128081	115200309344505	0.01	0	1	RUNDC3B
dnT	0.296249544128081	115200309344505	0.01	0	1	CALCR
dnT	0.296249544128081	115200309344505	0.01	0	1	BAIAP2L1
dnT	0.296249544128081	115200309344505	0.01	0	1	FAM200A
dnT	0.296249544128081	115200309344505	0.01	0	1	TMEM225B
dnT	0.296249544128081	115200309344505	0.01	0	1	MAP11
dnT	0.296249544128081	115200309344505	0.01	0	1	GPC2
dnT	0.296249544128081	115200309344505	0.01	0	1	PCOLCE
dnT	0.296249544128081	115200309344505	0.01	0	1	AC005096.1
dnT	0.296249544128081	115200309344505	0.01	0	1	AC005072.1
dnT	0.296249544128081	115200309344505	0.01	0	1	SH2B2
dnT	0.296249544128081	115200309344505	0.01	0	1	AC004884.2
dnT	0.296249544128081	115200309344505	0.01	0	1	SLC26A4-AS1
dnT	0.296249544128081	115200309344505	0.01	0	1	AASS
dnT	0.296249544128081	115200309344505	0.01	0	1	GRM8
dnT	0.296249544128081	115200309344505	0.01	0	1	AC090114.2
dnT	0.296249544128081	115200309344505	0.01	0	1	AC008264.2
dnT	0.296249544128081	115200309344505	0.01	0	1	AC009264.1
dnT	0.296249544128081	115200309344505	0.01	0	1	SVOPL
dnT	0.296249544128081	173696559416621	0.01	0	1	TMEM178B
dnT	0.296249544128081	115200309344505	0.01	0	1	AC004918.1
dnT	0.296249544128081	115200309344505	0.01	0	1	TRBV5-1
dnT	0.296249544128081	115200309344505	0.01	0	1	TRBV21-1
dnT	0.296249544128081	115200309344505	0.01	0	1	AC093673.1
dnT	0.296249544128081	115200309344505	0.01	0	1	KRBA1
dnT	0.296249544128081	115200309344505	0.01	0	1	SSPO
dnT	0.296249544128081	115200309344505	0.01	0	1	SMARCD3
dnT	0.296249544128081	115200309344505	0.01	0	1	AC021097.1
dnT	0.296249544128081	115200309344505	0.01	0	1	PRKAG2-AS1
dnT	0.296249544128081	115200309344505	0.01	0	1	CLN8
dnT	0.296249544128081	115200309344505	0.01	0	1	CSMD1
dnT	0.296249544128081	115200309344505	0.01	0	1	AC016065.1
dnT	0.296249544128081	115200309344505	0.01	0	1	FAM66B
dnT	0.296249544128081	115200309344505	0.01	0	1	AC105001.1
dnT	0.296249544128081	115200309344505	0.01	0	1	AF131215.6
dnT	0.296249544128081	115200309344505	0.01	0	1	SGCZ
dnT	0.296249544128081	115200309344505	0.01	0	1	AC079193.2
dnT	0.296249544128081	115200309344505	0.01	0	1	PDGFRL
dnT	0.296249544128081	115200309344505	0.01	0	1	MTUS1
dnT	0.296249544128081	115200309344505	0.01	0	1	NAT1
dnT	0.296249544128081	115200309344505	0.01	0	1	LPL
dnT	0.296249544128081	115200309344505	0.01	0	1	AC018541.1
dnT	0.296249544128081	115200309344505	0.01	0	1	GFRA2
dnT	0.296249544128081	115200309344505	0.01	0	1	REEP4
dnT	0.296249544128081	115200309344505	0.01	0	1	AC105206.2
dnT	0.296249544128081	115200309344505	0.01	0	1	RHOBTB2
dnT	0.296249544128081	115200309344505	0.01	0	1	TNFRSF10D
dnT	0.296249544128081	115200309344505	0.01	0	1	DOCK5
dnT	0.296249544128081	115200309344505	0.01	0	1	PBK
dnT	0.296249544128081	115200309344505	0.01	0	1	NUGGC
dnT	0.296249544128081	115200309344505	0.01	0	1	AC021678.2
dnT	0.296249544128081	115200309344505	0.01	0	1	FBXO16
dnT	0.296249544128081	115200309344505	0.01	0	1	NRG1
dnT	0.296249544128081	115200309344505	0.01	0	1	XKR4
dnT	0.296249544128081	115200309344505	0.01	0	1	AC022182.1
dnT	0.296249544128081	115200309344505	0.01	0	1	AC022182.2
dnT	0.296249544128081	115200309344505	0.01	0	1	AC011978.2
dnT	0.296249544128081	115200309344505	0.01	0	1	SBSPON
dnT	0.296249544128081	115200309344505	0.01	0	1	AC083837.1
dnT	0.296249544128081	115200309344505	0.01	0	1	LINC02605
dnT	0.296249544128081	115200309344505	0.01	0	1	AC036214.2
dnT	0.296249544128081	115200309344505	0.01	0	1	AC009812.4
dnT	0.296249544128081	115200309344505	0.01	0	1	AC022778.1
dnT	0.296249544128081	115200309344505	0.01	0	1	AC004083.1
dnT	0.296249544128081	115200309344505	0.01	0	1	FAM92A
dnT	0.296249544128081	115200309344505	0.01	0	1	AC010834.2
dnT	0.296249544128081	115200309344505	0.01	0	1	AC023632.2
dnT	0.296249544128081	115200309344505	0.01	0	1	CCNE2
dnT	0.296249544128081	115200309344505	0.01	0	1	AC087752.4
dnT	0.296249544128081	115200309344505	0.01	0	1	RIDA
dnT	0.296249544128081	115200309344505	0.01	0	1	NIPAL2
dnT	0.296249544128081	115200309344505	0.01	0	1	AC090579.1
dnT	0.296249544128081	115200309344505	0.01	0	1	SLC30A8
dnT	0.296249544128081	115200309344505	0.01	0	1	AP005717.2
dnT	0.296249544128081	115200309344505	0.01	0	1	DSCC1
dnT	0.296249544128081	115200309344505	0.01	0	1	AC016405.1
dnT	0.296249544128081	115200309344505	0.01	0	1	WASHC5-AS1
dnT	0.296249544128081	115200309344505	0.01	0	1	CCDC26
dnT	0.296249544128081	115200309344505	0.01	0	1	AC022973.5
dnT	0.296249544128081	115200309344505	0.01	0	1	AC022973.3
dnT	0.296249544128081	115200309344505	0.01	0	1	AC139019.1
dnT	0.296249544128081	173696559416621	0.01	0	1	AC083843.3
dnT	0.296249544128081	115200309344505	0.01	0	1	AC046195.1
dnT	0.296249544128081	115200309344505	0.01	0	1	KCNK9
dnT	0.296249544128081	115200309344505	0.01	0	1	PEG13
dnT	0.296249544128081	115200309344505	0.01	0	1	LNCOC1
dnT	0.296249544128081	115200309344505	0.01	0	1	C8orf31
dnT	0.296249544128081	115200309344505	0.01	0	1	TONSL
dnT	0.296249544128081	115200309344505	0.01	0	1	KIFC2
dnT	0.296249544128081	115200309344505	0.01	0	1	VLDLR
dnT	0.296249544128081	115200309344505	0.01	0	1	SPATA6L
dnT	0.296249544128081	115200309344505	0.01	0	1	CDC37L1-DT
dnT	0.296249544128081	115200309344505	0.01	0	1	CD274
dnT	0.296249544128081	115200309344505	0.01	0	1	AL162411.1
dnT	0.296249544128081	115200309344505	0.01	0	1	AL159169.2
dnT	0.296249544128081	115200309344505	0.01	0	1	FREM1
dnT	0.296249544128081	115200309344505	0.01	0	1	ADAMTSL1
dnT	0.296249544128081	173696559416621	0.01	0	1	SAXO1
dnT	0.296249544128081	115200309344505	0.01	0	1	CDKN2B
dnT	0.296249544128081	115200309344505	0.01	0	1	AL451123.1
dnT	0.296249544128081	115200309344505	0.01	0	1	AL162231.2
dnT	0.296249544128081	115200309344505	0.01	0	1	FANCG
dnT	0.296249544128081	115200309344505	0.01	0	1	PAX5
dnT	0.296249544128081	115200309344505	0.01	0	1	POLR1E
dnT	0.296249544128081	115200309344505	0.01	0	1	AL513165.1
dnT	0.296249544128081	115200309344505	0.01	0	1	FBXO10
dnT	0.296249544128081	115200309344505	0.01	0	1	ZNF658
dnT	0.296249544128081	115200309344505	0.01	0	1	APBA1
dnT	0.296249544128081	115200309344505	0.01	0	1	MAMDC2-AS1
dnT	0.296249544128081	115200309344505	0.01	0	1	AL591368.1
dnT	0.296249544128081	115200309344505	0.01	0	1	RMI1
dnT	0.296249544128081	115200309344505	0.01	0	1	GOLM1
dnT	0.296249544128081	115200309344505	0.01	0	1	C9orf153
dnT	0.296249544128081	115200309344505	0.01	0	1	AL161629.1
dnT	0.296249544128081	115200309344505	0.01	0	1	AL158071.1
dnT	0.296249544128081	173696559416621	0.01	0	1	OGN
dnT	0.296249544128081	115200309344505	0.01	0	1	PTPDC1
dnT	0.296249544128081	115200309344505	0.01	0	1	LINC02603
dnT	0.296249544128081	115200309344505	0.01	0	1	AL354861.2
dnT	0.296249544128081	115200309344505	0.01	0	1	AL160269.1
dnT	0.296249544128081	115200309344505	0.01	0	1	NR4A3
dnT	0.296249544128081	115200309344505	0.01	0	1	AL591506.1
dnT	0.296249544128081	115200309344505	0.01	0	1	AL138756.1
dnT	0.296249544128081	115200309344505	0.01	0	1	TEX48
dnT	0.296249544128081	115200309344505	0.01	0	1	STOM
dnT	0.296249544128081	115200309344505	0.01	0	1	AC007066.2
dnT	0.296249544128081	115200309344505	0.01	0	1	MIR600HG
dnT	0.296249544128081	115200309344505	0.01	0	1	NR6A1
dnT	0.296249544128081	115200309344505	0.01	0	1	ANGPTL2
dnT	0.296249544128081	115200309344505	0.01	0	1	AL445222.1
dnT	0.296249544128081	115200309344505	0.01	0	1	NIBAN2
dnT	0.296249544128081	115200309344505	0.01	0	1	TOR2A
dnT	0.296249544128081	115200309344505	0.01	0	1	NAIF1
dnT	0.296249544128081	115200309344505	0.01	0	1	DOLK
dnT	0.296249544128081	115200309344505	0.01	0	1	LINC00963
dnT	0.296249544128081	115200309344505	0.01	0	1	SPACA9
dnT	0.296249544128081	115200309344505	0.01	0	1	NALT1
dnT	0.296249544128081	115200309344505	0.01	0	1	CCDC183-AS1
dnT	0.296249544128081	115200309344505	0.01	0	1	ABCA2
dnT	0.296249544128081	115200309344505	0.01	0	1	AL359878.1
dnT	0.296249544128081	115200309344505	0.01	0	1	PITRM1-AS1
dnT	0.296249544128081	115200309344505	0.01	0	1	ASB13
dnT	0.296249544128081	115200309344505	0.01	0	1	ITIH5
dnT	0.296249544128081	173696559416621	0.01	0	1	ST8SIA6
dnT	0.296249544128081	115200309344505	0.01	0	1	STAM-AS1
dnT	0.296249544128081	115200309344505	0.01	0	1	AL390866.1
dnT	0.296249544128081	115200309344505	0.01	0	1	AL353796.1
dnT	0.296249544128081	115200309344505	0.01	0	1	ZEB1-AS1
dnT	0.296249544128081	115200309344505	0.01	0	1	PARD3
dnT	0.296249544128081	115200309344505	0.01	0	1	AL353801.3
dnT	0.296249544128081	115200309344505	0.01	0	1	ASAH2
dnT	0.296249544128081	115200309344505	0.01	0	1	PCDH15
dnT	0.296249544128081	115200309344505	0.01	0	1	MRLN
dnT	0.296249544128081	115200309344505	0.01	0	1	CDK1
dnT	0.296249544128081	173696559416621	0.01	0	1	PBLD
dnT	0.296249544128081	115200309344505	0.01	0	1	AL513534.2
dnT	0.296249544128081	115200309344505	0.01	0	1	KIF1BP
dnT	0.296249544128081	173696559416621	0.01	0	1	AIFM2
dnT	0.296249544128081	115200309344505	0.01	0	1	UNC5B
dnT	0.296249544128081	115200309344505	0.01	0	1	AL512656.1
dnT	0.296249544128081	115200309344505	0.01	0	1	AC022400.4
dnT	0.296249544128081	115200309344505	0.01	0	1	AC022540.1
dnT	0.296249544128081	115200309344505	0.01	0	1	DLG5
dnT	0.296249544128081	115200309344505	0.01	0	1	AL135925.1
dnT	0.296249544128081	115200309344505	0.01	0	1	SFTPD
dnT	0.296249544128081	115200309344505	0.01	0	1	SH2D4B
dnT	0.296249544128081	115200309344505	0.01	0	1	LDB3
dnT	0.296249544128081	115200309344505	0.01	0	1	LINC00863
dnT	0.296249544128081	115200309344505	0.01	0	1	IFIT2
dnT	0.296249544128081	115200309344505	0.01	0	1	IFIT1
dnT	0.296249544128081	115200309344505	0.01	0	1	FGFBP3
dnT	0.296249544128081	115200309344505	0.01	0	1	AL157834.1
dnT	0.296249544128081	115200309344505	0.01	0	1	SORBS1
dnT	0.296249544128081	115200309344505	0.01	0	1	LINC00866
dnT	0.296249544128081	115200309344505	0.01	0	1	LOXL4
dnT	0.296249544128081	115200309344505	0.01	0	1	AL391684.1
dnT	0.296249544128081	115200309344505	0.01	0	1	SEMA4G
dnT	0.296249544128081	115200309344505	0.01	0	1	PSD
dnT	0.296249544128081	115200309344505	0.01	0	1	C10orf95
dnT	0.296249544128081	115200309344505	0.01	0	1	AL391121.1
dnT	0.296249544128081	115200309344505	0.01	0	1	AL358790.1
dnT	0.296249544128081	115200309344505	0.01	0	1	AS3MT
dnT	0.296249544128081	115200309344505	0.01	0	1	SH3PXD2A
dnT	0.296249544128081	115200309344505	0.01	0	1	COL17A1
dnT	0.296249544128081	115200309344505	0.01	0	1	AL355512.1
dnT	0.296249544128081	115200309344505	0.01	0	1	AL158212.1
dnT	0.296249544128081	115200309344505	0.01	0	1	ATRNL1
dnT	0.296249544128081	115200309344505	0.01	0	1	TACC2
dnT	0.296249544128081	115200309344505	0.01	0	1	ADAM12
dnT	0.296249544128081	115200309344505	0.01	0	1	AL162274.2
dnT	0.296249544128081	115200309344505	0.01	0	1	AL162274.1
dnT	0.296249544128081	115200309344505	0.01	0	1	STK32C
dnT	0.296249544128081	115200309344505	0.01	0	1	PWWP2B
dnT	0.296249544128081	115200309344505	0.01	0	1	FUOM
dnT	0.296249544128081	115200309344505	0.01	0	1	AL731769.2
dnT	0.296249544128081	115200309344505	0.01	0	1	PANO1
dnT	0.296249544128081	115200309344505	0.01	0	1	BRSK2
dnT	0.296249544128081	115200309344505	0.01	0	1	ASCL2
dnT	0.296249544128081	173696559416621	0.01	0	1	CARS-AS1
dnT	0.296249544128081	115200309344505	0.01	0	1	AC127526.2
dnT	0.296249544128081	115200309344505	0.01	0	1	TRIM68
dnT	0.296249544128081	115200309344505	0.01	0	1	C11orf42
dnT	0.296249544128081	115200309344505	0.01	0	1	CNGA4
dnT	0.296249544128081	115200309344505	0.01	0	1	OLFML1
dnT	0.296249544128081	115200309344505	0.01	0	1	SCUBE2
dnT	0.296249544128081	115200309344505	0.01	0	1	AC132192.1
dnT	0.296249544128081	115200309344505	0.01	0	1	AC116535.1
dnT	0.296249544128081	115200309344505	0.01	0	1	AC079329.1
dnT	0.296249544128081	115200309344505	0.01	0	1	SOX6
dnT	0.296249544128081	115200309344505	0.01	0	1	AC116534.1
dnT	0.296249544128081	115200309344505	0.01	0	1	PAX6
dnT	0.296249544128081	115200309344505	0.01	0	1	DEPDC7
dnT	0.296249544128081	115200309344505	0.01	0	1	AC087276.1
dnT	0.296249544128081	115200309344505	0.01	0	1	SLC35C1
dnT	0.296249544128081	115200309344505	0.01	0	1	AC044839.3
dnT	0.296249544128081	115200309344505	0.01	0	1	CREB3L1
dnT	0.296249544128081	115200309344505	0.01	0	1	AC090559.2
dnT	0.296249544128081	115200309344505	0.01	0	1	PTPMT1
dnT	0.296249544128081	115200309344505	0.01	0	1	SLC43A1
dnT	0.296249544128081	115200309344505	0.01	0	1	AP001350.1
dnT	0.296249544128081	115200309344505	0.01	0	1	MS4A5
dnT	0.296249544128081	115200309344505	0.01	0	1	ZBTB3
dnT	0.296249544128081	115200309344505	0.01	0	1	PLAAT3
dnT	0.296249544128081	115200309344505	0.01	0	1	PYGM
dnT	0.296249544128081	115200309344505	0.01	0	1	NAALADL1
dnT	0.296249544128081	173696559416621	0.01	0	1	B4GAT1
dnT	0.296249544128081	115200309344505	0.01	0	1	AP002748.6
dnT	0.296249544128081	115200309344505	0.01	0	1	CTSF
dnT	0.296249544128081	115200309344505	0.01	0	1	C11orf24
dnT	0.296249544128081	115200309344505	0.01	0	1	TPCN2
dnT	0.296249544128081	115200309344505	0.01	0	1	AP002490.1
dnT	0.296249544128081	115200309344505	0.01	0	1	AP002892.1
dnT	0.296249544128081	115200309344505	0.01	0	1	STARD10
dnT	0.296249544128081	115200309344505	0.01	0	1	UCP3
dnT	0.296249544128081	115200309344505	0.01	0	1	AP001972.3
dnT	0.296249544128081	115200309344505	0.01	0	1	RSF1-IT1
dnT	0.296249544128081	115200309344505	0.01	0	1	KCTD14
dnT	0.296249544128081	115200309344505	0.01	0	1	LINC02728
dnT	0.296249544128081	115200309344505	0.01	0	1	DDIAS
dnT	0.296249544128081	115200309344505	0.01	0	1	CCDC81
dnT	0.296249544128081	115200309344505	0.01	0	1	ME3
dnT	0.296249544128081	115200309344505	0.01	0	1	AP001528.1
dnT	0.296249544128081	115200309344505	0.01	0	1	SCARNA9
dnT	0.296249544128081	115200309344505	0.01	0	1	ENDOD1
dnT	0.296249544128081	115200309344505	0.01	0	1	JRKL-AS1
dnT	0.296249544128081	115200309344505	0.01	0	1	CASP1
dnT	0.296249544128081	115200309344505	0.01	0	1	AP000766.1
dnT	0.296249544128081	115200309344505	0.01	0	1	TEX12
dnT	0.296249544128081	115200309344505	0.01	0	1	AP003100.2
dnT	0.296249544128081	115200309344505	0.01	0	1	NCAM1
dnT	0.296249544128081	115200309344505	0.01	0	1	ZBTB16
dnT	0.296249544128081	115200309344505	0.01	0	1	APOA1-AS
dnT	0.296249544128081	115200309344505	0.01	0	1	AP000936.1
dnT	0.296249544128081	115200309344505	0.01	0	1	BACE1
dnT	0.296249544128081	115200309344505	0.01	0	1	PHLDB1
dnT	0.296249544128081	115200309344505	0.01	0	1	SLC37A4
dnT	0.296249544128081	173696559416621	0.01	0	1	HYOU1
dnT	0.296249544128081	115200309344505	0.01	0	1	C2CD2L
dnT	0.296249544128081	115200309344505	0.01	0	1	NLRX1
dnT	0.296249544128081	115200309344505	0.01	0	1	USP2
dnT	0.296249544128081	115200309344505	0.01	0	1	NECTIN1
dnT	0.296249544128081	115200309344505	0.01	0	1	OAF
dnT	0.296249544128081	115200309344505	0.01	0	1	SPA17
dnT	0.296249544128081	115200309344505	0.01	0	1	GSEC
dnT	0.296249544128081	115200309344505	0.01	0	1	AP003327.2
dnT	0.296249544128081	115200309344505	0.01	0	1	LINC02551
dnT	0.296249544128081	115200309344505	0.01	0	1	AC004803.1
dnT	0.296249544128081	115200309344505	0.01	0	1	LINC00940
dnT	0.296249544128081	173696559416621	0.01	0	1	FOXM1
dnT	0.296249544128081	115200309344505	0.01	0	1	TULP3
dnT	0.296249544128081	115200309344505	0.01	0	1	VWF
dnT	0.296249544128081	115200309344505	0.01	0	1	CD9
dnT	0.296249544128081	115200309344505	0.01	0	1	SCNN1A
dnT	0.296249544128081	115200309344505	0.01	0	1	LTBR
dnT	0.296249544128081	115200309344505	0.01	0	1	ENO2
dnT	0.296249544128081	115200309344505	0.01	0	1	ATN1
dnT	0.296249544128081	115200309344505	0.01	0	1	CLSTN3
dnT	0.296249544128081	115200309344505	0.01	0	1	PEX5
dnT	0.296249544128081	115200309344505	0.01	0	1	SLC2A14
dnT	0.296249544128081	115200309344505	0.01	0	1	C3AR1
dnT	0.296249544128081	115200309344505	0.01	0	1	OLR1
dnT	0.296249544128081	115200309344505	0.01	0	1	TAS2R13
dnT	0.296249544128081	115200309344505	0.01	0	1	GUCY2C
dnT	0.296249544128081	115200309344505	0.01	0	1	AC023510.2
dnT	0.296249544128081	115200309344505	0.01	0	1	AC092794.1
dnT	0.296249544128081	115200309344505	0.01	0	1	RASSF8-AS1
dnT	0.296249544128081	115200309344505	0.01	0	1	ARNTL2
dnT	0.296249544128081	115200309344505	0.01	0	1	PPFIBP1
dnT	0.296249544128081	115200309344505	0.01	0	1	AC022364.1
dnT	0.296249544128081	115200309344505	0.01	0	1	AC012150.1
dnT	0.296249544128081	115200309344505	0.01	0	1	DENND5B
dnT	0.296249544128081	115200309344505	0.01	0	1	AC023157.3
dnT	0.296249544128081	115200309344505	0.01	0	1	AC046130.1
dnT	0.296249544128081	115200309344505	0.01	0	1	AC004241.3
dnT	0.296249544128081	115200309344505	0.01	0	1	VDR
dnT	0.296249544128081	115200309344505	0.01	0	1	WNT1
dnT	0.296249544128081	115200309344505	0.01	0	1	AC125611.4
dnT	0.296249544128081	115200309344505	0.01	0	1	CELA1
dnT	0.296249544128081	115200309344505	0.01	0	1	KRT72
dnT	0.296249544128081	115200309344505	0.01	0	1	KRT2
dnT	0.296249544128081	115200309344505	0.01	0	1	KRT18
dnT	0.296249544128081	115200309344505	0.01	0	1	AC023509.2
dnT	0.296249544128081	247393118833241	0.01	0	1	AC078778.1
dnT	0.296249544128081	115200309344505	0.01	0	1	PMEL
dnT	0.296249544128081	115200309344505	0.01	0	1	CDK2
dnT	0.296249544128081	115200309344505	0.01	0	1	AC034102.4
dnT	0.296249544128081	115200309344505	0.01	0	1	HMGA2
dnT	0.296249544128081	115200309344505	0.01	0	1	LLPH-DT
dnT	0.296249544128081	115200309344505	0.01	0	1	TSPAN8
dnT	0.296249544128081	115200309344505	0.01	0	1	AC090015.1
dnT	0.296249544128081	115200309344505	0.01	0	1	CSRP2
dnT	0.296249544128081	115200309344505	0.01	0	1	AC073569.1
dnT	0.296249544128081	115200309344505	0.01	0	1	MGAT4C
dnT	0.296249544128081	115200309344505	0.01	0	1	LINC02404
dnT	0.296249544128081	115200309344505	0.01	0	1	AC123512.1
dnT	0.296249544128081	173696559416621	0.01	0	1	LINC02391
dnT	0.296249544128081	115200309344505	0.01	0	1	LINC02397
dnT	0.296249544128081	115200309344505	0.01	0	1	CEP83-DT
dnT	0.296249544128081	115200309344505	0.01	0	1	CCDC38
dnT	0.296249544128081	115200309344505	0.01	0	1	ANKS1B
dnT	0.296249544128081	115200309344505	0.01	0	1	AC079907.1
dnT	0.296249544128081	115200309344505	0.01	0	1	ALDH1L2
dnT	0.296249544128081	115200309344505	0.01	0	1	CKAP4
dnT	0.296249544128081	115200309344505	0.01	0	1	AC007695.1
dnT	0.296249544128081	115200309344505	0.01	0	1	MMAB
dnT	0.296249544128081	115200309344505	0.01	0	1	DTX1
dnT	0.296249544128081	115200309344505	0.01	0	1	TESC-AS1
dnT	0.296249544128081	115200309344505	0.01	0	1	SIRT4
dnT	0.296249544128081	115200309344505	0.01	0	1	OASL
dnT	0.296249544128081	173696559416621	0.01	0	1	HPD
dnT	0.296249544128081	115200309344505	0.01	0	1	DNAH10
dnT	0.296249544128081	115200309344505	0.01	0	1	AC073592.1
dnT	0.296249544128081	115200309344505	0.01	0	1	GLT1D1
dnT	0.296249544128081	115200309344505	0.01	0	1	USP12-AS2
dnT	0.296249544128081	115200309344505	0.01	0	1	FLT3
dnT	0.296249544128081	115200309344505	0.01	0	1	PAN3-AS1
dnT	0.296249544128081	115200309344505	0.01	0	1	STARD13-AS
dnT	0.296249544128081	115200309344505	0.01	0	1	SPART
dnT	0.296249544128081	173696559416621	0.01	0	1	LINC00571
dnT	0.296249544128081	115200309344505	0.01	0	1	SLC25A15
dnT	0.296249544128081	115200309344505	0.01	0	1	AL590064.1
dnT	0.296249544128081	115200309344505	0.01	0	1	LINC02341
dnT	0.296249544128081	173696559416621	0.01	0	1	SERP2
dnT	0.296249544128081	115200309344505	0.01	0	1	SIAH3
dnT	0.296249544128081	115200309344505	0.01	0	1	LINC00562
dnT	0.296249544128081	115200309344505	0.01	0	1	DIAPH3
dnT	0.296249544128081	115200309344505	0.01	0	1	AL590807.1
dnT	0.296249544128081	115200309344505	0.01	0	1	AL139381.1
dnT	0.296249544128081	115200309344505	0.01	0	1	AL353697.1
dnT	0.296249544128081	115200309344505	0.01	0	1	NALCN
dnT	0.296249544128081	115200309344505	0.01	0	1	FGF14-AS2
dnT	0.296249544128081	115200309344505	0.01	0	1	CCDC168
dnT	0.296249544128081	115200309344505	0.01	0	1	AL157762.1
dnT	0.296249544128081	115200309344505	0.01	0	1	AL163541.1
dnT	0.296249544128081	115200309344505	0.01	0	1	AL160396.2
dnT	0.296249544128081	115200309344505	0.01	0	1	RPGRIP1
dnT	0.296249544128081	115200309344505	0.01	0	1	TRAV12-1
dnT	0.296249544128081	173696559416621	0.01	0	1	TRAV13-2
dnT	0.296249544128081	115200309344505	0.01	0	1	TRAV14DV4
dnT	0.296249544128081	115200309344505	0.01	0	1	TRAV38-2DV8
dnT	0.296249544128081	115200309344505	0.01	0	1	TRAJ55
dnT	0.296249544128081	115200309344505	0.01	0	1	TRAJ14
dnT	0.296249544128081	115200309344505	0.01	0	1	TRAJ11
dnT	0.296249544128081	115200309344505	0.01	0	1	HOMEZ
dnT	0.296249544128081	115200309344505	0.01	0	1	EMC9
dnT	0.296249544128081	115200309344505	0.01	0	1	TM9SF1
dnT	0.296249544128081	115200309344505	0.01	0	1	LTB4R
dnT	0.296249544128081	115200309344505	0.01	0	1	CBLN3
dnT	0.296249544128081	115200309344505	0.01	0	1	PRKD1
dnT	0.296249544128081	115200309344505	0.01	0	1	AKAP6
dnT	0.296249544128081	115200309344505	0.01	0	1	GEMIN2
dnT	0.296249544128081	115200309344505	0.01	0	1	AL109628.2
dnT	0.296249544128081	115200309344505	0.01	0	1	SAV1
dnT	0.296249544128081	115200309344505	0.01	0	1	AL606834.2
dnT	0.296249544128081	115200309344505	0.01	0	1	FRMD6
dnT	0.296249544128081	115200309344505	0.01	0	1	AL358333.2
dnT	0.296249544128081	115200309344505	0.01	0	1	FERMT2
dnT	0.296249544128081	115200309344505	0.01	0	1	AL365295.2
dnT	0.296249544128081	115200309344505	0.01	0	1	CGRRF1
dnT	0.296249544128081	115200309344505	0.01	0	1	AL158801.3
dnT	0.296249544128081	215200309344505	0.01	0	1	AL161804.1
dnT	0.296249544128081	115200309344505	0.01	0	1	RTN1
dnT	0.296249544128081	115200309344505	0.01	0	1	AL157756.1
dnT	0.296249544128081	115200309344505	0.01	0	1	AKAP5
dnT	0.296249544128081	115200309344505	0.01	0	1	AL049779.4
dnT	0.296249544128081	115200309344505	0.01	0	1	AL359317.1
dnT	0.296249544128081	115200309344505	0.01	0	1	AL356804.1
dnT	0.296249544128081	115200309344505	0.01	0	1	AC004825.2
dnT	0.296249544128081	115200309344505	0.01	0	1	AC004900.1
dnT	0.296249544128081	115200309344505	0.01	0	1	PAPLN
dnT	0.296249544128081	115200309344505	0.01	0	1	DNAL1
dnT	0.296249544128081	115200309344505	0.01	0	1	LTBP2
dnT	0.296249544128081	115200309344505	0.01	0	1	ZC2HC1C
dnT	0.296249544128081	115200309344505	0.01	0	1	JDP2
dnT	0.296249544128081	115200309344505	0.01	0	1	ESRRB
dnT	0.296249544128081	115200309344505	0.01	0	1	AF111169.3
dnT	0.296249544128081	115200309344505	0.01	0	1	NOXRED1
dnT	0.296249544128081	115200309344505	0.01	0	1	NRXN3
dnT	0.296249544128081	115200309344505	0.01	0	1	AL162171.3
dnT	0.296249544128081	115200309344505	0.01	0	1	AL135818.1
dnT	0.296249544128081	115200309344505	0.01	0	1	AL135818.3
dnT	0.296249544128081	115200309344505	0.01	0	1	TMEM251
dnT	0.296249544128081	115200309344505	0.01	0	1	ASB2
dnT	0.296249544128081	115200309344505	0.01	0	1	AL162151.1
dnT	0.296249544128081	115200309344505	0.01	0	1	AL157912.1
dnT	0.296249544128081	115200309344505	0.01	0	1	AL049840.6
dnT	0.296249544128081	115200309344505	0.01	0	1	AL049840.5
dnT	0.296249544128081	115200309344505	0.01	0	1	TEX22
dnT	0.296249544128081	115200309344505	0.01	0	1	AL928654.1
dnT	0.296249544128081	115200309344505	0.01	0	1	TMEM121
dnT	0.296249544128081	115200309344505	0.01	0	1	IGHV3-21
dnT	0.296249544128081	115200309344505	0.01	0	1	SNURF
dnT	0.296249544128081	115200309344505	0.01	0	1	LINC02352
dnT	0.296249544128081	115200309344505	0.01	0	1	OTUD7A
dnT	0.296249544128081	115200309344505	0.01	0	1	AC123768.4
dnT	0.296249544128081	115200309344505	0.01	0	1	GOLGA8N
dnT	0.296249544128081	115200309344505	0.01	0	1	SCG5
dnT	0.296249544128081	115200309344505	0.01	0	1	FMN1
dnT	0.296249544128081	115200309344505	0.01	0	1	PGBD4
dnT	0.296249544128081	115200309344505	0.01	0	1	AC087473.1
dnT	0.296249544128081	115200309344505	0.01	0	1	AC023908.3
dnT	0.296249544128081	115200309344505	0.01	0	1	INAFM2
dnT	0.296249544128081	115200309344505	0.01	0	1	ZFYVE19
dnT	0.296249544128081	115200309344505	0.01	0	1	LTK
dnT	0.296249544128081	115200309344505	0.01	0	1	AC020659.1
dnT	0.296249544128081	115200309344505	0.01	0	1	EHD4-AS1
dnT	0.296249544128081	115200309344505	0.01	0	1	LRRC57
dnT	0.296249544128081	115200309344505	0.01	0	1	AC009996.1
dnT	0.296249544128081	115200309344505	0.01	0	1	DUOX1
dnT	0.296249544128081	115200309344505	0.01	0	1	SLC24A5
dnT	0.296249544128081	115200309344505	0.01	0	1	DMXL2
dnT	0.296249544128081	115200309344505	0.01	0	1	AC090971.1
dnT	0.296249544128081	115200309344505	0.01	0	1	AC023906.5
dnT	0.296249544128081	115200309344505	0.01	0	1	UNC13C
dnT	0.296249544128081	115200309344505	0.01	0	1	NEDD4
dnT	0.296249544128081	115200309344505	0.01	0	1	AC090518.1
dnT	0.296249544128081	115200309344505	0.01	0	1	ALDH1A2
dnT	0.296249544128081	115200309344505	0.01	0	1	LIPC
dnT	0.296249544128081	115200309344505	0.01	0	1	CCNB2
dnT	0.296249544128081	115200309344505	0.01	0	1	FOXB1
dnT	0.296249544128081	115200309344505	0.01	0	1	FBXL22
dnT	0.296249544128081	115200309344505	0.01	0	1	AC100830.1
dnT	0.296249544128081	115200309344505	0.01	0	1	MEGF11
dnT	0.296249544128081	115200309344505	0.01	0	1	AC055855.2
dnT	0.296249544128081	115200309344505	0.01	0	1	ZWILCH
dnT	0.296249544128081	115200309344505	0.01	0	1	CELF6
dnT	0.296249544128081	115200309344505	0.01	0	1	CCDC33
dnT	0.296249544128081	115200309344505	0.01	0	1	AC012435.3
dnT	0.296249544128081	173696559416621	0.01	0	1	RPP25
dnT	0.296249544128081	115200309344505	0.01	0	1	ACSBG1
dnT	0.296249544128081	115200309344505	0.01	0	1	CHRNA5
dnT	0.296249544128081	115200309344505	0.01	0	1	AC015871.7
dnT	0.296249544128081	115200309344505	0.01	0	1	ST20-AS1
dnT	0.296249544128081	115200309344505	0.01	0	1	SAXO2
dnT	0.296249544128081	115200309344505	0.01	0	1	GOLGA6L10
dnT	0.296249544128081	115200309344505	0.01	0	1	GOLGA6L9
dnT	0.296249544128081	115200309344505	0.01	0	1	SNHG21
dnT	0.296249544128081	115200309344505	0.01	0	1	GOLGA6L4
dnT	0.296249544128081	115200309344505	0.01	0	1	AC021739.2
dnT	0.296249544128081	115200309344505	0.01	0	1	AEN
dnT	0.296249544128081	115200309344505	0.01	0	1	MIR9-3HG
dnT	0.296249544128081	115200309344505	0.01	0	1	WDR93
dnT	0.296249544128081	115200309344505	0.01	0	1	ARPIN
dnT	0.296249544128081	115200309344505	0.01	0	1	AC087284.1
dnT	0.296249544128081	115200309344505	0.01	0	1	GDPGP1
dnT	0.296249544128081	115200309344505	0.01	0	1	FES
dnT	0.296249544128081	115200309344505	0.01	0	1	FAM169B
dnT	0.296249544128081	115200309344505	0.01	0	1	DECR2
dnT	0.296249544128081	115200309344505	0.01	0	1	WFIKKN1
dnT	0.296249544128081	115200309344505	0.01	0	1	AL022341.1
dnT	0.296249544128081	115200309344505	0.01	0	1	SOX8
dnT	0.296249544128081	115200309344505	0.01	0	1	CACNA1H
dnT	0.296249544128081	115200309344505	0.01	0	1	BAIAP3
dnT	0.296249544128081	115200309344505	0.01	0	1	AL032819.1
dnT	0.296249544128081	115200309344505	0.01	0	1	CCDC154
dnT	0.296249544128081	115200309344505	0.01	0	1	BRICD5
dnT	0.296249544128081	115200309344505	0.01	0	1	AC009065.4
dnT	0.296249544128081	115200309344505	0.01	0	1	AC093525.6
dnT	0.296249544128081	115200309344505	0.01	0	1	AC093525.4
dnT	0.296249544128081	115200309344505	0.01	0	1	AC141586.3
dnT	0.296249544128081	115200309344505	0.01	0	1	PRSS21
dnT	0.296249544128081	115200309344505	0.01	0	1	AC108134.3
dnT	0.296249544128081	115200309344505	0.01	0	1	ZNF174
dnT	0.296249544128081	115200309344505	0.01	0	1	AC006111.2
dnT	0.296249544128081	115200309344505	0.01	0	1	ADCY9
dnT	0.296249544128081	115200309344505	0.01	0	1	SOCS1
dnT	0.296249544128081	115200309344505	0.01	0	1	AC007216.3
dnT	0.296249544128081	115200309344505	0.01	0	1	AC026401.1
dnT	0.296249544128081	115200309344505	0.01	0	1	AC109446.3
dnT	0.296249544128081	115200309344505	0.01	0	1	AC092287.1
dnT	0.296249544128081	115200309344505	0.01	0	1	TMC7
dnT	0.296249544128081	115200309344505	0.01	0	1	IQCK
dnT	0.296249544128081	115200309344505	0.01	0	1	REXO5
dnT	0.296249544128081	115200309344505	0.01	0	1	AC092375.2
dnT	0.296249544128081	115200309344505	0.01	0	1	PDZD9
dnT	0.296249544128081	115200309344505	0.01	0	1	LINC02175
dnT	0.296249544128081	115200309344505	0.01	0	1	ZKSCAN2
dnT	0.296249544128081	115200309344505	0.01	0	1	ZKSCAN2-DT
dnT	0.296249544128081	115200309344505	0.01	0	1	KDM8
dnT	0.296249544128081	115200309344505	0.01	0	1	SULT1A2
dnT	0.296249544128081	115200309344505	0.01	0	1	AC009093.1
dnT	0.296249544128081	115200309344505	0.01	0	1	NPIPB11
dnT	0.296249544128081	115200309344505	0.01	0	1	HIRIP3
dnT	0.296249544128081	115200309344505	0.01	0	1	AC012645.3
dnT	0.296249544128081	115200309344505	0.01	0	1	BOLA2B
dnT	0.296249544128081	115200309344505	0.01	0	1	SLX1A
dnT	0.296249544128081	115200309344505	0.01	0	1	SULT1A3
dnT	0.296249544128081	115200309344505	0.01	0	1	DCTPP1
dnT	0.296249544128081	115200309344505	0.01	0	1	AC093249.6
dnT	0.296249544128081	115200309344505	0.01	0	1	ORAI3
dnT	0.296249544128081	115200309344505	0.01	0	1	AC026471.4
dnT	0.296249544128081	115200309344505	0.01	0	1	SLC5A2
dnT	0.296249544128081	115200309344505	0.01	0	1	AC092368.3
dnT	0.296249544128081	115200309344505	0.01	0	1	ORC6
dnT	0.296249544128081	115200309344505	0.01	0	1	ITFG1-AS1
dnT	0.296249544128081	115200309344505	0.01	0	1	AC007342.1
dnT	0.296249544128081	115200309344505	0.01	0	1	ADGRG5
dnT	0.296249544128081	115200309344505	0.01	0	1	KATNB1
dnT	0.296249544128081	115200309344505	0.01	0	1	AC009118.3
dnT	0.296249544128081	115200309344505	0.01	0	1	AC018557.1
dnT	0.296249544128081	115200309344505	0.01	0	1	AC009095.1
dnT	0.296249544128081	115200309344505	0.01	0	1	LCAT
dnT	0.296249544128081	115200309344505	0.01	0	1	DDX28
dnT	0.296249544128081	115200309344505	0.01	0	1	AC020978.7
dnT	0.296249544128081	115200309344505	0.01	0	1	SMPD3
dnT	0.296249544128081	115200309344505	0.01	0	1	NQO1
dnT	0.296249544128081	115200309344505	0.01	0	1	ZFHX3
dnT	0.296249544128081	173696559416621	0.01	0	1	AC138627.1
dnT	0.296249544128081	115200309344505	0.01	0	1	AC009053.3
dnT	0.296249544128081	115200309344505	0.01	0	1	AC079414.3
dnT	0.296249544128081	115200309344505	0.01	0	1	AC046158.1
dnT	0.296249544128081	115200309344505	0.01	0	1	AC105411.1
dnT	0.296249544128081	115200309344505	0.01	0	1	DYNLRB2
dnT	0.296249544128081	115200309344505	0.01	0	1	LINC01227
dnT	0.296249544128081	115200309344505	0.01	0	1	AC040169.3
dnT	0.296249544128081	115200309344505	0.01	0	1	CRISPLD2
dnT	0.296249544128081	115200309344505	0.01	0	1	AC010531.5
dnT	0.296249544128081	115200309344505	0.01	0	1	AC134312.4
dnT	0.296249544128081	115200309344505	0.01	0	1	AC138028.1
dnT	0.296249544128081	115200309344505	0.01	0	1	AC009113.1
dnT	0.296249544128081	115200309344505	0.01	0	1	AC087392.3
dnT	0.296249544128081	115200309344505	0.01	0	1	MRM3
dnT	0.296249544128081	115200309344505	0.01	0	1	CLUH
dnT	0.296249544128081	115200309344505	0.01	0	1	TAX1BP3
dnT	0.296249544128081	115200309344505	0.01	0	1	P2RX1
dnT	0.296249544128081	115200309344505	0.01	0	1	PELP1
dnT	0.296249544128081	115200309344505	0.01	0	1	AC004771.4
dnT	0.296249544128081	115200309344505	0.01	0	1	SLC52A1
dnT	0.296249544128081	115200309344505	0.01	0	1	AC007846.1
dnT	0.296249544128081	115200309344505	0.01	0	1	PITPNM3
dnT	0.296249544128081	115200309344505	0.01	0	1	DLG4
dnT	0.296249544128081	115200309344505	0.01	0	1	KCTD11
dnT	0.296249544128081	115200309344505	0.01	0	1	AC005695.3
dnT	0.296249544128081	115200309344505	0.01	0	1	AC002347.1
dnT	0.296249544128081	115200309344505	0.01	0	1	TMEM220
dnT	0.296249544128081	115200309344505	0.01	0	1	TMEM220-AS1
dnT	0.296249544128081	115200309344505	0.01	0	1	AC005224.3
dnT	0.296249544128081	115200309344505	0.01	0	1	LINC02087
dnT	0.296249544128081	115200309344505	0.01	0	1	AC002553.2
dnT	0.296249544128081	115200309344505	0.01	0	1	AC055811.1
dnT	0.296249544128081	115200309344505	0.01	0	1	GID4
dnT	0.296249544128081	115200309344505	0.01	0	1	MIEF2
dnT	0.296249544128081	115200309344505	0.01	0	1	GRAPL
dnT	0.296249544128081	115200309344505	0.01	0	1	SPECC1
dnT	0.296249544128081	115200309344505	0.01	0	1	CCDC144NL
dnT	0.296249544128081	115200309344505	0.01	0	1	AC087294.1
dnT	0.296249544128081	115200309344505	0.01	0	1	AC010761.3
dnT	0.296249544128081	115200309344505	0.01	0	1	AC010761.2
dnT	0.296249544128081	115200309344505	0.01	0	1	AC068025.1
dnT	0.296249544128081	115200309344505	0.01	0	1	RNF135
dnT	0.296249544128081	115200309344505	0.01	0	1	AC005899.7
dnT	0.296249544128081	115200309344505	0.01	0	1	AC022706.1
dnT	0.296249544128081	115200309344505	0.01	0	1	AC015911.6
dnT	0.296249544128081	115200309344505	0.01	0	1	C17orf78
dnT	0.296249544128081	115200309344505	0.01	0	1	AC006449.6
dnT	0.296249544128081	115200309344505	0.01	0	1	AC006449.2
dnT	0.296249544128081	115200309344505	0.01	0	1	PCGF2
dnT	0.296249544128081	115200309344505	0.01	0	1	NR1D1
dnT	0.296249544128081	115200309344505	0.01	0	1	IGFBP4
dnT	0.296249544128081	115200309344505	0.01	0	1	AC099811.4
dnT	0.296249544128081	115200309344505	0.01	0	1	AC099811.5
dnT	0.296249544128081	115200309344505	0.01	0	1	TUBG2
dnT	0.296249544128081	115200309344505	0.01	0	1	CNTNAP1
dnT	0.296249544128081	115200309344505	0.01	0	1	VAT1
dnT	0.296249544128081	115200309344505	0.01	0	1	ETV4
dnT	0.296249544128081	115200309344505	0.01	0	1	MEOX1
dnT	0.296249544128081	115200309344505	0.01	0	1	G6PC3
dnT	0.296249544128081	173696559416621	0.01	0	1	AC023855.1
dnT	0.296249544128081	115200309344505	0.01	0	1	ASB16
dnT	0.296249544128081	115200309344505	0.01	0	1	OSBPL7
dnT	0.296249544128081	115200309344505	0.01	0	1	LRRC46
dnT	0.296249544128081	115200309344505	0.01	0	1	PNPO
dnT	0.296249544128081	115200309344505	0.01	0	1	HOXB3
dnT	0.296249544128081	115200309344505	0.01	0	1	HOXB4
dnT	0.296249544128081	115200309344505	0.01	0	1	SAMD14
dnT	0.296249544128081	115200309344505	0.01	0	1	TOB1-AS1
dnT	0.296249544128081	115200309344505	0.01	0	1	AC005920.2
dnT	0.296249544128081	115200309344505	0.01	0	1	MMD
dnT	0.296249544128081	115200309344505	0.01	0	1	AC015912.3
dnT	0.296249544128081	115200309344505	0.01	0	1	SCPEP1
dnT	0.296249544128081	115200309344505	0.01	0	1	SMG8
dnT	0.296249544128081	115200309344505	0.01	0	1	AC040904.1
dnT	0.296249544128081	115200309344505	0.01	0	1	AC005884.1
dnT	0.296249544128081	115200309344505	0.01	0	1	AC008026.3
dnT	0.296249544128081	115200309344505	0.01	0	1	PRR29-AS1
dnT	0.296249544128081	115200309344505	0.01	0	1	AC064805.1
dnT	0.296249544128081	115200309344505	0.01	0	1	GRIN2C
dnT	0.296249544128081	115200309344505	0.01	0	1	SLC25A19
dnT	0.296249544128081	115200309344505	0.01	0	1	QRICH2
dnT	0.296249544128081	115200309344505	0.01	0	1	AC111182.1
dnT	0.296249544128081	115200309344505	0.01	0	1	TK1
dnT	0.296249544128081	115200309344505	0.01	0	1	SLC26A11
dnT	0.296249544128081	115200309344505	0.01	0	1	AC127496.5
dnT	0.296249544128081	115200309344505	0.01	0	1	BAIAP2
dnT	0.296249544128081	115200309344505	0.01	0	1	LINC01970
dnT	0.296249544128081	115200309344505	0.01	0	1	HEXD-IT1
dnT	0.296249544128081	115200309344505	0.01	0	1	RAB40B
dnT	0.296249544128081	115200309344505	0.01	0	1	METRNL
dnT	0.296249544128081	173696559416621	0.01	0	1	LINC00470
dnT	0.296249544128081	115200309344505	0.01	0	1	AP005329.2
dnT	0.296249544128081	215200309344505	0.01	0	1	AP001025.1
dnT	0.296249544128081	115200309344505	0.01	0	1	TUBB6
dnT	0.296249544128081	115200309344505	0.01	0	1	LDLRAD4-AS1
dnT	0.296249544128081	115200309344505	0.01	0	1	AP005131.4
dnT	0.296249544128081	115200309344505	0.01	0	1	CABYR
dnT	0.296249544128081	115200309344505	0.01	0	1	AC011825.2
dnT	0.296249544128081	115200309344505	0.01	0	1	NOL4
dnT	0.296249544128081	115200309344505	0.01	0	1	ZSCAN30
dnT	0.296249544128081	115200309344505	0.01	0	1	AC090220.1
dnT	0.296249544128081	115200309344505	0.01	0	1	AC110014.1
dnT	0.296249544128081	173696559416621	0.01	0	1	SETBP1
dnT	0.296249544128081	115200309344505	0.01	0	1	SLC14A2
dnT	0.296249544128081	115200309344505	0.01	0	1	KATNAL2
dnT	0.296249544128081	115200309344505	0.01	0	1	AC012254.1
dnT	0.296249544128081	115200309344505	0.01	0	1	MYO5B
dnT	0.296249544128081	115200309344505	0.01	0	1	AC093462.1
dnT	0.296249544128081	115200309344505	0.01	0	1	TNFRSF11A
dnT	0.296249544128081	115200309344505	0.01	0	1	AC064801.1
dnT	0.296249544128081	115200309344505	0.01	0	1	SERPINB8
dnT	0.296249544128081	115200309344505	0.01	0	1	AC068254.1
dnT	0.296249544128081	115200309344505	0.01	0	1	KCNG2
dnT	0.296249544128081	115200309344505	0.01	0	1	PARD6G
dnT	0.296249544128081	115200309344505	0.01	0	1	LINC01002
dnT	0.296249544128081	115200309344505	0.01	0	1	AC009005.1
dnT	0.296249544128081	173696559416621	0.01	0	1	HCN2
dnT	0.296249544128081	115200309344505	0.01	0	1	KLF16
dnT	0.296249544128081	115200309344505	0.01	0	1	AC012615.1
dnT	0.296249544128081	115200309344505	0.01	0	1	AC005306.1
dnT	0.296249544128081	115200309344505	0.01	0	1	JSRP1
dnT	0.296249544128081	115200309344505	0.01	0	1	ZNF77
dnT	0.296249544128081	115200309344505	0.01	0	1	AC005944.1
dnT	0.296249544128081	115200309344505	0.01	0	1	GIPC3
dnT	0.296249544128081	173696559416621	0.01	0	1	STAP2
dnT	0.296249544128081	115200309344505	0.01	0	1	AC011498.3
dnT	0.296249544128081	115200309344505	0.01	0	1	AC011444.2
dnT	0.296249544128081	115200309344505	0.01	0	1	AC011491.3
dnT	0.296249544128081	115200309344505	0.01	0	1	ADGRE1
dnT	0.296249544128081	115200309344505	0.01	0	1	ZNF358
dnT	0.296249544128081	115200309344505	0.01	0	1	CAMSAP3
dnT	0.296249544128081	115200309344505	0.01	0	1	CERS4
dnT	0.296249544128081	115200309344505	0.01	0	1	AC011451.3
dnT	0.296249544128081	115200309344505	0.01	0	1	S1PR2
dnT	0.296249544128081	115200309344505	0.01	0	1	DOCK6
dnT	0.296249544128081	115200309344505	0.01	0	1	ZNF491
dnT	0.296249544128081	115200309344505	0.01	0	1	ZNF563
dnT	0.296249544128081	115200309344505	0.01	0	1	AC008758.2
dnT	0.296249544128081	115200309344505	0.01	0	1	FBXW9
dnT	0.296249544128081	115200309344505	0.01	0	1	RNASEH2A
dnT	0.296249544128081	115200309344505	0.01	0	1	AC008686.1
dnT	0.296249544128081	115200309344505	0.01	0	1	ADGRE3
dnT	0.296249544128081	173696559416621	0.01	0	1	AC020917.3
dnT	0.296249544128081	115200309344505	0.01	0	1	AC020917.2
dnT	0.296249544128081	115200309344505	0.01	0	1	GTPBP3
dnT	0.296249544128081	115200309344505	0.01	0	1	AC010618.3
dnT	0.296249544128081	115200309344505	0.01	0	1	SLC5A5
dnT	0.296249544128081	115200309344505	0.01	0	1	MPV17L2
dnT	0.296249544128081	115200309344505	0.01	0	1	IQCN
dnT	0.296249544128081	115200309344505	0.01	0	1	ISYNA1
dnT	0.296249544128081	115200309344505	0.01	0	1	CRLF1
dnT	0.296249544128081	115200309344505	0.01	0	1	KLHL26
dnT	0.296249544128081	115200309344505	0.01	0	1	LINC00663
dnT	0.296249544128081	115200309344505	0.01	0	1	AC011477.9
dnT	0.296249544128081	173696559416621	0.01	0	1	ZNF492
dnT	0.296249544128081	115200309344505	0.01	0	1	AC005394.1
dnT	0.296249544128081	115200309344505	0.01	0	1	CEBPA
dnT	0.296249544128081	115200309344505	0.01	0	1	AC008555.1
dnT	0.296249544128081	115200309344505	0.01	0	1	FXYD7
dnT	0.296249544128081	115200309344505	0.01	0	1	AC002128.2
dnT	0.296249544128081	115200309344505	0.01	0	1	LRFN3
dnT	0.296249544128081	115200309344505	0.01	0	1	AD001527.1
dnT	0.296249544128081	115200309344505	0.01	0	1	SPRED3
dnT	0.296249544128081	115200309344505	0.01	0	1	SARS2
dnT	0.296249544128081	115200309344505	0.01	0	1	MAP3K10
dnT	0.296249544128081	115200309344505	0.01	0	1	ITPKC
dnT	0.296249544128081	115200309344505	0.01	0	1	AC243967.2
dnT	0.296249544128081	115200309344505	0.01	0	1	GRIK5
dnT	0.296249544128081	115200309344505	0.01	0	1	ZNF574
dnT	0.296249544128081	115200309344505	0.01	0	1	PSG8
dnT	0.296249544128081	115200309344505	0.01	0	1	PINLYP
dnT	0.296249544128081	115200309344505	0.01	0	1	ZNF45
dnT	0.296249544128081	115200309344505	0.01	0	1	ZNF222
dnT	0.296249544128081	115200309344505	0.01	0	1	ZNF223
dnT	0.296249544128081	115200309344505	0.01	0	1	AC021092.1
dnT	0.296249544128081	115200309344505	0.01	0	1	ZNF233
dnT	0.296249544128081	115200309344505	0.01	0	1	GEMIN7
dnT	0.296249544128081	115200309344505	0.01	0	1	SIX5
dnT	0.296249544128081	115200309344505	0.01	0	1	CCDC9
dnT	0.296249544128081	115200309344505	0.01	0	1	C5AR2
dnT	0.296249544128081	115200309344505	0.01	0	1	NUCB1-AS1
dnT	0.296249544128081	115200309344505	0.01	0	1	AC026803.1
dnT	0.296249544128081	115200309344505	0.01	0	1	DHDH
dnT	0.296249544128081	115200309344505	0.01	0	1	TEAD2
dnT	0.296249544128081	115200309344505	0.01	0	1	CPT1C
dnT	0.296249544128081	115200309344505	0.01	0	1	CLEC11A
dnT	0.296249544128081	115200309344505	0.01	0	1	FPR1
dnT	0.296249544128081	115200309344505	0.01	0	1	ZNF578
dnT	0.296249544128081	115200309344505	0.01	0	1	AC092070.3
dnT	0.296249544128081	115200309344505	0.01	0	1	AC008440.2
dnT	0.296249544128081	115200309344505	0.01	0	1	TTYH1
dnT	0.296249544128081	115200309344505	0.01	0	1	AC010327.7
dnT	0.296249544128081	115200309344505	0.01	0	1	ZNF784
dnT	0.296249544128081	115200309344505	0.01	0	1	CCDC106
dnT	0.296249544128081	115200309344505	0.01	0	1	ZNF583
dnT	0.296249544128081	115200309344505	0.01	0	1	ZNF470
dnT	0.296249544128081	115200309344505	0.01	0	1	ZNF17
dnT	0.296249544128081	115200309344505	0.01	0	1	ZNF419
dnT	0.296249544128081	115200309344505	0.01	0	1	ZNF773
dnT	0.296249544128081	115200309344505	0.01	0	1	ZNF417
dnT	0.296249544128081	115200309344505	0.01	0	1	ZNF418
dnT	0.296249544128081	115200309344505	0.01	0	1	ZNF837
dnT	0.296249544128081	115200309344505	0.01	0	1	ZNF324B
dnT	0.296249544128081	115200309344505	0.01	0	1	PLCB4
dnT	0.296249544128081	115200309344505	0.01	0	1	SNAP25-AS1
dnT	0.296249544128081	115200309344505	0.01	0	1	SPTLC3
dnT	0.296249544128081	115200309344505	0.01	0	1	RIN2
dnT	0.296249544128081	115200309344505	0.01	0	1	LINC01727
dnT	0.296249544128081	115200309344505	0.01	0	1	LINC01726
dnT	0.296249544128081	115200309344505	0.01	0	1	GZF1
dnT	0.296249544128081	115200309344505	0.01	0	1	HM13-AS1
dnT	0.296249544128081	115200309344505	0.01	0	1	TTLL9
dnT	0.296249544128081	115200309344505	0.01	0	1	AL034550.2
dnT	0.296249544128081	115200309344505	0.01	0	1	SOGA1
dnT	0.296249544128081	115200309344505	0.01	0	1	TLDC2
dnT	0.296249544128081	115200309344505	0.01	0	1	PKIG
dnT	0.296249544128081	115200309344505	0.01	0	1	KCNB1
dnT	0.296249544128081	115200309344505	0.01	0	1	TRERNA1
dnT	0.296249544128081	115200309344505	0.01	0	1	ADNP-AS1
dnT	0.296249544128081	115200309344505	0.01	0	1	MOCS3
dnT	0.296249544128081	115200309344505	0.01	0	1	KCNG1
dnT	0.296249544128081	115200309344505	0.01	0	1	FAM209A
dnT	0.296249544128081	115200309344505	0.01	0	1	FAM209B
dnT	0.296249544128081	115200309344505	0.01	0	1	MTRNR2L3
dnT	0.296249544128081	115200309344505	0.01	0	1	PMEPA1
dnT	0.296249544128081	115200309344505	0.01	0	1	PPP1R3D
dnT	0.296249544128081	115200309344505	0.01	0	1	AL137077.2
dnT	0.296249544128081	115200309344505	0.01	0	1	AL117379.1
dnT	0.296249544128081	115200309344505	0.01	0	1	HAR1B
dnT	0.296249544128081	115200309344505	0.01	0	1	FNDC11
dnT	0.296249544128081	115200309344505	0.01	0	1	TNFRSF6B
dnT	0.296249544128081	115200309344505	0.01	0	1	ZBTB46
dnT	0.296249544128081	115200309344505	0.01	0	1	LINC00266-1
dnT	0.296249544128081	115200309344505	0.01	0	1	CU638689.4
dnT	0.296249544128081	115200309344505	0.01	0	1	SMIM11B
dnT	0.296249544128081	115200309344505	0.01	0	1	FP236383.5
dnT	0.296249544128081	173696559416621	0.01	0	1	LIPI
dnT	0.296249544128081	115200309344505	0.01	0	1	AF127577.2
dnT	0.296249544128081	115200309344505	0.01	0	1	AJ009632.2
dnT	0.296249544128081	115200309344505	0.01	0	1	JAM2
dnT	0.296249544128081	115200309344505	0.01	0	1	CLDN14
dnT	0.296249544128081	115200309344505	0.01	0	1	SIM2
dnT	0.296249544128081	115200309344505	0.01	0	1	PIGP
dnT	0.296249544128081	115200309344505	0.01	0	1	DSCR9
dnT	0.296249544128081	115200309344505	0.01	0	1	AP001437.1
dnT	0.296249544128081	115200309344505	0.01	0	1	KCNJ15
dnT	0.296249544128081	115200309344505	0.01	0	1	BRWD1-AS2
dnT	0.296249544128081	115200309344505	0.01	0	1	LCA5L
dnT	0.296249544128081	115200309344505	0.01	0	1	SH3BGR
dnT	0.296249544128081	115200309344505	0.01	0	1	ZNF295-AS1
dnT	0.296249544128081	115200309344505	0.01	0	1	TMPRSS3
dnT	0.296249544128081	115200309344505	0.01	0	1	PDE9A
dnT	0.296249544128081	115200309344505	0.01	0	1	SIK1
dnT	0.296249544128081	115200309344505	0.01	0	1	HSF2BP
dnT	0.296249544128081	115200309344505	0.01	0	1	AP001059.3
dnT	0.296249544128081	115200309344505	0.01	0	1	KRTAP10-4
dnT	0.296249544128081	115200309344505	0.01	0	1	LINC01547
dnT	0.296249544128081	115200309344505	0.01	0	1	AL844908.1
dnT	0.296249544128081	115200309344505	0.01	0	1	LINC00205
dnT	0.296249544128081	115200309344505	0.01	0	1	COL6A1
dnT	0.296249544128081	173696559416621	0.01	0	1	AC008079.1
dnT	0.296249544128081	115200309344505	0.01	0	1	ESS2
dnT	0.296249544128081	115200309344505	0.01	0	1	GP1BB
dnT	0.296249544128081	115200309344505	0.01	0	1	RTN4R
dnT	0.296249544128081	115200309344505	0.01	0	1	SCARF2
dnT	0.296249544128081	115200309344505	0.01	0	1	THAP7-AS1
dnT	0.296249544128081	115200309344505	0.01	0	1	AC245060.6
dnT	0.296249544128081	115200309344505	0.01	0	1	IGLC7
dnT	0.296249544128081	115200309344505	0.01	0	1	RSPH14
dnT	0.296249544128081	115200309344505	0.01	0	1	AP000345.2
dnT	0.296249544128081	115200309344505	0.01	0	1	DRICH1
dnT	0.296249544128081	115200309344505	0.01	0	1	VPREB3
dnT	0.296249544128081	115200309344505	0.01	0	1	ADORA2A-AS1
dnT	0.296249544128081	115200309344505	0.01	0	1	EMID1
dnT	0.296249544128081	115200309344505	0.01	0	1	AC004542.2
dnT	0.296249544128081	115200309344505	0.01	0	1	AL096701.4
dnT	0.296249544128081	115200309344505	0.01	0	1	CACNG2
dnT	0.296249544128081	115200309344505	0.01	0	1	Z83844.2
dnT	0.296249544128081	115200309344505	0.01	0	1	C22orf23
dnT	0.296249544128081	115200309344505	0.01	0	1	DMC1
dnT	0.296249544128081	173696559416621	0.01	0	1	AL022238.2
dnT	0.296249544128081	115200309344505	0.01	0	1	AL035658.1
dnT	0.296249544128081	115200309344505	0.01	0	1	TEF
dnT	0.296249544128081	115200309344505	0.01	0	1	PHF5A
dnT	0.296249544128081	115200309344505	0.01	0	1	CENPM
dnT	0.296249544128081	115200309344505	0.01	0	1	AL021878.2
dnT	0.296249544128081	115200309344505	0.01	0	1	AC254562.3
dnT	0.296249544128081	115200309344505	0.01	0	1	NFAM1
dnT	0.296249544128081	115200309344505	0.01	0	1	CYB5R3
dnT	0.296249544128081	115200309344505	0.01	0	1	PHF21B
dnT	0.296249544128081	115200309344505	0.01	0	1	SMC1B
dnT	0.296249544128081	115200309344505	0.01	0	1	Z95331.1
dnT	0.296249544128081	115200309344505	0.01	0	1	GRAMD4
dnT	0.296249544128081	115200309344505	0.01	0	1	MLC1
dnT	0.296249544128081	115200309344505	0.01	0	1	AL022328.3
dnT	0.296249544128081	115200309344505	0.01	0	1	AL022328.4
dnT	0.296249544128081	115200309344505	0.01	0	1	DENND6B
dnT	0.296249544128081	115200309344505	0.01	0	1	FAM9B
dnT	0.296249544128081	173696559416621	0.01	0	1	FRMPD4
dnT	0.296249544128081	115200309344505	0.01	0	1	GEMIN8
dnT	0.296249544128081	115200309344505	0.01	0	1	MAP3K15
dnT	0.296249544128081	115200309344505	0.01	0	1	KLHL34
dnT	0.296249544128081	115200309344505	0.01	0	1	PHEX
dnT	0.296249544128081	115200309344505	0.01	0	1	GK-AS1
dnT	0.296249544128081	115200309344505	0.01	0	1	AC244636.3
dnT	0.296249544128081	115200309344505	0.01	0	1	PPP1R3F
dnT	0.296249544128081	115200309344505	0.01	0	1	CLCN5
dnT	0.296249544128081	115200309344505	0.01	0	1	GPR173
dnT	0.296249544128081	115200309344505	0.01	0	1	HEPH
dnT	0.296249544128081	115200309344505	0.01	0	1	STARD8
dnT	0.296249544128081	115200309344505	0.01	0	1	PDZD11
dnT	0.296249544128081	115200309344505	0.01	0	1	HMGN5
dnT	0.296249544128081	115200309344505	0.01	0	1	HDX
dnT	0.296249544128081	115200309344505	0.01	0	1	SATL1
dnT	0.296249544128081	115200309344505	0.01	0	1	ZNF711
dnT	0.296249544128081	115200309344505	0.01	0	1	DACH2
dnT	0.296249544128081	115200309344505	0.01	0	1	PCDH11X
dnT	0.296249544128081	115200309344505	0.01	0	1	CENPI
dnT	0.296249544128081	115200309344505	0.01	0	1	BTK
dnT	0.296249544128081	115200309344505	0.01	0	1	Z68871.1
dnT	0.296249544128081	115200309344505	0.01	0	1	TCEAL4
dnT	0.296249544128081	115200309344505	0.01	0	1	TMSB15B
dnT	0.296249544128081	115200309344505	0.01	0	1	RNF128
dnT	0.296249544128081	115200309344505	0.01	0	1	FRMPD3
dnT	0.296249544128081	173696559416621	0.01	0	1	KLHL13
dnT	0.296249544128081	115200309344505	0.01	0	1	IL13RA1
dnT	0.296249544128081	115200309344505	0.01	0	1	PGRMC1
dnT	0.296249544128081	115200309344505	0.01	0	1	AC005052.2
dnT	0.296249544128081	115200309344505	0.01	0	1	RTL8A
dnT	0.296249544128081	115200309344505	0.01	0	1	AL031073.2
dnT	0.296249544128081	115200309344505	0.01	0	1	CXorf40B
dnT	0.296249544128081	115200309344505	0.01	0	1	PRRG3
dnT	0.296249544128081	115200309344505	0.01	0	1	NSDHL
dnT	0.296249544128081	115200309344505	0.01	0	1	AC244090.1
dnT	0.296249544128081	115200309344505	0.01	0	1	F8
dnT	0.296249544128081	115200309344505	0.01	0	1	BX004987.1
dnT	0.296249544128081	115200309344505	0.01	0	1	AL669831.2
dnT	0.296249544128081	115200309344505	0.01	0	1	TAS1R3
dnT	0.296249544128081	115200309344505	0.01	0	1	AL603839.2
dnT	0.296249544128081	115200309344505	0.01	0	1	AC095033.1
dnT	0.296249544128081	115200309344505	0.01	0	1	OLFML3
dnT	0.296249544128081	115200309344505	0.01	0	1	AL589765.4
dnT	0.296249544128081	115200309344505	0.01	0	1	PKLR
dnT	0.296249544128081	115200309344505	0.01	0	1	VANGL2
dnT	0.296249544128081	115200309344505	0.01	0	1	SERPINC1
dnT	0.296249544128081	115200309344505	0.01	0	1	FAM163A
dnT	0.296249544128081	115200309344505	0.01	0	1	AC104335.2
dnT	0.296249544128081	115200309344505	0.01	0	1	AC117473.1
dnT	0.296249544128081	115200309344505	0.01	0	1	LINC01205
dnT	0.296249544128081	115200309344505	0.01	0	1	AC097654.1
dnT	0.296249544128081	115200309344505	0.01	0	1	LINC01187
dnT	0.296249544128081	115200309344505	0.01	0	1	NHLRC1
dnT	0.296249544128081	115200309344505	0.01	0	1	LINC01445
dnT	0.296249544128081	115200309344505	0.01	0	1	LINC01510
dnT	0.296249544128081	115200309344505	0.01	0	1	TRBV12-5
dnT	0.296249544128081	115200309344505	0.01	0	1	AC103957.2
dnT	0.296249544128081	115200309344505	0.01	0	1	EXTL3-AS1
dnT	0.296249544128081	115200309344505	0.01	0	1	AP003469.2
dnT	0.296249544128081	115200309344505	0.01	0	1	AL157884.2
dnT	0.296249544128081	115200309344505	0.01	0	1	ADAMTSL2
dnT	0.296249544128081	115200309344505	0.01	0	1	AL731533.2
dnT	0.296249544128081	115200309344505	0.01	0	1	OR52I2
dnT	0.296249544128081	115200309344505	0.01	0	1	LINC00678
dnT	0.296249544128081	115200309344505	0.01	0	1	AP000813.1
dnT	0.296249544128081	115200309344505	0.01	0	1	AC009248.3
dnT	0.296249544128081	115200309344505	0.01	0	1	SHISA2
dnT	0.296249544128081	115200309344505	0.01	0	1	LINC01198
dnT	0.296249544128081	115200309344505	0.01	0	1	CA12
dnT	0.296249544128081	115200309344505	0.01	0	1	LCTL
dnT	0.296249544128081	115200309344505	0.01	0	1	AC026956.2
dnT	0.296249544128081	115200309344505	0.01	0	1	AC138904.1
dnT	0.296249544128081	115200309344505	0.01	0	1	NUPR1
dnT	0.296249544128081	115200309344505	0.01	0	1	AC018697.1
dnT	0.296249544128081	115200309344505	0.01	0	1	MUC16
dnT	0.296249544128081	115200309344505	0.01	0	1	AC245884.10
dnT	0.296249544128081	115200309344505	0.01	0	1	AL121890.5
dnT	0.296249544128081	115200309344505	0.01	0	1	AL031658.1
dnT	0.296249544128081	115200309344505	0.01	0	1	MAPK8IP2
dnT	0.296249544128081	332192809488736	0.01	0	1	FAM9C
dnT	0.296249544128081	115200309344505	0.01	0	1	SLC7A3
dnT	0.296249544128081	115200309344505	0.01	0	1	AC239809.3
dnT	0.296249544128081	115200309344505	0.01	0	1	AC018730.1
dnT	0.296249544128081	115200309344505	0.01	0	1	FUT9
dnT	0.296249544128081	115200309344505	0.01	0	1	AC068700.2
dnT	0.296249544128081	115200309344505	0.01	0	1	ANKRD40CL
dnT	0.296249544128081	115200309344505	0.01	0	1	LINC02071
dnT	0.296249544128081	115200309344505	0.01	0	1	PIWIL3
dnT	0.296249544128081	115200309344505	0.01	0	1	AC110769.1
dnT	0.296249544128081	115200309344505	0.01	0	1	GAS2L2
dnT	0.29637407512283	-0.452068230223811	202	255	1	EPC2
dnT	0.296969663336404	-0.613531652917927	91	136	1	SNW1
dnT	0.296969663336404	-0.613531652917927	91	136	1	VRK1
dnT	0.296987550761883	0.437405312307298	313	255	1	PRKCQ-AS1
dnT	0.29701360793469	0.666576266274808	81	45	1	FGD5-AS1
dnT	0.29701360793469	0.666576266274808	81	45	1	RAB11FIP3
dnT	0.297061456619528	-122650852980868	0.04	73	1	ZNF14
dnT	0.297235915382814	0.929610672108602	91	55	1	ITPRID2
dnT	0.297480095804398	-0.625604485218502	131	182	1	KRAS
dnT	0.297678313355463	-0.169925001442312	111	164	1	MAP3K3
dnT	0.298283306361084	0.473931188332412	81	45	1	PPA1
dnT	0.298665318563683	0.374395514781498	182	127	1	TM9SF2
dnT	0.299539666390923	-0.46948528330122	121	173	1	RBM4
dnT	0.300408629072714	-0.584962500721156	91	136	1	ATRN
dnT	0.301056247881213	-0.381429106636024	333	391	1	DGKA
dnT	0.301083836796134	-0.625604485218502	61	0.1	1	ARNT
dnT	0.301083836796134	-0.625604485218502	61	0.1	1	ABRACL
dnT	0.301083836796134	-0.625604485218502	61	0.1	1	NDUFA4
dnT	0.301083836796134	-0.625604485218502	61	0.1	1	TMED10
dnT	0.301083836796134	-0.625604485218502	61	0.1	1	HACD3
dnT	0.301083836796134	-0.625604485218502	61	0.1	1	VPS35
dnT	0.301212246220419	0.226003674888827	152	0.1	1	ICOS
dnT	0.301636743685522	0.658963082164933	202	155	1	BDP1
dnT	0.301874736990056	-0.38404980679516	172	227	1	NUP98
dnT	0.301892753967473	0.959358015502654	101	64	1	MTMR12
dnT	0.302220455766758	-0.322905861811193	404	473	1	TRAC
dnT	0.302584310003399	0.245112497836532	152	0.1	1	TAF7
dnT	0.303338404778148	0.514573172829758	81	45	1	NBPF15
dnT	0.303338404778148	0.514573172829758	81	45	1	TSTD1
dnT	0.303338404778148	0.514573172829758	81	45	1	CCDC88A
dnT	0.303338404778148	0.514573172829758	81	45	1	CCDC174
dnT	0.303338404778148	0.514573172829758	81	45	1	TNFSF10
dnT	0.303338404778148	0.514573172829758	81	45	1	NUP50
dnT	0.303515203154589	-143295940727611	0.02	45	1	JAKMIP2
dnT	0.303518944924813	0.508146903670326	253	0.2	1	CRYBG1
dnT	0.304342299272279	0.804079790024743	91	55	1	HSPA4
dnT	0.304342299272279	0.804079790024743	91	55	1	UHRF1BP1
dnT	0.304342299272279	0.804079790024743	91	55	1	WASHC2A
dnT	0.304342299272279	0.804079790024743	91	55	1	CARS2
dnT	0.304342299272279	0.804079790024743	91	55	1	ZFYVE26
dnT	0.304342299272279	0.804079790024743	91	55	1	LRRC37A3
dnT	0.304342299272279	0.804079790024743	91	55	1	BSG
dnT	0.304465792884415	-0.710493382805015	101	145	1	WIPI2
dnT	0.304741570185667	0.219117289303587	162	109	1	NR3C2
dnT	0.305114411657164	0.240812360402906	778	718	1	NCOA1
dnT	0.306030385288901	-0.148863385914483	455	564	1	GLG1
dnT	0.306476292610837	-0.189033824390017	111	164	1	DTNBP1
dnT	0.306749121996301	-0.526068811667588	91	136	1	GRK6
dnT	0.306749121996301	-0.526068811667588	91	136	1	KLHDC4
dnT	0.306806639476808	-0.155178416073126	404	509	1	TLE5
dnT	0.306965761650513	-126303440583379	0.02	45	1	PNPT1
dnT	0.307697656678008	-0.476028129167992	192	245	1	RAD21
dnT	0.308620294174609	0.3040061868901	81	45	1	ZNF235
dnT	0.30916436736466	0.435796059445641	222	164	1	MT2A
dnT	0.309812848148727	0.852442811586142	101	64	1	COX8A
dnT	0.310434253258355	-10703893278914	0.02	45	1	ZRANB2-AS1
dnT	0.310434253258355	-10703893278914	0.02	45	1	TMBIM1
dnT	0.310434253258355	-10703893278914	0.02	45	1	STK25
dnT	0.310434253258355	-10703893278914	0.02	45	1	CHCHD6
dnT	0.310434253258355	-10703893278914	0.02	45	1	COMMD2
dnT	0.310434253258355	-126303440583379	0.02	45	1	GSTCD
dnT	0.310434253258355	-10703893278914	0.02	45	1	MAK
dnT	0.310434253258355	-10703893278914	0.02	45	1	SLC17A5
dnT	0.310434253258355	-10703893278914	0.02	45	1	WDR27
