## SupplementaryTable3 for "AS04 in a bivalent HPV vaccine drives superior cross-protective antibody response by increased NOTCH signaling of cDC1 leading to increased proliferation of adaptive immune cells" (part 6 of 15)

### Sheet: DEG (continued)
subset	p_val	avg_log2FC	pct.1	pct.2	p_val_adj	gene
dnT	0.310434253258355	-10703893278914	0.02	45	1	DNAAF5
dnT	0.310434253258355	-10703893278914	0.02	45	1	AC006001.2
dnT	0.310434253258355	-10703893278914	0.02	45	1	SLC12A9
dnT	0.310434253258355	-10703893278914	0.02	45	1	TNFRSF10A
dnT	0.310434253258355	-10703893278914	0.02	45	1	ASTN2
dnT	0.310434253258355	-10703893278914	0.02	45	1	MAPKAPK5-AS1
dnT	0.310434253258355	-126303440583379	0.02	45	1	LINC02320
dnT	0.310434253258355	-10703893278914	0.02	45	1	SPAG5-AS1
dnT	0.310434253258355	-10703893278914	0.02	45	1	CCDC102B
dnT	0.310434253258355	-10703893278914	0.02	45	1	ZNF675
dnT	0.310434253258355	-10703893278914	0.02	45	1	PHLDB3
dnT	0.310434253258355	-10703893278914	0.02	45	1	ZNF587B
dnT	0.310434253258355	-10703893278914	0.02	45	1	TRAPPC2
dnT	0.310520024461058	-0.333423733725192	212	273	1	THOC2
dnT	0.310523051338169	-0.109664476624838	737	818	1	PITPNC1
dnT	0.310545309167528	0.567040592723894	91	55	1	GTPBP10
dnT	0.31069400623929	0.888968687611256	111	73	1	DTD1
dnT	0.310944305145512	-0.193992761404142	636	682	1	PPP2R5C
dnT	0.311474923675705	-0.222392421336448	192	255	1	ATXN10
dnT	0.311740701878987	-0.476028129167992	91	136	1	PI4K2B
dnT	0.311865686203267	0.68251781014383	91	55	1	MSRA
dnT	0.311996755818599	0.666576266274808	91	55	1	AL355816.2
dnT	0.311996755818599	0.666576266274808	91	55	1	SIKE1
dnT	0.311996755818599	0.666576266274808	91	55	1	AL157402.2
dnT	0.311996755818599	0.666576266274808	91	55	1	CWC22
dnT	0.311996755818599	0.666576266274808	91	55	1	FAM193B
dnT	0.311996755818599	0.666576266274808	91	55	1	FIG4
dnT	0.311996755818599	0.666576266274808	91	55	1	SLC25A32
dnT	0.311996755818599	0.666576266274808	91	55	1	RAB11B
dnT	0.312353279906904	0.115477217419936	545	427	1	EVL
dnT	0.312363389060052	-0.313660478903762	162	218	1	ZNF827
dnT	0.312375297852708	0.32888085552913	222	164	1	TBC1D1
dnT	0.31300452684499	-0.84799690655495	0.04	73	1	WDR12
dnT	0.31300452684499	-0.84799690655495	0.04	73	1	AC022217.3
dnT	0.31300452684499	-0.985500430304886	0.04	73	1	SRI
dnT	0.31300452684499	-0.985500430304886	0.04	73	1	CHMP5
dnT	0.31300452684499	-0.84799690655495	0.04	73	1	ALKBH3
dnT	0.31300452684499	-0.84799690655495	0.04	73	1	PATL1
dnT	0.31300452684499	-0.84799690655495	0.04	73	1	TMEM258
dnT	0.31300452684499	-0.84799690655495	0.04	73	1	STX5
dnT	0.31300452684499	-0.84799690655495	0.04	73	1	GXYLT1
dnT	0.31300452684499	-0.84799690655495	0.04	73	1	FLYWCH1
dnT	0.31300452684499	-0.84799690655495	0.04	73	1	LLGL2
dnT	0.31300452684499	-0.84799690655495	0.04	73	1	PTTG1IP
dnT	0.313196392076137	-0.432959407276106	61	0.1	1	DBT
dnT	0.313196392076137	-0.432959407276106	61	0.1	1	ATP5F1C
dnT	0.313196392076137	-0.432959407276106	61	0.1	1	POLR2L
dnT	0.313802222210782	0.321928094887362	81	45	1	C2CD3
dnT	0.313855396421442	-0.710493382805015	101	145	1	UBXN1
dnT	0.313855396421442	-0.636492801361238	101	145	1	CASP4
dnT	0.313997010469514	-0.84799690655495	71	109	1	MMP24OS
dnT	0.314010727793977	-0.84799690655495	0.02	45	1	RPA2
dnT	0.314010727793977	-0.84799690655495	0.02	45	1	ZCCHC17
dnT	0.314010727793977	-0.84799690655495	0.02	45	1	ZMYM1
dnT	0.314010727793977	-0.84799690655495	0.02	45	1	HECTD3
dnT	0.314010727793977	-0.84799690655495	0.02	45	1	IFI44L
dnT	0.314010727793977	-0.84799690655495	0.02	45	1	WDR77
dnT	0.314010727793977	-0.84799690655495	0.02	45	1	NOTCH2NLC
dnT	0.314010727793977	-0.84799690655495	0.02	45	1	ETV3
dnT	0.314010727793977	-0.84799690655495	0.02	45	1	MGST3
dnT	0.314010727793977	-0.84799690655495	0.02	45	1	NCF2
dnT	0.314010727793977	-0.84799690655495	0.02	45	1	CNIH4
dnT	0.314010727793977	-0.84799690655495	0.02	45	1	CNNM3
dnT	0.314010727793977	-0.84799690655495	0.02	45	1	SCLY
dnT	0.314010727793977	-0.84799690655495	0.02	45	1	METTL6
dnT	0.314010727793977	-0.84799690655495	0.02	45	1	HIGD1A
dnT	0.314010727793977	-0.84799690655495	0.02	45	1	UBA7
dnT	0.314010727793977	-0.84799690655495	0.02	45	1	QTRT2
dnT	0.314010727793977	-0.84799690655495	0.02	45	1	CISD2
dnT	0.314010727793977	-0.84799690655495	0.02	45	1	CENPE
dnT	0.314010727793977	-0.84799690655495	0.02	45	1	ABT1
dnT	0.314010727793977	-0.84799690655495	0.02	45	1	VARS2
dnT	0.314010727793977	-0.84799690655495	0.02	45	1	UFL1-AS1
dnT	0.314010727793977	-0.84799690655495	0.02	45	1	PEX7
dnT	0.314010727793977	-0.84799690655495	0.02	45	1	TMEM242
dnT	0.314010727793977	-0.84799690655495	0.02	45	1	AL035530.2
dnT	0.314010727793977	-0.84799690655495	0.02	45	1	PTPN12
dnT	0.314010727793977	-0.84799690655495	0.02	45	1	FMC1
dnT	0.314010727793977	-0.84799690655495	0.02	45	1	AC064807.1
dnT	0.314010727793977	-0.84799690655495	0.02	45	1	CCDC107
dnT	0.314010727793977	-0.84799690655495	0.02	45	1	CBWD5
dnT	0.314010727793977	-0.84799690655495	0.02	45	1	MAN1B1
dnT	0.314010727793977	-0.84799690655495	0.02	45	1	NDOR1
dnT	0.314010727793977	-0.84799690655495	0.02	45	1	TYSND1
dnT	0.314010727793977	-0.84799690655495	0.02	45	1	ACADSB
dnT	0.314010727793977	-0.84799690655495	0.02	45	1	IFITM1
dnT	0.314010727793977	-0.84799690655495	0.02	45	1	TMEM9B
dnT	0.314010727793977	-0.84799690655495	0.02	45	1	PLEKHA7
dnT	0.314010727793977	-0.84799690655495	0.02	45	1	PSMC3
dnT	0.314010727793977	-0.84799690655495	0.02	45	1	MTCH2
dnT	0.314010727793977	-0.84799690655495	0.02	45	1	DPF2
dnT	0.314010727793977	-0.84799690655495	0.02	45	1	KAT5
dnT	0.314010727793977	-0.84799690655495	0.02	45	1	SP1
dnT	0.314010727793977	-0.84799690655495	0.02	45	1	RCBTB1
dnT	0.314010727793977	-0.84799690655495	0.02	45	1	IRS2
dnT	0.314010727793977	-0.84799690655495	0.02	45	1	C14orf119
dnT	0.314010727793977	-0.84799690655495	0.02	45	1	VIPAS39
dnT	0.314010727793977	-0.84799690655495	0.02	45	1	AC079203.2
dnT	0.314010727793977	-0.84799690655495	0.02	45	1	GLCE
dnT	0.314010727793977	-0.84799690655495	0.02	45	1	AC135050.6
dnT	0.314010727793977	-0.84799690655495	0.02	45	1	THAP11
dnT	0.314010727793977	-0.84799690655495	0.02	45	1	PHLPP2
dnT	0.314010727793977	-0.84799690655495	0.02	45	1	VPS9D1
dnT	0.314010727793977	-0.84799690655495	0.02	45	1	TNFSF12
dnT	0.314010727793977	-0.84799690655495	0.02	45	1	REXO1
dnT	0.314010727793977	-0.84799690655495	0.02	45	1	KEAP1
dnT	0.314010727793977	-0.84799690655495	0.02	45	1	FCHO1
dnT	0.314010727793977	-0.84799690655495	0.02	45	1	MRPS12
dnT	0.314010727793977	-0.84799690655495	0.02	45	1	SMG9
dnT	0.314010727793977	-0.84799690655495	0.02	45	1	ZNF180
dnT	0.314010727793977	-0.84799690655495	0.02	45	1	BCAT2
dnT	0.314010727793977	-0.84799690655495	0.02	45	1	TFPT
dnT	0.314010727793977	-0.84799690655495	0.02	45	1	UBE2S
dnT	0.314010727793977	-0.84799690655495	0.02	45	1	MZF1
dnT	0.314010727793977	-0.84799690655495	0.02	45	1	IGLC1
dnT	0.314010727793977	-0.84799690655495	0.02	45	1	MOSPD2
dnT	0.31409807442292	-0.394631288617007	475	491	1	PDE3B
dnT	0.31435860255055	-0.362570079384708	121	173	1	TAP1
dnT	0.314702307122488	0.122255750050998	333	255	1	PCED1B
dnT	0.314786235896407	-0.464668267003444	131	182	1	CDV3
dnT	0.314802009680863	-0.275418130289626	242	309	1	ARHGAP45
dnT	0.315120465617746	-0.13116895795982	545	609	1	JAK1
dnT	0.31539680638933	0.611434712082347	91	55	1	DSTYK
dnT	0.31539680638933	0.611434712082347	91	55	1	METTL14
dnT	0.31539680638933	0.611434712082347	91	55	1	OTUD4
dnT	0.31539680638933	0.611434712082347	91	55	1	HSF1
dnT	0.31539680638933	0.611434712082347	91	55	1	ALKBH7
dnT	0.316196755283454	-0.500073603134643	172	227	1	SPOCK2
dnT	0.316384515437646	0.296393002780225	303	236	1	VPS8
dnT	0.316545100338872	0.637429920615292	253	0.2	1	CD2AP
dnT	0.316744220240616	0.68251781014383	91	55	1	MYH10
dnT	0.317093581528821	-0.722466024471091	111	155	1	ATP6V0E1
dnT	0.31720303874112	0.270323060633811	727	682	1	EPB41
dnT	0.317523309922928	-0.84799690655495	0.02	45	1	NBEA
dnT	0.31786082430659	0.736965594166206	101	64	1	SSBP4
dnT	0.31786082430659	0.736965594166206	101	64	1	GRIPAP1
dnT	0.317955764840979	0.381484939567817	242	182	1	MTREX
dnT	0.317957050502235	-0.432959407276106	91	136	1	MEAK7
dnT	0.318703557262376	-0.6959938131099	0.04	73	1	HDGF
dnT	0.318703557262376	-0.6959938131099	0.04	73	1	SH3BP5
dnT	0.318703557262376	-0.6959938131099	0.04	73	1	MCCC1
dnT	0.318703557262376	-0.6959938131099	0.04	73	1	LARP1B
dnT	0.318703557262376	-0.6959938131099	0.04	73	1	ANXA2R
dnT	0.318703557262376	-0.6959938131099	0.04	73	1	AP5Z1
dnT	0.318703557262376	-0.6959938131099	0.04	73	1	POLM
dnT	0.318703557262376	-0.6959938131099	0.04	73	1	NDUFA5
dnT	0.318703557262376	-0.6959938131099	0.04	73	1	RBM12B
dnT	0.318703557262376	-0.6959938131099	0.04	73	1	PDCL
dnT	0.318703557262376	-0.6959938131099	0.04	73	1	NUDT5
dnT	0.318703557262376	-0.6959938131099	0.04	73	1	LDB1
dnT	0.318703557262376	-0.6959938131099	0.04	73	1	MOB2
dnT	0.318703557262376	-0.6959938131099	0.04	73	1	DLST
dnT	0.318703557262376	-0.6959938131099	0.04	73	1	PSMB6
dnT	0.318703557262376	-0.6959938131099	0.04	73	1	PSMD3
dnT	0.318703557262376	-0.6959938131099	0.04	73	1	CSNK1D
dnT	0.318703557262376	-0.6959938131099	0.04	73	1	ZC3H4
dnT	0.319305773778053	-0.655351828612554	0.02	45	1	DPY30
dnT	0.319305773778053	-0.655351828612554	0.02	45	1	PZP
dnT	0.319305773778053	-0.655351828612554	0.02	45	1	IDH3A
dnT	0.319305773778053	-0.655351828612554	0.02	45	1	PPP5C
dnT	0.31946602238809	0.789433014060342	111	73	1	PIK3IP1-AS1
dnT	0.31969725901106	-0.765534746362977	71	109	1	ABCB10
dnT	0.319919660690423	-0.584962500721156	101	145	1	ABCF1
dnT	0.320447102744717	-0.341811519217911	354	427	1	AP001011.1
dnT	0.320778028590164	-0.275418130289626	222	291	1	MAP3K2
dnT	0.321088910984683	0.230005605446323	172	118	1	ERGIC2
dnT	0.321094772921114	-0.333423733725192	0.02	45	1	ZC4H2
dnT	0.321250330279994	-0.362570079384708	313	373	1	AP3B1
dnT	0.321548360234948	0.68251781014383	101	64	1	BIRC2
dnT	0.321706389922983	-0.754887502163468	71	109	1	NVL
dnT	0.321706389922983	-0.754887502163468	71	109	1	PLEKHA2
dnT	0.321706389922983	-0.754887502163468	71	109	1	ZNF782
dnT	0.321706389922983	-0.754887502163468	71	109	1	CAMK2G
dnT	0.321867820279765	0.830074998557688	111	73	1	AUTS2
dnT	0.322230030827866	0.379413589548123	364	309	1	DIAPH1
dnT	0.322788730633965	0.473931188332412	91	55	1	AGO1
dnT	0.322788730633965	0.473931188332412	91	55	1	IMMT
dnT	0.322788730633965	0.473931188332412	91	55	1	PNPLA2
dnT	0.32286575163325	-0.432959407276106	0.02	45	1	RBBP5
dnT	0.32286575163325	-0.111031312388744	0.02	45	1	ABCB1
dnT	0.32286575163325	-0.432959407276106	0.02	45	1	NOC3L
dnT	0.32286575163325	-0.432959407276106	0.02	45	1	NUDT22
dnT	0.32286575163325	-0.432959407276106	0.02	45	1	CEP76
dnT	0.32286575163325	-0.432959407276106	0.02	45	1	NUDT19
dnT	0.32286575163325	-0.111031312388744	0.02	45	1	DUSP18
dnT	0.32286575163325	-0.432959407276106	0.02	45	1	CBX7
dnT	0.322957046501653	0.369594528517677	364	318	1	BTBD11
dnT	0.323017411995851	-0.491853096329674	141	191	1	MYL12B
dnT	0.323191948697456	-0.189033824390017	111	164	1	GLUD1
dnT	0.323427182662133	-0.558490289359965	101	145	1	SELENOT
dnT	0.323915246795946	-0.345496566025767	131	182	1	ZC3H7A
dnT	0.32408830607506	-0.584962500721156	0.04	73	1	RCL1
dnT	0.32408830607506	-0.584962500721156	0.04	73	1	SYNE3
dnT	0.32408830607506	-0.584962500721156	0.04	73	1	CSE1L
dnT	0.32414243336512	-0.447458976971221	283	336	1	CSGALNACT2
dnT	0.324367452098205	-0.195920209975257	162	218	1	ITPR1
dnT	0.324952399227712	-0.251352600786158	222	291	1	ANKH
dnT	0.325484632613508	-0.362570079384708	0.04	73	1	TSGA10
dnT	0.326070697791309	-0.400537929583729	131	182	1	JMY
dnT	0.326262168807307	0.250183487383953	495	409	1	VTI1A
dnT	0.326614119541256	0.611434712082347	101	64	1	DEGS1
dnT	0.326614119541256	0.611434712082347	101	64	1	MED10
dnT	0.326614119541256	0.611434712082347	101	64	1	SLC7A6OS
dnT	0.326614119541256	0.611434712082347	101	64	1	PGLS
dnT	0.326614119541256	0.611434712082347	101	64	1	CCT8
dnT	0.326832703032423	0.736965594166206	121	82	1	SRP9
dnT	0.327349675051083	0.405759685690833	273	218	1	RNPC3
dnT	0.327444909306715	0.988504361162171	131	91	1	NCALD
dnT	0.32769742449627	-0.515421567468079	141	191	1	KCMF1
dnT	0.328390860166487	0.68251781014383	111	73	1	DNAJC16
dnT	0.328390860166487	0.68251781014383	111	73	1	BSDC1
dnT	0.328390860166487	0.68251781014383	111	73	1	ZDHHC6
dnT	0.328390860166487	0.68251781014383	111	73	1	SUGT1
dnT	0.328390860166487	0.68251781014383	111	73	1	RSL24D1
dnT	0.328838824209266	0.804079790024743	162	118	1	ADAM17
dnT	0.328839266625495	0.666576266274808	162	118	1	ZCCHC14
dnT	0.329194007391539	0.862496476250065	121	82	1	HIPK2
dnT	0.329530236906808	-0.754887502163468	71	109	1	LSM 7,00
dnT	0.329530236906808	-0.655351828612554	71	109	1	UBASH3A
dnT	0.329643235708909	-0.432959407276106	0.04	73	1	INPP5B
dnT	0.329643235708909	-0.432959407276106	0.04	73	1	NUP43
dnT	0.329643235708909	-0.432959407276106	0.04	73	1	VDAC2
dnT	0.329643235708909	-0.432959407276106	0.04	73	1	CARD16
dnT	0.329643235708909	-0.432959407276106	0.04	73	1	OSER1
dnT	0.329643235708909	-0.432959407276106	0.04	73	1	DDT
dnT	0.32977628790971	-0.500073603134643	0.04	73	1	VPS35L
dnT	0.329805066522732	0.567040592723894	101	64	1	CPOX
dnT	0.329805066522732	0.567040592723894	101	64	1	PDE5A
dnT	0.329805066522732	0.567040592723894	101	64	1	SERPINB1
dnT	0.330182538654246	0.374395514781498	404	355	1	UBA52
dnT	0.330710249162995	-0.345496566025767	121	173	1	TVP23C
dnT	0.331385892045532	-0.137503523749935	121	173	1	RAB10
dnT	0.331995517587547	13743955147815	0.04	18	1	AGBL3
dnT	0.332001712115774	0.637429920615292	111	73	1	PTPN7
dnT	0.332001712115774	0.637429920615292	111	73	1	PWWP2A
dnT	0.332376778841354	0.692571474807753	131	91	1	MLXIP
dnT	0.332715338448953	-0.371558862611963	131	182	1	MGMT
dnT	0.332715338448953	-0.371558862611963	131	182	1	TDRD3
dnT	0.332715338448953	-0.371558862611963	131	182	1	ABHD3
dnT	0.332814620495654	-0.366463995489199	293	345	1	PDCD4
dnT	0.333848468954427	-0.539874611192618	101	145	1	DCAF10
dnT	0.334271741056841	0.3040061868901	91	55	1	GOLGA1
dnT	0.335022760041281	-0.121015400961366	182	245	1	NDUFV2
dnT	0.335450442417558	-0.584962500721156	71	109	1	NUP54
dnT	0.335450442417558	-0.584962500721156	71	109	1	SMDT1
dnT	0.335762363466621	0.654503433974233	131	91	1	DDX58
dnT	0.335938672679964	115200309344505	0.04	18	1	KIAA1324
dnT	0.335938672679964	115200309344505	0.04	18	1	SNHG31
dnT	0.335938672679964	115200309344505	0.04	18	1	LINC02362
dnT	0.335938672679964	115200309344505	0.04	18	1	AC008691.1
dnT	0.335938672679964	115200309344505	0.04	18	1	GCLC
dnT	0.335938672679964	115200309344505	0.04	18	1	NCKAP5L
dnT	0.335938672679964	115200309344505	0.04	18	1	FAM174B
dnT	0.335938672679964	115200309344505	0.04	18	1	MYBBP1A
dnT	0.335938672679964	115200309344505	0.04	18	1	TMEM256
dnT	0.335938672679964	115200309344505	0.04	18	1	JMJD6
dnT	0.335938672679964	115200309344505	0.04	18	1	ZNF836
dnT	0.335938672679964	115200309344505	0.04	18	1	NDUFA6-DT
dnT	0.335938672679964	115200309344505	0.04	18	1	EMD
dnT	0.336443820508125	0.736965594166206	141	0.1	1	KIZ
dnT	0.336578087999428	0.637429920615292	121	82	1	GOLGA7
dnT	0.336578087999428	0.637429920615292	121	82	1	PTS
dnT	0.336799426734432	0.195071815336936	283	218	1	TMA7
dnT	0.3368829889173	-0.31748218985617	232	291	1	ITGB2
dnT	0.336907471888897	0.253286429282232	404	336	1	PTPN4
dnT	0.338189823710621	0.441509710640035	101	64	1	HSD17B11
dnT	0.338189823710621	0.441509710640035	101	64	1	DENND10
dnT	0.338189823710621	0.441509710640035	101	64	1	FLII
dnT	0.338196833374447	0.567040592723894	111	73	1	CCT3
dnT	0.338196833374447	0.567040592723894	111	73	1	SLC20A1
dnT	0.338196833374447	-0.548436624696042	71	109	1	TBC1D23
dnT	0.338196833374447	-0.548436624696042	71	109	1	FAM162A
dnT	0.338196833374447	0.567040592723894	111	73	1	AC008875.3
dnT	0.338196833374447	0.567040592723894	111	73	1	SLC25A40
dnT	0.338196833374447	0.567040592723894	111	73	1	CBX5
dnT	0.338196833374447	0.567040592723894	111	73	1	PSMC1
dnT	0.338196833374447	0.567040592723894	111	73	1	TRAPPC1
dnT	0.338196833374447	0.567040592723894	111	73	1	BLCAP
dnT	0.339004708604812	0.692571474807753	121	82	1	TRAPPC11
dnT	0.33921261759731	-0.249359468936717	394	464	1	KMT2E
dnT	0.339524618514805	-0.432959407276106	101	145	1	OCIAD2
dnT	0.339524618514805	-0.432959407276106	101	145	1	MAP3K14
dnT	0.339753954492062	0.355536487530182	273	218	1	RAB27A
dnT	0.339969059742211	0.888968687611256	0.04	18	1	PLCH2
dnT	0.339969059742211	0.888968687611256	0.04	18	1	UBIAD1
dnT	0.339969059742211	0.888968687611256	0.04	18	1	MYCBP
dnT	0.339969059742211	0.888968687611256	0.04	18	1	KDM4A-AS1
dnT	0.339969059742211	0.888968687611256	0.04	18	1	IPP
dnT	0.339969059742211	0.888968687611256	0.04	18	1	MKNK1
dnT	0.339969059742211	0.888968687611256	0.04	18	1	ALG14
dnT	0.339969059742211	0.888968687611256	0.04	18	1	SHC1
dnT	0.339969059742211	0.888968687611256	0.04	18	1	FLVCR1
dnT	0.339969059742211	0.888968687611256	0.04	18	1	ZNF513
dnT	0.339969059742211	0.888968687611256	0.04	18	1	DNAH6
dnT	0.339969059742211	0.888968687611256	0.04	18	1	POLR1B
dnT	0.339969059742211	0.888968687611256	0.04	18	1	CCDC173
dnT	0.339969059742211	0.888968687611256	0.04	18	1	RBM45
dnT	0.339969059742211	0.888968687611256	0.04	18	1	DNPEP
dnT	0.339969059742211	0.888968687611256	0.04	18	1	PPM1L
dnT	0.339969059742211	0.888968687611256	0.04	18	1	SLBP
dnT	0.339969059742211	0.888968687611256	0.04	18	1	SEPSECS-AS1
dnT	0.339969059742211	0.888968687611256	0.04	18	1	MMAA
dnT	0.339969059742211	0.888968687611256	0.04	18	1	ACSL1
dnT	0.339969059742211	0.888968687611256	0.04	18	1	FRG1-DT
dnT	0.339969059742211	0.888968687611256	0.04	18	1	AC114956.3
dnT	0.339969059742211	0.888968687611256	0.04	18	1	MIER3
dnT	0.339969059742211	0.888968687611256	0.04	18	1	F2R
dnT	0.339969059742211	0.888968687611256	0.04	18	1	ABHD16A
dnT	0.339969059742211	0.888968687611256	0.04	18	1	C6orf226
dnT	0.339969059742211	0.888968687611256	0.04	18	1	ZMIZ2
dnT	0.339969059742211	0.888968687611256	0.04	18	1	AC004847.1
dnT	0.339969059742211	0.888968687611256	0.04	18	1	UPK3BL1
dnT	0.339969059742211	0.888968687611256	0.04	18	1	NAPEPLD
dnT	0.339969059742211	0.888968687611256	0.04	18	1	SLC26A5
dnT	0.339969059742211	0.888968687611256	0.04	18	1	SMIM27
dnT	0.339969059742211	0.888968687611256	0.04	18	1	CBWD3
dnT	0.339969059742211	0.888968687611256	0.04	18	1	SUSD3
dnT	0.339969059742211	0.888968687611256	0.04	18	1	CDC26
dnT	0.339969059742211	0.888968687611256	0.04	18	1	WDR5
dnT	0.339969059742211	0.888968687611256	0.04	18	1	UBAC1
dnT	0.339969059742211	0.888968687611256	0.04	18	1	PPP1R14B
dnT	0.339969059742211	0.888968687611256	0.04	18	1	SLC25A45
dnT	0.339969059742211	0.888968687611256	0.04	18	1	GVQW3
dnT	0.339969059742211	0.888968687611256	0.04	18	1	CMAS
dnT	0.339969059742211	0.888968687611256	0.04	18	1	COX14
dnT	0.339969059742211	0.888968687611256	0.04	18	1	SHMT2
dnT	0.339969059742211	0.888968687611256	0.04	18	1	RILPL1
dnT	0.339969059742211	0.888968687611256	0.04	18	1	CINP
dnT	0.339969059742211	0.888968687611256	0.04	18	1	CDAN1
dnT	0.339969059742211	0.888968687611256	0.04	18	1	NUBP2
dnT	0.339969059742211	0.888968687611256	0.04	18	1	ZNF688
dnT	0.339969059742211	0.888968687611256	0.04	18	1	ZDHHC7
dnT	0.339969059742211	0.888968687611256	0.04	18	1	MVD
dnT	0.339969059742211	0.888968687611256	0.04	18	1	SCIMP
dnT	0.339969059742211	0.888968687611256	0.04	18	1	SNHG30
dnT	0.339969059742211	0.888968687611256	0.04	18	1	GRN
dnT	0.339969059742211	0.888968687611256	0.04	18	1	DLGAP1-AS1
dnT	0.339969059742211	0.888968687611256	0.04	18	1	SPPL2B
dnT	0.339969059742211	0.888968687611256	0.04	18	1	FZR1
dnT	0.339969059742211	0.888968687611256	0.04	18	1	UBXN6
dnT	0.339969059742211	0.888968687611256	0.04	18	1	ZNF699
dnT	0.339969059742211	0.888968687611256	0.04	18	1	IFI30
dnT	0.339969059742211	0.888968687611256	0.04	18	1	ZNF567
dnT	0.339969059742211	0.888968687611256	0.04	18	1	TMEM91
dnT	0.339969059742211	0.888968687611256	0.04	18	1	TBC1D17
dnT	0.339969059742211	0.888968687611256	0.04	18	1	ZNF432
dnT	0.339969059742211	0.888968687611256	0.04	18	1	ZNF587
dnT	0.339969059742211	0.888968687611256	0.04	18	1	LINC01730
dnT	0.339969059742211	0.888968687611256	0.04	18	1	PKNOX1
dnT	0.339969059742211	0.888968687611256	0.04	18	1	AC245060.5
dnT	0.339969059742211	0.888968687611256	0.04	18	1	LIMK2
dnT	0.339969059742211	0.888968687611256	0.04	18	1	Z82215.1
dnT	0.339969059742211	0.888968687611256	0.04	18	1	POLR3H
dnT	0.339969059742211	0.888968687611256	0.04	18	1	Z97192.3
dnT	0.339969059742211	0.888968687611256	0.04	18	1	ARSA
dnT	0.339969059742211	0.888968687611256	0.04	18	1	TCEAL8
dnT	0.339969059742211	0.888968687611256	0.04	18	1	UTP14A
dnT	0.340116797773524	0.599462070416271	121	82	1	DISC1
dnT	0.340116797773524	0.599462070416271	121	82	1	AC243960.1
dnT	0.340247305674538	0.344648171387446	263	209	1	H2AFV
dnT	0.340544753684954	-0.24031432933371	263	327	1	PLAC8
dnT	0.341101965917019	-0.210566985939658	0.04	73	1	AL096803.2
dnT	0.341101965917019	-0.210566985939658	0.04	73	1	ARHGEF12
dnT	0.341162460350354	0.53051471669878	111	73	1	INTS9
dnT	0.341162460350354	0.53051471669878	111	73	1	ZNF251
dnT	0.342200221795402	0.473931188332412	232	182	1	LCOR
dnT	0.342329927503452	0.393011192948845	111	73	1	TEX10
dnT	0.342329927503452	-0.584962500721156	71	109	1	UCHL3
dnT	0.342475405137628	-0.413594082409175	202	255	1	TAOK1
dnT	0.342893323118002	0.599462070416271	131	91	1	ANP32E
dnT	0.342893323118002	0.599462070416271	131	91	1	CBR4
dnT	0.342893323118002	0.599462070416271	131	91	1	ITPRIP
dnT	0.343275729163469	-0.333423733725192	182	236	1	AMBRA1
dnT	0.343449776320617	0.15200309344505	182	127	1	AHCTF1
dnT	0.343494985852313	0.113528945630414	293	227	1	PSMA1
dnT	0.343499946324283	-0.485426827170242	71	109	1	FDPS
dnT	0.343499946324283	-0.485426827170242	71	109	1	EIF2AK3
dnT	0.343499946324283	-0.485426827170242	71	109	1	PA2G4
dnT	0.343844322650425	-0.46948528330122	101	145	1	SEL1L3
dnT	0.343844322650425	-0.46948528330122	101	145	1	TYW1B
dnT	0.343972819779964	0.736965594166207	0.04	18	1	AC083870.1
dnT	0.343972819779964	0.736965594166207	0.04	18	1	PSAT1
dnT	0.343972819779964	0.736965594166207	0.04	18	1	SQOR
dnT	0.343972819779964	0.736965594166207	0.04	18	1	PHLPP1
dnT	0.343982295263746	0.374395514781499	0.04	18	1	ZSCAN5A
dnT	0.344204490950878	0.489038080722621	202	155	1	PRKX
dnT	0.344348658108555	0.582637447774913	222	173	1	PEX14
dnT	0.344424426340272	-0.307428525192247	131	182	1	GABARAP
dnT	0.344585557232484	-0.84799690655495	81	118	1	ZNF107
dnT	0.344595252630865	0.588102208251724	182	136	1	THOC1
dnT	0.344743602221449	-0.53605290024021	162	209	1	HERPUD2
dnT	0.3455571813583	0.349942471056959	303	245	1	CHD4
dnT	0.345844194041545	-0.199469277056328	222	282	1	YME1L1
dnT	0.346365367399798	0.567040592723894	131	91	1	IWS1
dnT	0.346750866962406	0.567040592723894	182	136	1	LARS
dnT	0.346916481448857	-0.186798820006709	465	536	1	RPL36A
dnT	0.34703937475147	-0.432959407276106	111	155	1	LY75
dnT	0.347328855882352	-0.274261661257048	263	318	1	FOXJ3
dnT	0.347399604459101	0.53051471669878	121	82	1	PDCD6
dnT	0.34768781942834	0.567040592723894	141	0.1	1	PSMA5
dnT	0.34768781942834	0.567040592723894	141	0.1	1	LTN1
dnT	0.347987184889228	-0.432959407276106	152	0.2	1	LSP1
dnT	0.348006871965037	0.473931188332412	0.04	18	1	LSM 6,00
dnT	0.348006871965037	0.473931188332412	0.04	18	1	SKIV2L
dnT	0.348006871965037	0.473931188332412	0.04	18	1	HLA-DPA1
dnT	0.348006871965037	0.473931188332412	0.04	18	1	MYL6B
dnT	0.348006871965037	0.473931188332412	0.04	18	1	AC026470.2
dnT	0.348006871965037	0.473931188332412	0.04	18	1	LINC00910
dnT	0.348006871965037	0.473931188332412	0.04	18	1	LINC00662
dnT	0.348006871965037	0.473931188332412	0.04	18	1	ZNF274
dnT	0.348133743719914	0.280327190420589	323	264	1	ZSWIM6
dnT	0.348589826872264	-0.584962500721156	111	155	1	SGK3
dnT	0.34877907479948	-0.409875794163065	182	236	1	TM9SF3
dnT	0.348998753114451	-0.458050388238937	152	0.2	1	COX10-AS1
dnT	0.349876459819227	0.199308808223407	566	509	1	ZFAND3
dnT	0.350125527838134	0.499926396865356	121	82	1	CCNC
dnT	0.35047597712338	0.415037499278844	111	73	1	JADE1
dnT	0.35047597712338	0.415037499278844	111	73	1	NDE1
dnT	0.35047597712338	0.415037499278844	111	73	1	IST1
dnT	0.350568924202424	0.251538766995964	455	391	1	CORO1A
dnT	0.350614318735	0.289506617194985	101	64	1	LEF1-AS1
dnT	0.350614318735	0.289506617194985	101	64	1	ARL14EP
dnT	0.350614318735	0.289506617194985	101	64	1	RSL1D1
dnT	0.351138488351844	0.15200309344505	242	182	1	TSPAN14
dnT	0.351161574347485	0.117883715127031	1	982	1	ARHGAP15
dnT	0.351228940579617	0.539026216554297	152	109	1	DBF4
dnT	0.351663870058844	-0.37851162325373	71	109	1	ATG16L1
dnT	0.351663870058844	-0.37851162325373	71	109	1	CPSF2
dnT	0.352495989769842	-0.302562770020431	333	0.4	1	FAM49B
dnT	0.352799243040637	0.15200309344505	0.04	73	1	MTHFS
dnT	0.353537030459035	-0.678071905112638	81	118	1	BIN3
dnT	0.353561436734795	0.592575684831032	152	109	1	ERP27
dnT	0.353723807293674	0.514573172829758	162	118	1	SPCS2
dnT	0.353725780300182	0.473931188332412	121	82	1	CYTOR
dnT	0.353739317915785	-0.187483372826617	364	436	1	NCOA2
dnT	0.35379193248621	-0.515421567468079	152	0.2	1	PSMF1
dnT	0.353943430011862	-0.274261661257048	253	309	1	TMOD3
dnT	0.35403116059919	0.16433389535577	879	791	1	RPL41
dnT	0.354231489066233	0.393011192948845	111	73	1	SYNJ1
dnT	0.354333037844251	0.189477798863713	293	227	1	ELP4
dnT	0.354584821999289	0.514573172829758	152	109	1	RAPGEF2
dnT	0.354646033728828	0.567040592723894	141	0.1	1	RNF4
dnT	0.354700863742361	0.499926396865356	131	91	1	NPIPB5
dnT	0.354706517952485	-0.84799690655495	51	82	1	AKIRIN1
dnT	0.354706517952485	-0.84799690655495	51	82	1	URGCP
dnT	0.354706517952485	-0.84799690655495	51	82	1	FDFT1
dnT	0.354706517952485	-0.84799690655495	51	82	1	SPTLC1
dnT	0.354706517952485	-0.84799690655495	51	82	1	CLPX
dnT	0.354706517952485	-0.84799690655495	51	82	1	ACACA
dnT	0.354902958658846	-0.359497245335085	364	427	1	SEPTIN7
dnT	0.355064788293319	-0.215728691055437	212	273	1	GTDC1
dnT	0.355335375402905	0.493040011280117	172	127	1	CMC1
dnT	0.35535008485146	0.393011192948845	232	182	1	WDR82
dnT	0.356105116756414	-0.31748218985617	101	145	1	EPG5
dnT	0.356389895509517	-0.24031432933371	131	182	1	ZFP91
dnT	0.356403485773941	0.456857674973471	192	145	1	CAPN2
dnT	0.357173069029582	0.473931188332412	131	91	1	PSMD14
dnT	0.357173069029582	0.473931188332412	131	91	1	FGFR1
dnT	0.357423271489698	0.274622380109006	535	482	1	TOX
dnT	0.357659063203762	0.188528969470164	333	264	1	OAZ1
dnT	0.358426173948607	-0.584962500721156	111	155	1	TMEM117
dnT	0.358596853843197	0.473931188332412	172	127	1	EIF3G
dnT	0.358944624050582	-0.84799690655495	51	82	1	RUFY3
dnT	0.359439350870589	-0.432959407276106	162	209	1	HDAC7
dnT	0.359457800577402	-0.613531652917927	81	118	1	TSNAX
dnT	0.359589976534605	0.441509710640035	192	145	1	PATJ
dnT	0.360312308732056	0.393011192948845	121	82	1	EFHD2
dnT	0.360312308732056	0.393011192948845	121	82	1	ACAA1
dnT	0.360312308732056	0.393011192948845	121	82	1	MRPL3
dnT	0.360312308732056	0.393011192948845	121	82	1	MYCBP2-AS1
dnT	0.36033454543673	-0.741081702638438	51	82	1	GNA12
dnT	0.360458292882458	0.473931188332412	141	0.1	1	SLC35A3
dnT	0.360458292882458	0.473931188332412	141	0.1	1	TPM4
dnT	0.360501729896796	0.473931188332412	202	155	1	STX8
dnT	0.360705704779184	0.451563375303958	131	91	1	PLEC
dnT	0.360705704779184	0.451563375303958	131	91	1	GNB5
dnT	0.360949879041225	0.351311901668457	283	227	1	HP1BP3
dnT	0.361132120910357	0.499926396865357	202	155	1	RALA
dnT	0.361439730515744	-0.246546283045225	172	227	1	MYO9B
dnT	0.361557119237581	-0.722466024471091	51	82	1	PRDX6
dnT	0.361557119237581	-0.84799690655495	51	82	1	DENND11
dnT	0.361557119237581	-0.722466024471091	51	82	1	TSC1
dnT	0.361557119237581	-0.84799690655495	51	82	1	CSAD
dnT	0.361557119237581	-0.722466024471091	51	82	1	AP1G2
dnT	0.361557119237581	-0.722466024471091	51	82	1	IGHGP
dnT	0.361557119237581	-0.722466024471091	51	82	1	POLG2
dnT	0.361557119237581	-0.84799690655495	51	82	1	UBE2O
dnT	0.361557119237581	-0.722466024471091	51	82	1	CLPP
dnT	0.361557119237581	-0.722466024471091	51	82	1	NDUFA3
dnT	0.361557119237581	-0.722466024471091	51	82	1	ABHD12
dnT	0.361557119237581	-0.722466024471091	51	82	1	SYAP1
dnT	0.361573889856223	0.367015984415901	404	345	1	DIP2B
dnT	0.361959091433897	0.118836229509851	333	264	1	TOP 1,00
dnT	0.362608570522977	-0.284096021361623	253	318	1	SRSF4
dnT	0.362626245221163	-0.584962500721156	81	118	1	UBE2F
dnT	0.362626245221163	-0.678071905112638	81	118	1	INPP5A
dnT	0.362626245221163	-0.584962500721156	81	118	1	RAD23A
dnT	0.362662383858626	0.451563375303958	141	0.1	1	NBDY
dnT	0.362740415296549	0.427637536058477	192	145	1	CTCF
dnT	0.362741854789295	-0.6959938131099	141	182	1	RNF115
dnT	0.362926170664249	0.344648171387446	131	91	1	EOMES
dnT	0.362928313369583	-0.773996325111173	91	127	1	DARS
dnT	0.363002030137558	-0.346802763526392	414	455	1	EIF1
dnT	0.363397649524945	-0.219965683941908	131	182	1	ZDHHC21
dnT	0.363976180721595	0.592575684831032	141	0.1	1	SLX4IP
dnT	0.363982852469745	0.484578432531921	253	209	1	DICER1
dnT	0.364253769331371	-143295940727611	0.01	27	1	RBM48
dnT	0.364253769331371	-165535182861255	0.01	27	1	TDRD7
dnT	0.364253769331371	-165535182861255	0.01	27	1	DCP1B
dnT	0.364477134441165	0.393011192948845	212	164	1	FKBP5
dnT	0.364944718986208	0.451563375303958	152	109	1	MZT2A
dnT	0.365533868977027	-0.84799690655495	152	191	1	GPD2
dnT	0.36586731830071	-0.741081702638438	51	82	1	SLC37A3
dnT	0.36586731830071	-0.741081702638438	51	82	1	DDX27
dnT	0.366402525797312	-0.243925582886089	384	455	1	PARP8
dnT	0.366502152484989	-0.128104825747685	101	145	1	LYPLAL1
dnT	0.366626213762702	0.321928094887362	222	173	1	MTPN
dnT	0.366802362873549	-116992500144231	0.01	27	1	CA6
dnT	0.366802362873549	-116992500144231	0.01	27	1	PPOX
dnT	0.366802362873549	-116992500144231	0.01	27	1	TRIM11
dnT	0.366802362873549	-116992500144231	0.01	27	1	WDR35
dnT	0.366802362873549	-116992500144231	0.01	27	1	AL133243.2
dnT	0.366802362873549	-116992500144231	0.01	27	1	AC092567.1
dnT	0.366802362873549	-116992500144231	0.01	27	1	TBCCD1
dnT	0.366802362873549	-116992500144231	0.01	27	1	AC107068.2
dnT	0.366802362873549	-116992500144231	0.01	27	1	SRD5A1
dnT	0.366802362873549	-165535182861255	0.01	27	1	UST
dnT	0.366802362873549	-116992500144231	0.01	27	1	ZSCAN21
dnT	0.366802362873549	-201792190799726	0.01	27	1	C11orf80
dnT	0.366802362873549	-116992500144231	0.01	27	1	CLECL1
dnT	0.366802362873549	-143295940727611	0.01	27	1	ALKBH1
dnT	0.366802362873549	-116992500144231	0.01	27	1	ARL2BP
dnT	0.366802362873549	-116992500144231	0.01	27	1	AC015923.1
dnT	0.366802362873549	-116992500144231	0.01	27	1	WIPI1
dnT	0.366802362873549	-116992500144231	0.01	27	1	AC090772.2
dnT	0.366802362873549	-116992500144231	0.01	27	1	MVB12A
dnT	0.366802362873549	-116992500144231	0.01	27	1	ZNF234
dnT	0.366802362873549	-143295940727611	0.01	27	1	DZANK1
dnT	0.366802362873549	-116992500144231	0.01	27	1	ZNF337-AS1
dnT	0.366802362873549	-116992500144231	0.01	27	1	TNFRSF13C
dnT	0.366802362873549	-116992500144231	0.01	27	1	DLG3
dnT	0.366802362873549	-116992500144231	0.01	27	1	PBDC1
dnT	0.366865524987964	0.432111012637785	152	109	1	MANBA
dnT	0.367241421162007	0.50564004805975	323	282	1	CNOT2
dnT	0.368130484870648	-0.345496566025767	152	0.2	1	PNN
dnT	0.368184686564476	0.374395514781498	131	91	1	SKAP1-AS1
dnT	0.368184686564476	0.374395514781498	131	91	1	SOD1
dnT	0.368660992607887	-0.526068811667588	81	118	1	XPO7
dnT	0.368660992607887	-0.526068811667588	81	118	1	NR2C1
dnT	0.368862610616164	-0.584962500721156	51	82	1	ERI3
dnT	0.368862610616164	-0.584962500721156	51	82	1	SEC61G
dnT	0.368862610616164	-0.584962500721156	51	82	1	PRDX5
dnT	0.368862610616164	-0.584962500721156	51	82	1	CLK3
dnT	0.368862610616164	-0.584962500721156	51	82	1	TRPV2
dnT	0.368862610616164	-0.584962500721156	51	82	1	BABAM1
dnT	0.368862610616164	-0.584962500721156	51	82	1	SHKBP1
dnT	0.368862610616164	-0.584962500721156	51	82	1	ZNF337
dnT	0.368862610616164	-0.584962500721156	51	82	1	GTPBP1
dnT	0.369188476210788	-0.263034405833794	101	145	1	PITPNB
dnT	0.369381685342738	-0.84799690655495	0.01	27	1	ATAD3B
dnT	0.369381685342738	-0.84799690655495	0.01	27	1	AL139246.5
dnT	0.369381685342738	-0.84799690655495	0.01	27	1	C1orf174
dnT	0.369381685342738	-0.84799690655495	0.01	27	1	CLCN6
dnT	0.369381685342738	-0.84799690655495	0.01	27	1	KAZN
dnT	0.369381685342738	-0.84799690655495	0.01	27	1	FAM76A
dnT	0.369381685342738	-0.84799690655495	0.01	27	1	PEF1
dnT	0.369381685342738	-0.84799690655495	0.01	27	1	TMEM35B
dnT	0.369381685342738	-0.84799690655495	0.01	27	1	P3H1
dnT	0.369381685342738	-0.84799690655495	0.01	27	1	PMVK
dnT	0.369381685342738	-0.84799690655495	0.01	27	1	SYT11
dnT	0.369381685342738	-0.84799690655495	0.01	27	1	RRNAD1
dnT	0.369381685342738	-0.84799690655495	0.01	27	1	Z99127.4
dnT	0.369381685342738	-0.84799690655495	0.01	27	1	AL136456.1
dnT	0.369381685342738	-0.84799690655495	0.01	27	1	ZBTB18
dnT	0.369381685342738	-0.84799690655495	0.01	27	1	PREB
dnT	0.369381685342738	-0.84799690655495	0.01	27	1	CAD
dnT	0.369381685342738	-0.84799690655495	0.01	27	1	C2orf92
dnT	0.369381685342738	-0.84799690655495	0.01	27	1	SFT2D3
dnT	0.369381685342738	-0.84799690655495	0.01	27	1	WDSUB1
dnT	0.369381685342738	-0.84799690655495	0.01	27	1	RETREG2
dnT	0.369381685342738	-0.84799690655495	0.01	27	1	STK16
dnT	0.369381685342738	-0.84799690655495	0.01	27	1	SERPINE2
dnT	0.369381685342738	-0.84799690655495	0.01	27	1	JAGN1
dnT	0.369381685342738	-0.84799690655495	0.01	27	1	NBEAL2
dnT	0.369381685342738	-0.84799690655495	0.01	27	1	AC134772.1
dnT	0.369381685342738	-0.84799690655495	0.01	27	1	ALAS1
dnT	0.369381685342738	-0.84799690655495	0.01	27	1	SIDT1-AS1
dnT	0.369381685342738	-0.84799690655495	0.01	27	1	DNAJC19
dnT	0.369381685342738	-0.84799690655495	0.01	27	1	BCL6
dnT	0.369381685342738	-0.84799690655495	0.01	27	1	CCDC50
dnT	0.369381685342738	-0.84799690655495	0.01	27	1	TNIP2
dnT	0.369381685342738	-0.84799690655495	0.01	27	1	NOP14-AS1
dnT	0.369381685342738	-0.84799690655495	0.01	27	1	TMEM128
dnT	0.369381685342738	-0.84799690655495	0.01	27	1	BBS7
dnT	0.369381685342738	-0.84799690655495	0.01	27	1	TMEM192
dnT	0.369381685342738	-0.84799690655495	0.01	27	1	PDZD2
dnT	0.369381685342738	-0.84799690655495	0.01	27	1	AMACR
dnT	0.369381685342738	-0.84799690655495	0.01	27	1	SMN1
dnT	0.369381685342738	-0.84799690655495	0.01	27	1	LINC01949
dnT	0.369381685342738	-0.84799690655495	0.01	27	1	MEF2C
dnT	0.369381685342738	-0.84799690655495	0.01	27	1	AC093535.1
dnT	0.369381685342738	-0.84799690655495	0.01	27	1	PCYOX1L
dnT	0.369381685342738	-0.84799690655495	0.01	27	1	B4GALT7
dnT	0.369381685342738	-0.84799690655495	0.01	27	1	TBC1D7
dnT	0.369381685342738	-0.84799690655495	0.01	27	1	MRPS18B
dnT	0.369381685342738	-0.84799690655495	0.01	27	1	HLA-DMB
dnT	0.369381685342738	-0.84799690655495	0.01	27	1	SMIM29
dnT	0.369381685342738	-0.84799690655495	0.01	27	1	LHFPL5
dnT	0.369381685342738	-0.84799690655495	0.01	27	1	ENPP4
dnT	0.369381685342738	-0.84799690655495	0.01	27	1	PGM3
dnT	0.369381685342738	-0.84799690655495	0.01	27	1	LTV1
dnT	0.369381685342738	-0.84799690655495	0.01	27	1	ARL4A
dnT	0.369381685342738	-0.84799690655495	0.01	27	1	FAM221A
dnT	0.369381685342738	-0.84799690655495	0.01	27	1	PHKG1
dnT	0.369381685342738	-0.84799690655495	0.01	27	1	DUS4L
dnT	0.369381685342738	-0.84799690655495	0.01	27	1	ST7
dnT	0.369381685342738	-0.84799690655495	0.01	27	1	FASTK
dnT	0.369381685342738	-0.84799690655495	0.01	27	1	PTPRN2
dnT	0.369381685342738	-0.84799690655495	0.01	27	1	SMIM19
dnT	0.369381685342738	-0.84799690655495	0.01	27	1	MCM4
dnT	0.369381685342738	-0.84799690655495	0.01	27	1	LY96
dnT	0.369381685342738	-0.84799690655495	0.01	27	1	TPD52
dnT	0.369381685342738	-0.84799690655495	0.01	27	1	POP1
dnT	0.369381685342738	-0.84799690655495	0.01	27	1	GLIPR2
dnT	0.369381685342738	-0.84799690655495	0.01	27	1	SYK
dnT	0.369381685342738	-0.84799690655495	0.01	27	1	ALG2
dnT	0.369381685342738	-0.84799690655495	0.01	27	1	ZBTB26
dnT	0.369381685342738	-0.84799690655495	0.01	27	1	UCK1
dnT	0.369381685342738	-0.84799690655495	0.01	27	1	TRAF2
dnT	0.369381685342738	-0.84799690655495	0.01	27	1	TMEM203
dnT	0.369381685342738	-0.84799690655495	0.01	27	1	EXD3
dnT	0.369381685342738	-0.84799690655495	0.01	27	1	LINC02649
dnT	0.369381685342738	-0.84799690655495	0.01	27	1	COMTD1
dnT	0.369381685342738	-0.84799690655495	0.01	27	1	HPS6
dnT	0.369381685342738	-0.84799690655495	0.01	27	1	STN 1,00
dnT	0.369381685342738	-0.84799690655495	0.01	27	1	LINC01163
dnT	0.369381685342738	-0.84799690655495	0.01	27	1	SLC39A13
dnT	0.369381685342738	-0.84799690655495	0.01	27	1	ESRRA
dnT	0.369381685342738	-0.84799690655495	0.01	27	1	AP5B1
dnT	0.369381685342738	-0.84799690655495	0.01	27	1	CLPB
dnT	0.369381685342738	-0.84799690655495	0.01	27	1	RELT
dnT	0.369381685342738	-0.84799690655495	0.01	27	1	GAB2
dnT	0.369381685342738	-0.84799690655495	0.01	27	1	TRAPPC4
dnT	0.369381685342738	-0.84799690655495	0.01	27	1	RPUSD4
dnT	0.369381685342738	-0.84799690655495	0.01	27	1	CACNA1C
dnT	0.369381685342738	-0.84799690655495	0.01	27	1	FOXJ2
dnT	0.369381685342738	-0.84799690655495	0.01	27	1	AC009318.3
dnT	0.369381685342738	-0.84799690655495	0.01	27	1	AC016957.2
dnT	0.369381685342738	-0.84799690655495	0.01	27	1	C12orf10
dnT	0.369381685342738	-0.84799690655495	0.01	27	1	GDF11
dnT	0.369381685342738	-0.84799690655495	0.01	27	1	AC078983.1
dnT	0.369381685342738	-0.84799690655495	0.01	27	1	OAS3
dnT	0.369381685342738	-0.84799690655495	0.01	27	1	COQ5
dnT	0.369381685342738	-0.84799690655495	0.01	27	1	PGAM5
dnT	0.369381685342738	-0.84799690655495	0.01	27	1	CCDC122
dnT	0.369381685342738	-0.84799690655495	0.01	27	1	AL137139.2
dnT	0.369381685342738	-0.84799690655495	0.01	27	1	NAXD
dnT	0.369381685342738	-0.84799690655495	0.01	27	1	CHAMP1
dnT	0.369381685342738	-0.84799690655495	0.01	27	1	AL132780.1
dnT	0.369381685342738	-0.84799690655495	0.01	27	1	HAUS4
dnT	0.369381685342738	-0.84799690655495	0.01	27	1	AL049830.3
dnT	0.369381685342738	-0.84799690655495	0.01	27	1	AL139317.5
dnT	0.369381685342738	-0.84799690655495	0.01	27	1	LINC01303
dnT	0.369381685342738	-0.84799690655495	0.01	27	1	FAM161B
dnT	0.369381685342738	-0.84799690655495	0.01	27	1	ADCK1
dnT	0.369381685342738	-0.84799690655495	0.01	27	1	NDUFAF1
dnT	0.369381685342738	-0.84799690655495	0.01	27	1	ZSCAN29
dnT	0.369381685342738	-0.84799690655495	0.01	27	1	METRN
dnT	0.369381685342738	-0.84799690655495	0.01	27	1	EME2
dnT	0.369381685342738	-0.84799690655495	0.01	27	1	SNHG19
dnT	0.369381685342738	-0.84799690655495	0.01	27	1	TBC1D24
dnT	0.369381685342738	-0.84799690655495	0.01	27	1	AC004494.1
dnT	0.369381685342738	-0.84799690655495	0.01	27	1	DNAJA3
dnT	0.369381685342738	-0.84799690655495	0.01	27	1	GDPD3
dnT	0.369381685342738	-0.84799690655495	0.01	27	1	FBXL19
dnT	0.369381685342738	-0.84799690655495	0.01	27	1	COQ9
dnT	0.369381685342738	-0.84799690655495	0.01	27	1	FHOD1
dnT	0.369381685342738	-0.84799690655495	0.01	27	1	UTP4
dnT	0.369381685342738	-0.84799690655495	0.01	27	1	NIP7
dnT	0.369381685342738	-0.84799690655495	0.01	27	1	TXNL4B
dnT	0.369381685342738	-0.84799690655495	0.01	27	1	RPH3AL
dnT	0.369381685342738	-0.84799690655495	0.01	27	1	PLD2
dnT	0.369381685342738	-0.84799690655495	0.01	27	1	ULK2
dnT	0.369381685342738	-0.84799690655495	0.01	27	1	PLXDC1
dnT	0.369381685342738	-0.84799690655495	0.01	27	1	MAP3K14-AS1
dnT	0.369381685342738	-0.84799690655495	0.01	27	1	SNX11
dnT	0.369381685342738	-0.84799690655495	0.01	27	1	HOXB2
dnT	0.369381685342738	-0.84799690655495	0.01	27	1	XYLT2
dnT	0.369381685342738	-0.84799690655495	0.01	27	1	MRPL27
dnT	0.369381685342738	-0.84799690655495	0.01	27	1	RAD51C
dnT	0.369381685342738	-0.84799690655495	0.01	27	1	MRPL58
dnT	0.369381685342738	-0.84799690655495	0.01	27	1	ASPSCR1
dnT	0.369381685342738	-0.84799690655495	0.01	27	1	RBBP8
dnT	0.369381685342738	-0.84799690655495	0.01	27	1	CHAF1A
dnT	0.369381685342738	-0.84799690655495	0.01	27	1	XAB2
dnT	0.369381685342738	-0.84799690655495	0.01	27	1	ZNF653
dnT	0.369381685342738	-0.84799690655495	0.01	27	1	PRKACA
dnT	0.369381685342738	-0.84799690655495	0.01	27	1	SIN3B
dnT	0.369381685342738	-0.84799690655495	0.01	27	1	LINC01801
dnT	0.369381685342738	-0.84799690655495	0.01	27	1	AC008555.4
dnT	0.369381685342738	-0.84799690655495	0.01	27	1	PSENEN
dnT	0.369381685342738	-0.84799690655495	0.01	27	1	ZFP30
dnT	0.369381685342738	-0.84799690655495	0.01	27	1	FAM98C
dnT	0.369381685342738	-0.84799690655495	0.01	27	1	ERFL
dnT	0.369381685342738	-0.84799690655495	0.01	27	1	ZNF283
dnT	0.369381685342738	-0.84799690655495	0.01	27	1	LIG1
dnT	0.369381685342738	-0.84799690655495	0.01	27	1	SPHK2
dnT	0.369381685342738	-0.84799690655495	0.01	27	1	LAIR1
dnT	0.369381685342738	-0.84799690655495	0.01	27	1	SNPH
dnT	0.369381685342738	-0.84799690655495	0.01	27	1	MMP24
dnT	0.369381685342738	-0.84799690655495	0.01	27	1	PARD6B
dnT	0.369381685342738	-0.84799690655495	0.01	27	1	GCNT7
dnT	0.369381685342738	-0.84799690655495	0.01	27	1	FP236383.3
dnT	0.369381685342738	-0.84799690655495	0.01	27	1	IFNGR2
dnT	0.369381685342738	-0.84799690655495	0.01	27	1	AP001628.1
dnT	0.369381685342738	-0.84799690655495	0.01	27	1	C21orf58
dnT	0.369381685342738	-0.84799690655495	0.01	27	1	CCDC117
dnT	0.369381685342738	-0.84799690655495	0.01	27	1	APOBEC3D
dnT	0.369381685342738	-0.84799690655495	0.01	27	1	AL031846.2
dnT	0.369381685342738	-0.84799690655495	0.01	27	1	TOB2
dnT	0.369381685342738	-0.84799690655495	0.01	27	1	PRR5
dnT	0.369381685342738	-0.84799690655495	0.01	27	1	TTC38
dnT	0.369381685342738	-0.84799690655495	0.01	27	1	PRDX4
dnT	0.369381685342738	-0.84799690655495	0.01	27	1	TIMP1
dnT	0.369381685342738	-0.84799690655495	0.01	27	1	PLP2
dnT	0.369381685342738	-0.84799690655495	0.01	27	1	ZC3H12B
dnT	0.369381685342738	-0.84799690655495	0.01	27	1	SNX12
dnT	0.369381685342738	-0.84799690655495	0.01	27	1	CYSLTR1
dnT	0.369381685342738	-0.84799690655495	0.01	27	1	ARMCX3
dnT	0.369381685342738	-0.84799690655495	0.01	27	1	C1GALT1C1
dnT	0.369381685342738	-0.84799690655495	0.01	27	1	ZNF449
dnT	0.369381685342738	-0.84799690655495	0.01	27	1	CCNQ
dnT	0.369545357085721	0.451563375303958	131	91	1	CREBZF
dnT	0.369696504457266	0.191531457631687	535	473	1	RPL18A
dnT	0.369723958197437	-0.235020029664197	212	273	1	EIF4B
dnT	0.371071421816838	0.15200309344505	273	209	1	PHF20L1
dnT	0.371193805038004	-0.38404980679516	152	0.2	1	SREBF2
dnT	0.371802765778954	0.358453970912476	131	91	1	SNRPA1
dnT	0.372352135604225	0.173376744237617	495	436	1	FCMR
dnT	0.372461244095172	-0.362570079384708	111	155	1	MIB1
dnT	0.372743770494659	-0.485426827170242	81	118	1	STXBP3
dnT	0.372743770494659	-0.485426827170242	81	118	1	IP6K2
dnT	0.372743770494659	-0.485426827170242	81	118	1	DCAF1
dnT	0.372743770494659	-0.485426827170242	81	118	1	SNRPB2
dnT	0.372863127581058	-0.625604485218502	51	82	1	ACAT1
dnT	0.372933867358707	0.251538766995965	131	91	1	LUZP1
dnT	0.37316654662456	-0.432959407276106	152	0.2	1	COPB1
dnT	0.373425586188765	-0.174919911362705	798	782	1	BCL11B
dnT	0.373527460426739	-0.162105496983013	283	355	1	LAT
dnT	0.373970803513529	115200309344505	51	27	1	PILRA
dnT	0.373970803513529	115200309344505	51	27	1	STT3A
dnT	0.373970803513529	115200309344505	51	27	1	PNMA1
dnT	0.374030937710589	-0.263034405833794	141	191	1	YTHDF3
dnT	0.374283239043202	-0.500073603134644	51	82	1	GNLY
dnT	0.374283239043202	-0.500073603134644	51	82	1	OARD1
dnT	0.374444925268204	0.267480310864986	121	82	1	FBXO25
dnT	0.374456216322884	0.358453970912476	141	0.1	1	TES
dnT	0.374548612108437	-0.584962500721156	0.01	27	1	RFX8
dnT	0.374548612108437	-0.584962500721156	0.01	27	1	MVB12B
dnT	0.374629920691782	0.358453970912476	121	82	1	UBAP2
dnT	0.374726824209617	0.220715843529064	354	291	1	RPS10
dnT	0.375345689018505	0.280327190420589	354	0.3	1	PAFAH1B1
dnT	0.375783000532064	-0.458050388238937	172	218	1	KLC1
dnT	0.375785186189367	-0.152851488083371	131	182	1	H2AFY
dnT	0.375802070811901	0.50564004805975	172	127	1	EYA3
dnT	0.375978956616089	-0.526068811667588	131	173	1	KPNA1
dnT	0.375978956616089	-0.526068811667588	131	173	1	RNF10
dnT	0.376161242548369	0.176048567411701	636	573	1	ARID1B
dnT	0.376747064725703	-0.278631260884812	182	236	1	NRF1
dnT	0.376842475840986	0.268256161940898	737	755	1	PABPC1
dnT	0.377141814623505	-0.263034405833793	0.01	27	1	AC119673.2
dnT	0.377141814623505	-0.263034405833793	0.01	27	1	AC016727.1
dnT	0.377141814623505	-0.263034405833793	0.01	27	1	FAM174A
dnT	0.377141814623505	-0.263034405833793	0.01	27	1	MCUR1
dnT	0.377141814623505	-0.263034405833793	0.01	27	1	DXO
dnT	0.377141814623505	-0.263034405833793	0.01	27	1	GSAP
dnT	0.377141814623505	-0.263034405833793	0.01	27	1	STK3
dnT	0.377141814623505	-0.263034405833793	0.01	27	1	USP30-AS1
dnT	0.377141814623505	-0.263034405833793	0.01	27	1	MDP1
dnT	0.377141814623505	-0.263034405833793	0.01	27	1	TMED8
dnT	0.377141814623505	-0.263034405833793	0.01	27	1	FURIN
dnT	0.377141814623505	-0.263034405833793	0.01	27	1	FLYWCH2
dnT	0.377141814623505	-0.263034405833793	0.01	27	1	SLC39A6
dnT	0.377141814623505	-0.263034405833793	0.01	27	1	RAB27B
dnT	0.377150165549786	-0.169925001442312	0.01	27	1	PARD3B
dnT	0.377150165549786	-0.169925001442312	0.01	27	1	Z84485.1
dnT	0.377668652608301	0.363507198638762	192	145	1	PTGES3
dnT	0.377669136870148	0.245112497836532	131	91	1	ABL2
dnT	0.378002472387731	-0.432959407276106	81	118	1	DIS3
dnT	0.378002472387731	-0.432959407276106	81	118	1	FOS
dnT	0.378002472387731	-0.432959407276106	81	118	1	CSNK1G2
dnT	0.378276970403371	-0.214779237226573	283	345	1	GRB2
dnT	0.378475979932286	0.210896782498619	222	173	1	ANKRD10
dnT	0.378976097156541	-0.432959407276106	121	164	1	SUPT20H
dnT	0.378976097156541	-0.432959407276106	121	164	1	SIN3A
dnT	0.379115961612344	0.245112497836532	141	0.1	1	FGFR1OP2
dnT	0.379192933163771	-0.295455883526171	81	118	1	MAP2K1
dnT	0.37940373416859	0.344648171387446	152	109	1	LSM 8,00
dnT	0.379522173338603	0.959358015502654	51	27	1	CPT2
dnT	0.379522173338603	0.959358015502654	51	27	1	DHX57
dnT	0.379522173338603	0.959358015502654	51	27	1	HERC6
dnT	0.379522173338603	0.959358015502654	51	27	1	GEMIN5
dnT	0.379522173338603	0.959358015502654	51	27	1	ABCC10
dnT	0.379522173338603	115200309344505	51	27	1	ESR1
dnT	0.379522173338603	132192809488736	51	27	1	C7orf26
dnT	0.379522173338603	0.959358015502654	51	27	1	POLR2K
dnT	0.379522173338603	0.959358015502654	51	27	1	CASC8
dnT	0.379522173338603	0.959358015502654	51	27	1	GML
dnT	0.379522173338603	0.959358015502654	51	27	1	FAS
dnT	0.379522173338603	0.959358015502654	51	27	1	SIRT3
dnT	0.379522173338603	0.959358015502654	51	27	1	BDNF-AS
dnT	0.379522173338603	0.959358015502654	51	27	1	LINC02694
dnT	0.379522173338603	0.959358015502654	51	27	1	SRP14-AS1
dnT	0.379522173338603	0.959358015502654	51	27	1	TSC2
dnT	0.379522173338603	0.959358015502654	51	27	1	ERVK13-1
dnT	0.379522173338603	0.959358015502654	51	27	1	TOP3A
dnT	0.379522173338603	0.959358015502654	51	27	1	COMT
dnT	0.379522173338603	0.959358015502654	51	27	1	NKAP
dnT	0.379522173338603	0.959358015502654	51	27	1	LINC00894
dnT	0.379562634450202	-0.195920209975257	152	0.2	1	ETV6
dnT	0.380002629026432	0.556393348524385	303	264	1	KLRK1
dnT	0.380351207953933	-0.36882906985639	172	218	1	AUH
dnT	0.380968869488279	-101792190799726	0.03	55	1	BCCIP
dnT	0.380968869488279	-101792190799726	0.03	55	1	COASY
dnT	0.380968869488279	-101792190799726	0.03	55	1	ZADH2
dnT	0.380968869488279	-101792190799726	0.03	55	1	ZNF69
dnT	0.381368797097407	-0.362570079384708	51	82	1	OTUD7B
dnT	0.381368797097407	-0.362570079384708	51	82	1	SNRPC
dnT	0.381943217712096	-0.300509111252457	152	0.2	1	TAF1D
dnT	0.382236630275057	-0.371558862611963	263	309	1	HMBOX1
dnT	0.382907057036734	0.332575339086871	152	109	1	HMGB2
dnT	0.383103289414334	0.258918297361562	131	91	1	EIF4H
dnT	0.383103289414334	-0.613531652917927	91	127	1	USP4
dnT	0.383103289414334	-0.613531652917927	91	127	1	RHOG
dnT	0.383103289414334	-0.613531652917927	91	127	1	AP4E1
dnT	0.383103289414334	-0.613531652917927	91	127	1	GLYR1
dnT	0.383103289414334	-0.613531652917927	91	127	1	NT5C
dnT	0.383242032726878	0.332575339086871	162	118	1	EDRF1
dnT	0.383330097158785	0.209336268511002	535	473	1	RPL4
dnT	0.38354348819	-0.246546283045225	192	245	1	SLC9A8
dnT	0.385225010173851	0.567040592723894	51	27	1	TSHZ2
dnT	0.385233490306176	0.736965594166207	51	27	1	DFFA
dnT	0.385233490306176	0.736965594166207	51	27	1	BPNT1
dnT	0.385233490306176	0.736965594166207	51	27	1	TMEM18
dnT	0.385233490306176	0.736965594166207	51	27	1	SLC4A1AP
dnT	0.385233490306176	0.736965594166207	51	27	1	CHCHD5
dnT	0.385233490306176	0.736965594166207	51	27	1	C2orf88
dnT	0.385233490306176	0.736965594166207	51	27	1	NDUFB3
dnT	0.385233490306176	0.736965594166207	51	27	1	ING5
dnT	0.385233490306176	0.736965594166207	51	27	1	NKIRAS1
dnT	0.385233490306176	0.736965594166207	51	27	1	PDHB
dnT	0.385233490306176	0.736965594166207	51	27	1	GNB4
dnT	0.385233490306176	0.736965594166207	51	27	1	PIGX
dnT	0.385233490306176	0.736965594166207	51	27	1	UVSSA
dnT	0.385233490306176	0.736965594166207	51	27	1	CYP4V2
dnT	0.385233490306176	0.736965594166207	51	27	1	CCDC125
dnT	0.385233490306176	0.736965594166207	51	27	1	GTF2H2
dnT	0.385233490306176	0.736965594166207	51	27	1	RBM22
dnT	0.385233490306176	0.736965594166207	51	27	1	EFHC1
dnT	0.385233490306176	0.736965594166207	51	27	1	PM20D2
dnT	0.385233490306176	0.736965594166207	51	27	1	USP45
dnT	0.385233490306176	0.736965594166207	51	27	1	LSM 5,00
dnT	0.385233490306176	0.736965594166207	51	27	1	TPST1
dnT	0.385233490306176	0.736965594166207	51	27	1	GATAD1
dnT	0.385233490306176	0.736965594166207	51	27	1	R3HCC1
dnT	0.385233490306176	0.736965594166207	51	27	1	RELA
dnT	0.385233490306176	0.736965594166207	51	27	1	MUS81
dnT	0.385233490306176	0.736965594166207	51	27	1	TMEM134
dnT	0.385233490306176	0.736965594166207	51	27	1	KBTBD3
dnT	0.385233490306176	0.736965594166207	51	27	1	NECAP1
dnT	0.385233490306176	0.736965594166207	51	27	1	PDE1B
dnT	0.385233490306176	0.736965594166207	51	27	1	ATP2B1-AS1
dnT	0.385233490306176	0.736965594166207	51	27	1	KMT5A
dnT	0.385233490306176	0.736965594166207	51	27	1	DDX51
dnT	0.385233490306176	0.736965594166207	51	27	1	NUFIP1
dnT	0.385233490306176	0.736965594166207	51	27	1	PIGH
dnT	0.385233490306176	0.736965594166207	51	27	1	BRF1
dnT	0.385233490306176	0.736965594166207	51	27	1	WDR76
dnT	0.385233490306176	0.736965594166207	51	27	1	GTF2A2
dnT	0.385233490306176	0.736965594166207	51	27	1	INO80E
dnT	0.385233490306176	0.736965594166207	51	27	1	TBC1D10B
dnT	0.385233490306176	0.736965594166207	51	27	1	PLSCR3
dnT	0.385233490306176	0.736965594166207	51	27	1	CASC3
dnT	0.385233490306176	0.736965594166207	51	27	1	BRCA1
dnT	0.385233490306176	0.736965594166207	51	27	1	NFKBIB
dnT	0.385233490306176	0.736965594166207	51	27	1	FBL
dnT	0.385233490306176	0.736965594166207	51	27	1	ZNF814
dnT	0.385233490306176	0.736965594166207	51	27	1	STK35
dnT	0.385233490306176	0.736965594166207	51	27	1	HPS4
dnT	0.385233490306176	0.736965594166207	51	27	1	APOBEC3C
dnT	0.385233490306176	0.736965594166207	51	27	1	PDHA1
dnT	0.385233490306176	0.736965594166207	51	27	1	UBL4A
dnT	0.386267439723287	-0.84799690655495	0.03	55	1	RNPEP
dnT	0.386267439723287	-0.84799690655495	0.03	55	1	AC026341.1
dnT	0.386267439723287	-0.84799690655495	0.03	55	1	MRPL47
dnT	0.386267439723287	-116992500144231	0.03	55	1	UBE3D
dnT	0.386267439723287	-0.84799690655495	0.03	55	1	MFHAS1
dnT	0.386267439723287	-0.84799690655495	0.03	55	1	CCDC25
dnT	0.386267439723287	-0.84799690655495	0.03	55	1	SEC61A2
dnT	0.386267439723287	-0.84799690655495	0.03	55	1	AP002336.2
dnT	0.386267439723287	-116992500144231	0.03	55	1	ZNF10
dnT	0.386267439723287	-0.84799690655495	0.03	55	1	MYEF2
dnT	0.386267439723287	-0.84799690655495	0.03	55	1	CMTM3
dnT	0.386267439723287	-0.84799690655495	0.03	55	1	SNTB2
dnT	0.386267439723287	-0.84799690655495	0.03	55	1	TSR1
dnT	0.386267439723287	-0.84799690655495	0.03	55	1	RNF167
dnT	0.386267439723287	-0.84799690655495	0.03	55	1	CPD
dnT	0.386267439723287	-0.84799690655495	0.03	55	1	CCDC47
dnT	0.386267439723287	-0.84799690655495	0.03	55	1	ZNF121
dnT	0.386267439723287	-0.84799690655495	0.03	55	1	ACP5
dnT	0.386267439723287	-0.84799690655495	0.03	55	1	ZNF585A
dnT	0.386696345409364	0.321928094887362	162	118	1	LINC01278
dnT	0.387425066917814	0.15200309344505	212	164	1	MIA2
dnT	0.387925487448792	0.15200309344505	939	927	1	RIPOR2
dnT	0.388501197458471	0.321928094887362	172	127	1	MTSS1
dnT	0.388966957852348	0.637429920615292	51	27	1	SPSB1
dnT	0.388966957852348	0.637429920615292	51	27	1	CNR2
dnT	0.388966957852348	0.637429920615292	51	27	1	SPICE1
dnT	0.388966957852348	0.637429920615292	51	27	1	GTF3C6
dnT	0.388966957852348	0.637429920615292	51	27	1	RABEP2
dnT	0.389164647422475	-0.362570079384708	273	327	1	MARK3
dnT	0.389403641610193	-0.526068811667588	141	182	1	BRD9
dnT	0.389631877100056	0.3040061868901	192	145	1	PSMB7
dnT	0.389765368779859	0.486422132515609	232	191	1	RIC1
dnT	0.39017248684443	0.521236903110769	232	191	1	OPRM1
dnT	0.390423664102437	0.296393002780225	202	155	1	SLFN12L
dnT	0.39088655347825	0.68251781014383	192	155	1	APC
dnT	0.390904927394282	0.599462070416271	51	27	1	SGCD
dnT	0.391187522970755	-0.362570079384708	121	164	1	ZNF655
dnT	0.391187522970755	-0.362570079384708	121	164	1	SCAF4
dnT	0.391187522970755	-0.362570079384708	121	164	1	PAXBP1
dnT	0.391516243465394	0.395928676331139	323	282	1	GRAP2
dnT	0.391605554941746	0.3040061868901	182	136	1	SGTB
dnT	0.391708458065484	-0.6959938131099	0.03	55	1	ABCC4
dnT	0.391752491271681	-0.655351828612554	0.03	55	1	THEMIS2
dnT	0.391752491271681	-0.655351828612554	0.03	55	1	ZNF281
dnT	0.391752491271681	-0.655351828612554	0.03	55	1	CCT5
dnT	0.391752491271681	-0.655351828612554	0.03	55	1	AL139807.1
dnT	0.391752491271681	-0.655351828612554	0.03	55	1	DHX16
dnT	0.391752491271681	-0.655351828612554	0.03	55	1	RGL2
dnT	0.391752491271681	-0.655351828612554	0.03	55	1	CDCA7L
dnT	0.391752491271681	-0.655351828612554	0.03	55	1	TRIM73
dnT	0.391752491271681	-0.655351828612554	0.03	55	1	ZC3HC1
dnT	0.391752491271681	-0.655351828612554	0.03	55	1	EPHB6
dnT	0.391752491271681	-0.655351828612554	0.03	55	1	NDRG1
dnT	0.391752491271681	-0.655351828612554	0.03	55	1	CYC1
dnT	0.391752491271681	-0.655351828612554	0.03	55	1	IFT74
dnT	0.391752491271681	-0.655351828612554	0.03	55	1	ZMIZ1
dnT	0.391752491271681	-0.655351828612554	0.03	55	1	ARHGAP19
dnT	0.391752491271681	-0.655351828612554	0.03	55	1	LHPP
dnT	0.391752491271681	-0.655351828612554	0.03	55	1	MTA2
dnT	0.391752491271681	-0.655351828612554	0.03	55	1	FAM89B
dnT	0.391752491271681	-0.655351828612554	0.03	55	1	AC024145.1
dnT	0.391752491271681	-0.655351828612554	0.03	55	1	LTA4H
dnT	0.391752491271681	-0.655351828612554	0.03	55	1	AL355916.1
dnT	0.391752491271681	-0.655351828612554	0.03	55	1	INTS14
dnT	0.391752491271681	-0.655351828612554	0.03	55	1	ASB7
dnT	0.391752491271681	-0.655351828612554	0.03	55	1	HAGH
dnT	0.391752491271681	-0.655351828612554	0.03	55	1	GDE1
dnT	0.391752491271681	-0.655351828612554	0.03	55	1	SNX20
dnT	0.391752491271681	-0.655351828612554	0.03	55	1	FAM106A
dnT	0.391752491271681	-0.655351828612554	0.03	55	1	LINC00672
dnT	0.391752491271681	-0.655351828612554	0.03	55	1	ZNF266
dnT	0.391752491271681	-0.655351828612554	0.03	55	1	SCGB2B2
dnT	0.391752491271681	-0.655351828612554	0.03	55	1	SIRT2
dnT	0.391752491271681	-0.655351828612554	0.03	55	1	ROMO1
dnT	0.391752491271681	-0.655351828612554	0.03	55	1	CEBPB
dnT	0.391769045951845	0.23946593469539	293	236	1	DEK
dnT	0.392229454465064	-0.263034405833794	121	164	1	ARL17B
dnT	0.392458832996465	0.212544635380101	525	455	1	ANKRD11
dnT	0.393434026378715	-0.526068811667588	91	127	1	ODR4
dnT	0.393434026378715	-0.526068811667588	91	127	1	TRIM26
dnT	0.393434026378715	-0.526068811667588	91	127	1	OS9
dnT	0.393434026378715	-0.6959938131099	91	127	1	SUPT16H
dnT	0.393434026378715	-0.526068811667588	91	127	1	RASAL3
dnT	0.393470677556894	0.473931188332412	293	255	1	USP33
dnT	0.394193078165281	-0.204140716780225	202	255	1	RSU1
dnT	0.394654057386086	0.415037499278844	51	27	1	GNL2
dnT	0.394654057386086	0.415037499278844	51	27	1	WDR3
dnT	0.394654057386086	0.415037499278844	51	27	1	UCHL5
dnT	0.394654057386086	0.415037499278844	51	27	1	LPGAT1
dnT	0.394654057386086	0.415037499278844	51	27	1	PRKRA
dnT	0.394654057386086	0.415037499278844	51	27	1	ZFHX2-AS1
dnT	0.394654057386086	0.415037499278844	51	27	1	FAM32A
dnT	0.394654057386086	0.415037499278844	51	27	1	ETHE1
dnT	0.394654057386086	0.415037499278844	51	27	1	ERVK3-1
dnT	0.394942742439491	0.296393002780225	182	136	1	SRP14
dnT	0.395293327337262	-0.84799690655495	0.03	55	1	DERL2
dnT	0.395318441308095	-0.432959407276106	0.03	55	1	ATG4C
dnT	0.395394423271617	-0.432959407276106	131	173	1	TOM1L2
dnT	0.395686525825404	-0.491853096329674	141	182	1	UBE2R2
dnT	0.396280063611749	0.267480310864986	232	182	1	DMXL1
dnT	0.396561655348689	-0.741081702638438	61	91	1	MRPL20
dnT	0.396561655348689	-0.741081702638438	61	91	1	NOL9
dnT	0.396629868421021	0.344648171387446	51	27	1	PRKN
dnT	0.397001143680505	0.283247626723302	202	155	1	USP53
dnT	0.397106496206713	-0.526068811667588	0.03	55	1	ZDHHC5
dnT	0.397106496206713	-0.526068811667588	0.03	55	1	PISD
dnT	0.397162101556162	-0.190884620077958	323	391	1	PHF3
dnT	0.397770193104348	-0.333423733725192	121	164	1	LANCL1
dnT	0.397961796654414	-0.169925001442312	152	0.2	1	CLEC2B
dnT	0.398568804473407	0.251538766995964	394	327	1	PRKCA
dnT	0.399547771174055	-0.476028129167992	91	127	1	STAM2
dnT	0.399547771174055	-0.476028129167992	91	127	1	TRIM4
dnT	0.399676910114652	-0.419153607751076	485	0.5	1	FAF1
dnT	0.400128007209641	0.258918297361562	222	173	1	XKR6
dnT	0.400210418348524	0.283247626723303	455	0.4	1	RACK1
dnT	0.400318330712412	0.239465934695389	162	118	1	ATP5MG
dnT	0.400874645528459	-0.464668267003444	131	173	1	SNU13
dnT	0.401063449527265	0.204470513339186	242	191	1	CNOT1
dnT	0.401237346855491	1	61	36	1	CEP97
dnT	0.401237346855491	128950661719498	61	36	1	TTI2
dnT	0.401464083234774	0.25583890442959	485	436	1	ZNF831
dnT	0.401561338541497	0.277533975528909	394	355	1	MIR181A1HG
dnT	0.40190419135816	-0.400537929583729	131	173	1	DCAF8
dnT	0.40190419135816	-0.400537929583729	131	173	1	MAPK1IP1L
dnT	0.402247432153595	-0.655351828612554	61	91	1	STX6
dnT	0.4022640084772	-0.189033824390017	111	155	1	SNHG25
dnT	0.402541017576658	-0.333423733725192	0.03	55	1	ZNF362
dnT	0.402541017576658	-0.333423733725192	0.03	55	1	MTHFD2L
dnT	0.402541017576658	-0.333423733725192	0.03	55	1	MPC1
dnT	0.402541017576658	-0.333423733725192	0.03	55	1	WARS
dnT	0.402541017576658	-0.333423733725192	0.03	55	1	TADA2A
dnT	0.402541017576658	-0.333423733725192	0.03	55	1	EML2
dnT	0.402541017576658	-0.333423733725192	0.03	55	1	SGSM3
dnT	0.402681510921243	0.15200309344505	384	309	1	FLNA
dnT	0.402902096204584	-0.505109193031941	182	218	1	PHTF2
dnT	0.403165883096244	-0.464668267003444	141	182	1	GIT2
dnT	0.403484030729111	-0.195920209975257	81	118	1	ICA1L
dnT	0.403631564388204	-0.288569497940931	121	164	1	PPFIA1
dnT	0.403631564388204	-0.288569497940931	121	164	1	EIF3L
dnT	0.403957077455808	0.462343214057201	242	0.2	1	ALG13
dnT	0.404165644819781	-0.141043881455184	566	664	1	CD44
dnT	0.404846727785173	-0.625604485218502	61	91	1	CARS
dnT	0.404846727785173	-0.625604485218502	61	91	1	DNHD1
dnT	0.404846727785173	-0.625604485218502	61	91	1	NAA25
dnT	0.404846727785173	-0.625604485218502	61	91	1	SETDB2
dnT	0.404846727785173	-0.625604485218502	61	91	1	MAPRE1
dnT	0.404986942047554	-0.432959407276106	91	127	1	MRPL57
dnT	0.405349309157935	0.419936298691683	364	318	1	ITK
dnT	0.405727746931185	-0.278631260884812	172	218	1	TAF3
dnT	0.406494965307051	-0.222392421336448	202	255	1	TRPM7
dnT	0.407519653297585	-0.339850002884625	273	318	1	BAZ1A
dnT	0.407849389326551	0.539026216554297	232	191	1	PPP2R5E
dnT	0.408025345647916	0.15200309344505	273	218	1	PRMT2
dnT	0.408106660824836	-0.24031432933371	283	336	1	FUBP1
dnT	0.408183141022224	0.830074998557688	61	36	1	RCC1
dnT	0.408183141022224	0.830074998557688	61	36	1	AC008875.2
dnT	0.408183141022224	0.830074998557688	61	36	1	ELP3
dnT	0.408183141022224	0.830074998557688	61	36	1	MTPAP
dnT	0.408183141022224	0.830074998557688	61	36	1	PEX16
dnT	0.408183141022224	1	61	36	1	FAR2
dnT	0.408183141022224	0.830074998557688	61	36	1	LPAR6
dnT	0.408183141022224	0.830074998557688	61	36	1	CKAP2
dnT	0.408183141022224	0.830074998557688	61	36	1	CSNK2A2
dnT	0.408183141022224	0.830074998557688	61	36	1	MAN2B1
dnT	0.408183141022224	0.830074998557688	61	36	1	EPN1
dnT	0.408183141022224	0.830074998557688	61	36	1	PPP2R3B
dnT	0.408832768828834	0.238159737194765	515	445	1	CUL3
dnT	0.409255688849169	0.193823269139677	495	436	1	TBC1D22A
dnT	0.409389593800724	-0.214779237226573	303	355	1	RASA3
dnT	0.409596478378677	-0.432959407276106	141	182	1	ATP1A1
dnT	0.410155408002402	-0.388565287917653	91	127	1	RRP1B
dnT	0.410285493048227	0.294022098317478	273	218	1	HNRNPDL
dnT	0.410442677564794	-0.185031893832521	152	0.2	1	SDHA
dnT	0.410621461720391	-0.548436624696042	61	91	1	MAP4K3
dnT	0.410621461720391	-0.548436624696042	61	91	1	ATP1B3
dnT	0.410621461720391	-0.548436624696042	61	91	1	CRYZL1
dnT	0.41065853231946	-0.558490289359965	101	136	1	FAM78A
dnT	0.41065853231946	-0.558490289359965	101	136	1	ANKRD49
dnT	0.410783997827626	0.226003674888827	172	127	1	USP14
dnT	0.411535557023726	102647221136119	71	45	1	MLH1
dnT	0.411535557023726	102647221136119	71	45	1	PITPNA
dnT	0.411575248924421	-0.722466024471091	111	145	1	FBXO34
dnT	0.411577065949677	-0.655351828612554	111	145	1	CCNK
dnT	0.412101241633564	-0.411897791748277	202	245	1	TBC1D15
dnT	0.412196404751755	-0.370417941207393	384	418	1	GLCCI1
dnT	0.413440157539633	0.222392421336448	182	136	1	ZNF91
dnT	0.413534736138069	0.358453970912476	263	218	1	STAT3
dnT	0.413717891174942	-0.500073603134644	61	91	1	AURKAIP1
dnT	0.413717891174942	-0.500073603134644	61	91	1	COX7A2L
dnT	0.413717891174942	-0.500073603134644	61	91	1	CEP44
dnT	0.413717891174942	-0.500073603134644	61	91	1	ATP6V0E2
dnT	0.413717891174942	-0.500073603134644	61	91	1	C9orf16
dnT	0.413717891174942	-0.500073603134644	61	91	1	ARHGAP1
dnT	0.413717891174942	-0.500073603134644	61	91	1	ZC3H18
dnT	0.413717891174942	-0.500073603134644	61	91	1	ERN 1,00
dnT	0.413717891174942	-0.500073603134644	61	91	1	ABCA7
dnT	0.413781055419097	-0.270687978377229	596	618	1	RFX3
dnT	0.413938116547719	-0.263034405833794	212	255	1	SIDT1
dnT	0.414099855380238	0.255096586409154	283	227	1	FHIT
dnT	0.414138998112598	0.279382399921277	505	464	1	PRKACB
dnT	0.414188550314957	0.130629442652483	475	409	1	RPL6
dnT	0.414192150713692	0.222392421336448	172	127	1	BZW2
dnT	0.41455361059057	0.473931188332412	364	327	1	BRAF
dnT	0.414952810998154	0.223556354470084	455	0.4	1	RPS26
dnT	0.415255781095865	-0.333423733725192	131	173	1	VPS51
dnT	0.415376159256025	0.637429920615292	61	36	1	ZDHHC18
dnT	0.415376159256025	0.637429920615292	61	36	1	SLC2A1
dnT	0.415376159256025	0.637429920615292	61	36	1	PRPF38A
dnT	0.415376159256025	0.637429920615292	61	36	1	GPA33
dnT	0.415376159256025	0.637429920615292	61	36	1	MRPL19
dnT	0.415376159256025	0.637429920615292	61	36	1	ZNF445
dnT	0.415376159256025	0.637429920615292	61	36	1	SEC61A1
dnT	0.415376159256025	0.637429920615292	61	36	1	NCBP2AS2
dnT	0.415376159256025	0.637429920615292	61	36	1	MAEA
dnT	0.415376159256025	0.637429920615292	61	36	1	SLC9B1
dnT	0.415376159256025	0.637429920615292	61	36	1	NUP155
dnT	0.415376159256025	0.637429920615292	61	36	1	ACSL6
dnT	0.415376159256025	0.637429920615292	61	36	1	BTN2A1
dnT	0.415376159256025	0.637429920615292	61	36	1	EHMT2
dnT	0.415376159256025	0.637429920615292	61	36	1	LEMD2
dnT	0.415376159256025	0.637429920615292	61	36	1	RBIS
dnT	0.415376159256025	0.637429920615292	61	36	1	AL161725.1
dnT	0.415376159256025	0.637429920615292	61	36	1	AL499604.1
dnT	0.415376159256025	0.637429920615292	61	36	1	BMI1
dnT	0.415376159256025	0.637429920615292	61	36	1	HIF1AN
dnT	0.415376159256025	0.637429920615292	61	36	1	SDHAF2
dnT	0.415376159256025	0.637429920615292	61	36	1	DDX54
dnT	0.415376159256025	0.637429920615292	61	36	1	BORA
dnT	0.415376159256025	0.637429920615292	61	36	1	PDPK1
dnT	0.415376159256025	0.637429920615292	61	36	1	SEPHS2
dnT	0.415376159256025	0.637429920615292	61	36	1	SLC25A39
dnT	0.415376159256025	0.637429920615292	61	36	1	POP4
dnT	0.415376159256025	0.637429920615292	61	36	1	TYROBP
dnT	0.415376159256025	0.637429920615292	61	36	1	FO393401.1
dnT	0.415376159256025	0.637429920615292	61	36	1	RGL4
dnT	0.415376159256025	0.637429920615292	61	36	1	RANGAP1
dnT	0.415376159256025	0.637429920615292	61	36	1	RRP7A
dnT	0.415539835158972	-0.584962500721156	101	136	1	FRG1
dnT	0.4156812732563	0.200097381646095	475	0.4	1	PNISR
dnT	0.416694140500907	-0.485426827170242	162	0.2	1	B4GALT1
dnT	0.416713608580563	-0.147557188413858	152	0.2	1	ST8SIA1
dnT	0.41726515356824	-0.326044203359594	253	0.3	1	CD3G
dnT	0.417929595241494	-0.584962500721156	91	127	1	AC233976.1
dnT	0.418026448246592	-0.362570079384708	202	245	1	STK24
dnT	0.419090872735066	-0.432959407276106	61	91	1	DISP1
dnT	0.419090872735066	-0.432959407276106	61	91	1	IDS
dnT	0.419320404061613	-0.171467166250718	737	782	1	PRKCH
dnT	0.419394649082908	0.226003674888827	162	118	1	APPBP2
dnT	0.419631728517209	0.888968687611257	71	45	1	AHCYL1
dnT	0.419631728517209	0.888968687611257	71	45	1	MICU3
dnT	0.419798572639421	-0.432959407276106	131	173	1	UBA6
dnT	0.420280981682248	-0.732519689135014	121	155	1	SHLD2
dnT	0.420304212756404	0.23946593469539	303	255	1	PPIG
dnT	0.420523509802407	-0.263034405833794	61	91	1	PTK7
dnT	0.420804545670459	-0.432959407276106	152	191	1	ATP6V1H
dnT	0.420882764986243	-0.275418130289626	242	291	1	SPATA13
dnT	0.421916413484574	-0.307428525192247	131	173	1	GSE1
dnT	0.422466556557023	0.514573172829758	61	36	1	ARSG
dnT	0.423059338711824	0.929610672108602	81	55	1	SDAD1
dnT	0.42389875780683	-0.722466024471091	111	145	1	RPF1
dnT	0.42389875780683	-0.584962500721156	111	145	1	PREP
dnT	0.42416442024811	0.567040592723894	192	155	1	RCOR3
dnT	0.424164775239427	0.50564004805975	192	155	1	PUM3
dnT	0.424666145178673	-0.218365356500065	323	382	1	RFTN1
dnT	0.424959066699695	-0.333423733725192	61	91	1	ZFAND4
dnT	0.424959783304272	-0.37851162325373	61	91	1	CRY1
dnT	0.425506031584608	-0.185031893832521	162	209	1	BCL2L11
dnT	0.425963574963481	0.374395514781498	61	36	1	AL137856.1
dnT	0.425963574963481	0.374395514781498	61	36	1	MPC2
dnT	0.425963574963481	0.374395514781498	61	36	1	GTF3C2
dnT	0.425963574963481	0.374395514781498	61	36	1	DUSP22
dnT	0.425963574963481	0.374395514781498	61	36	1	ARMC2
dnT	0.425963574963481	0.374395514781498	61	36	1	ACAD10
dnT	0.425963574963481	0.374395514781498	61	36	1	PARP6
dnT	0.425963574963481	0.374395514781498	61	36	1	PRPSAP1
dnT	0.425963574963481	0.15200309344505	61	36	1	MICOS13
dnT	0.426053645003857	0.321928094887362	61	36	1	SPON1
dnT	0.426751097402659	-0.24031432933371	121	164	1	PPM1A
dnT	0.427272228345379	-0.263034405833794	91	127	1	PRDM8
dnT	0.427272228345379	-0.263034405833794	91	127	1	SCAND1
dnT	0.427654578722976	-0.307428525192247	61	91	1	RPS6KA1
dnT	0.427654578722976	-0.307428525192247	61	91	1	MRPL14
dnT	0.427654578722976	-0.307428525192247	61	91	1	UQCC1
dnT	0.4278129279481	0.736965594166207	71	45	1	DENND4B
dnT	0.4278129279481	0.888968687611257	71	45	1	TAF5L
dnT	0.4278129279481	0.736965594166207	71	45	1	ADI1
dnT	0.4278129279481	0.736965594166207	71	45	1	FASTKD2
dnT	0.4278129279481	0.736965594166207	71	45	1	NAIP
dnT	0.4278129279481	0.736965594166207	71	45	1	WAKMAR2
dnT	0.4278129279481	0.736965594166207	71	45	1	AZIN1-AS1
dnT	0.4278129279481	0.736965594166207	71	45	1	RAB5B
dnT	0.4278129279481	0.736965594166207	71	45	1	SCYL2
dnT	0.4278129279481	0.736965594166207	71	45	1	NFKBIA
dnT	0.4278129279481	0.736965594166207	71	45	1	TMED3
dnT	0.4278129279481	0.736965594166207	71	45	1	MAN2A2
dnT	0.4278129279481	0.736965594166207	71	45	1	SMYD4
dnT	0.4278129279481	0.736965594166207	71	45	1	MPPE1
dnT	0.4278129279481	0.736965594166207	71	45	1	DCAF15
dnT	0.428053128462187	-0.350497247084133	212	255	1	PILRB
dnT	0.428372299780861	-0.432959407276106	101	136	1	NAA35
dnT	0.428372299780861	-0.432959407276106	101	136	1	STMN3
dnT	0.428372299780861	-0.432959407276106	101	136	1	RBM3
dnT	0.428585981085338	-0.284096021361623	131	173	1	ABCB7
dnT	0.428864276518034	-0.263034405833794	131	173	1	FAM160B1
dnT	0.428899169664031	-0.288569497940931	91	127	1	RECQL
dnT	0.429644098808635	0.344648171387446	61	36	1	SLC7A1
dnT	0.429703661067667	0.374395514781498	232	191	1	SYNCRIP
dnT	0.430163689529612	0.374395514781498	232	191	1	ABCC1
dnT	0.430626268319225	-0.189033824390017	212	264	1	XPR1
dnT	0.430697141926724	0.852442811586142	91	64	1	DESI2
dnT	0.431225469563451	0.666576266274808	71	45	1	SLC16A10
dnT	0.431870760867155	-0.342761598304528	192	236	1	SMC4
dnT	0.433242302635115	0.247927513443585	707	736	1	RASA2
dnT	0.433511761851543	-0.263034405833794	141	182	1	LRIG1
dnT	0.434085975502873	-0.655351828612554	71	0.1	1	OXA1L
dnT	0.434472485178942	-0.985500430304886	0.04	64	1	TENT5C
dnT	0.434487188552199	0.526398608226548	263	227	1	TMEM156
dnT	0.434542212533473	-0.395484701857443	101	136	1	SNTB1
dnT	0.434543661497421	-0.150559676575381	576	609	1	ELF1
dnT	0.434840055403361	0.324839690307266	475	418	1	SON
dnT	0.434885859731865	-0.22650852980868	263	309	1	TRA2B
dnT	0.43512787603792	0.286932673531159	394	355	1	ZNF638
dnT	0.435175093577515	-0.388565287917653	101	136	1	CKLF
dnT	0.435450926937798	0.736965594166206	81	55	1	DNAJC11
dnT	0.43554825450131	0.789433014060342	101	73	1	METTL25
dnT	0.435662340530711	0.107608974086597	485	418	1	DYRK1A
dnT	0.435715815626234	0.103093492964104	212	164	1	GBF1
dnT	0.436343297361622	0.567040592723894	71	45	1	IFI6
dnT	0.436343297361622	0.567040592723894	71	45	1	CLK2
dnT	0.436343297361622	0.567040592723894	71	45	1	MSH2
dnT	0.436343297361622	0.567040592723894	71	45	1	PTPN18
dnT	0.436343297361622	0.567040592723894	71	45	1	NR4A2
dnT	0.436343297361622	0.567040592723894	71	45	1	BAP1
dnT	0.436343297361622	0.567040592723894	71	45	1	TOMM70
dnT	0.436343297361622	0.567040592723894	71	45	1	STARD4
dnT	0.436343297361622	0.567040592723894	71	45	1	DDHD2
dnT	0.436343297361622	0.567040592723894	71	45	1	TP53INP1
dnT	0.436343297361622	0.567040592723894	71	45	1	AL162253.2
dnT	0.436343297361622	0.567040592723894	71	45	1	TTF1
dnT	0.436343297361622	0.567040592723894	71	45	1	SSNA1
dnT	0.436343297361622	0.567040592723894	71	45	1	TUBB4B
dnT	0.436343297361622	0.567040592723894	71	45	1	ATP5MD
dnT	0.436343297361622	0.567040592723894	71	45	1	YBX3
dnT	0.436343297361622	0.567040592723894	71	45	1	MLEC
dnT	0.436343297361622	0.567040592723894	71	45	1	DHRS7
dnT	0.436343297361622	0.567040592723894	71	45	1	ATP6V0D1
dnT	0.436343297361622	0.567040592723894	71	45	1	THRA1/BTR
dnT	0.436343297361622	0.567040592723894	71	45	1	LONP1
dnT	0.436343297361622	0.567040592723894	71	45	1	PSMD8
dnT	0.436343297361622	0.567040592723894	71	45	1	KDELR1
dnT	0.436343297361622	0.567040592723894	71	45	1	FLT3LG
dnT	0.436343297361622	0.567040592723894	71	45	1	UBQLN2
dnT	0.436429621816458	-0.510961919277379	111	145	1	COG6
dnT	0.436763926142978	0.381484939567817	263	218	1	TRIM33
dnT	0.437008775755439	0.789433014060342	81	55	1	AC009505.1
dnT	0.437147544879175	0.3040061868901	263	218	1	FAM120A
dnT	0.43952218693373	0.654503433974233	131	0.1	1	PPP1R10
dnT	0.439541281404975	0.692571474807753	121	91	1	SELENOI
dnT	0.439546536148674	0.514573172829758	71	45	1	GTF2H5
dnT	0.440218989462528	-0.350497247084133	101	136	1	ARMH1
dnT	0.440218989462528	-0.350497247084133	101	136	1	CEBPZ
dnT	0.440218989462528	-0.350497247084133	101	136	1	H2AFZ
dnT	0.440218989462528	-0.350497247084133	101	136	1	CASD1
dnT	0.440218989462528	-0.31748218985617	101	136	1	LARP4
dnT	0.440218989462528	-0.350497247084133	101	136	1	ARHGDIA
dnT	0.440758567999314	-0.269823571496433	404	455	1	EIF3A
dnT	0.440880496886045	0.736965594166206	91	64	1	ZDHHC3
dnT	0.441263108977901	0.456857674973471	162	127	1	CCDC141
dnT	0.441430270266406	-0.84799690655495	0.04	64	1	GTF2IRD2
dnT	0.441430270266406	-0.985500430304886	0.04	64	1	UBR7
dnT	0.44154237878261	0.666576266274808	81	55	1	CEP104
dnT	0.44154237878261	0.666576266274808	81	55	1	EIPR1
dnT	0.44154237878261	0.666576266274808	81	55	1	ACSL5
dnT	0.44154237878261	0.666576266274808	81	55	1	WDR89
dnT	0.44154237878261	0.666576266274808	81	55	1	AC018362.1
dnT	0.44154237878261	0.666576266274808	81	55	1	DPP9
dnT	0.44154237878261	0.666576266274808	81	55	1	TBC1D20
dnT	0.442355864614987	-0.137503523749935	61	91	1	TEP1
dnT	0.442363540691261	0.253643355320888	667	718	1	RPL28
dnT	0.443752987149826	-0.655351828612554	71	0.1	1	ITGB1BP1
dnT	0.443752987149826	-0.548436624696042	71	0.1	1	YWHAQ
dnT	0.443752987149826	-0.548436624696042	71	0.1	1	TRAT1
dnT	0.443752987149826	-0.548436624696042	71	0.1	1	METAP1
dnT	0.443752987149826	-0.548436624696042	71	0.1	1	TBC1D31
dnT	0.443752987149826	-0.548436624696042	71	0.1	1	LY6E
dnT	0.443752987149826	-0.548436624696042	71	0.1	1	TOB1
dnT	0.443752987149826	-0.548436624696042	71	0.1	1	RAB12
dnT	0.443752987149826	-0.548436624696042	71	0.1	1	PFKL
dnT	0.443752987149826	-0.548436624696042	71	0.1	1	ATF4
dnT	0.443838966600994	-0.278631260884812	182	227	1	TPM3
dnT	0.443953264190761	0.68251781014383	91	64	1	RRAS2
dnT	0.4454334039229	0.736965594166206	91	64	1	BMERB1
dnT	0.446648639359145	0.68251781014383	101	73	1	TRMT13
dnT	0.446648639359145	0.68251781014383	101	73	1	ARL8B
dnT	0.446648639359145	0.789433014060342	101	73	1	RAB30-DT
dnT	0.446956042708594	-0.231325546106456	293	336	1	FCHSD2
dnT	0.447127782255798	-0.20163386116965	141	182	1	BTBD10
dnT	0.447473626989593	0.473931188332412	172	136	1	KCNAB2
dnT	0.447951378069489	0.344648171387446	71	45	1	ELMOD3
dnT	0.447951378069489	0.344648171387446	71	45	1	NMI
dnT	0.447951378069489	0.344648171387446	71	45	1	GORASP2
dnT	0.447951378069489	0.344648171387446	71	45	1	PXK
dnT	0.447951378069489	0.344648171387446	71	45	1	NEPRO
dnT	0.447951378069489	0.344648171387446	71	45	1	ZNF318
dnT	0.447951378069489	0.344648171387446	71	45	1	YWHAG
dnT	0.447951378069489	0.344648171387446	71	45	1	AL512603.2
dnT	0.447951378069489	0.15200309344505	71	45	1	WBP4
dnT	0.447951378069489	0.344648171387446	71	45	1	AC138150.1
dnT	0.447951378069489	0.344648171387446	71	45	1	AIFM1
dnT	0.448132253741039	-0.584962500721156	71	0.1	1	VEZF1
dnT	0.448443582900303	-0.6959938131099	0.04	64	1	IFNLR1
dnT	0.448443582900303	-0.6959938131099	0.04	64	1	TESK2
dnT	0.448443582900303	-0.6959938131099	0.04	64	1	S100A11
dnT	0.448443582900303	-0.6959938131099	0.04	64	1	AP3M2
dnT	0.448443582900303	-0.6959938131099	0.04	64	1	PCSK5
dnT	0.448443582900303	-0.6959938131099	0.04	64	1	KIAA1958
dnT	0.448443582900303	-0.6959938131099	0.04	64	1	GSTO1
dnT	0.448443582900303	-0.6959938131099	0.04	64	1	FBXO22
dnT	0.448443582900303	-0.6959938131099	0.04	64	1	MGRN1
dnT	0.448443582900303	-0.6959938131099	0.04	64	1	CEP250
dnT	0.448443582900303	-0.6959938131099	0.04	64	1	ASMTL
dnT	0.448991527238925	0.427637536058477	333	309	1	SEPTIN9
dnT	0.44916773272907	-0.432959407276106	111	145	1	LINC00486
dnT	0.449506128692359	-0.255172288060823	596	591	1	PCNX1
dnT	0.449543814694472	-0.485426827170242	71	0.1	1	ECE1
dnT	0.449543814694472	-0.485426827170242	71	0.1	1	GBE1
dnT	0.449673443781872	0.260255984097073	697	682	1	CASK
dnT	0.450284662712604	0.637429920615292	111	82	1	CEP68
dnT	0.451193575903796	0.611434712082347	91	64	1	AC078883.1
dnT	0.451193575903796	0.736965594166206	91	64	1	NAE1
dnT	0.451193575903796	0.611434712082347	91	64	1	ARL 16,00
dnT	0.4513037913805	0.514573172829758	81	55	1	TIMM17A
dnT	0.4513037913805	0.514573172829758	81	55	1	C2orf68
dnT	0.4513037913805	0.514573172829758	81	55	1	TMEM39A
dnT	0.4513037913805	0.514573172829758	81	55	1	PHAX
dnT	0.4513037913805	0.514573172829758	81	55	1	PSMC2
dnT	0.4513037913805	0.514573172829758	81	55	1	PLIN2
dnT	0.4513037913805	0.514573172829758	81	55	1	OTUB1
dnT	0.4513037913805	0.514573172829758	81	55	1	CCDC84
dnT	0.4513037913805	0.514573172829758	81	55	1	EIF2AK4
dnT	0.4513037913805	0.514573172829758	81	55	1	GABPB1-IT1
dnT	0.4513037913805	0.514573172829758	81	55	1	NDUFA11
dnT	0.4513037913805	0.514573172829758	81	55	1	TBCB
dnT	0.4513037913805	0.514573172829758	81	55	1	UBE2A
dnT	0.451450931254868	0.321928094887362	71	45	1	HPS3
dnT	0.451796990901906	0.692571474807753	111	82	1	MIA3
dnT	0.451993235018977	-0.641546029087524	121	155	1	LRRFIP2
dnT	0.452076148945528	-0.722466024471091	0.04	64	1	IGF1R
dnT	0.452100968792952	-0.307428525192247	0.04	64	1	HSF2
dnT	0.452246950350512	-0.147557188413858	101	136	1	OSTF1
dnT	0.452246950350512	-0.263034405833794	101	136	1	UQCR10
dnT	0.452289970991074	0.599462070416271	121	91	1	C18orf25
dnT	0.453150687296672	0.599462070416271	111	82	1	RNF24
dnT	0.45325651831716	-0.1583370271671	202	245	1	FOXN2
dnT	0.453845798126534	0.319113079280308	434	0.4	1	RPL35A
dnT	0.453859514505165	-0.584962500721156	0.04	64	1	ARL6IP6
dnT	0.454142807446055	-0.432959407276106	71	0.1	1	UBP1
dnT	0.454142807446055	-0.432959407276106	71	0.1	1	ATP5ME
dnT	0.454142807446055	-0.432959407276106	71	0.1	1	SRP72
dnT	0.454142807446055	-0.432959407276106	71	0.1	1	CALCOCO1
dnT	0.454142807446055	-0.432959407276106	71	0.1	1	ANKLE2
dnT	0.454142807446055	-0.432959407276106	71	0.1	1	TBC1D2B
dnT	0.454142807446055	-0.432959407276106	71	0.1	1	NARS
dnT	0.454260005322723	0.473931188332412	81	55	1	SLF1
dnT	0.454260005322723	0.473931188332412	81	55	1	SVIL
dnT	0.454260005322723	0.473931188332412	81	55	1	SLC24A1
dnT	0.454260005322723	0.473931188332412	81	55	1	STAT5A
dnT	0.454260005322723	0.473931188332412	81	55	1	MBNL3
dnT	0.455335454401548	-0.432959407276106	71	0.1	1	ANKRD26
dnT	0.455368313109964	-0.395484701857443	111	145	1	ZRSR2
dnT	0.455728935933852	-0.526068811667588	0.04	64	1	H6PD
dnT	0.455728935933852	-0.526068811667588	0.04	64	1	MARCKSL1
dnT	0.455728935933852	-0.526068811667588	0.04	64	1	GBP1
dnT	0.455728935933852	-0.526068811667588	0.04	64	1	ST7L
dnT	0.455728935933852	-0.526068811667588	0.04	64	1	DCTN1
dnT	0.455728935933852	-0.526068811667588	0.04	64	1	NAB1
dnT	0.455728935933852	-0.526068811667588	0.04	64	1	ACAD11
dnT	0.455728935933852	-0.526068811667588	0.04	64	1	ARAP3
dnT	0.455728935933852	-0.526068811667588	0.04	64	1	SBDS
dnT	0.455728935933852	-0.526068811667588	0.04	64	1	ZNF783
dnT	0.455728935933852	-0.526068811667588	0.04	64	1	SLC45A4
dnT	0.455728935933852	-0.526068811667588	0.04	64	1	USP20
dnT	0.455728935933852	-0.526068811667588	0.04	64	1	FUT11
dnT	0.455728935933852	-0.526068811667588	0.04	64	1	POLR3A
dnT	0.455728935933852	-0.526068811667588	0.04	64	1	MRPL23
dnT	0.455728935933852	-0.526068811667588	0.04	64	1	TMEM109
dnT	0.455728935933852	-0.526068811667588	0.04	64	1	MRPL48
dnT	0.455728935933852	-0.526068811667588	0.04	64	1	RAD52
dnT	0.455728935933852	-0.526068811667588	0.04	64	1	CLN3
dnT	0.455728935933852	-0.526068811667588	0.04	64	1	NCBP3
dnT	0.455728935933852	-0.526068811667588	0.04	64	1	MPDU1
dnT	0.455728935933852	-0.526068811667588	0.04	64	1	ZNF426
dnT	0.455728935933852	-0.526068811667588	0.04	64	1	LDLR
dnT	0.455728935933852	-0.526068811667588	0.04	64	1	ZNF136
dnT	0.455728935933852	-0.526068811667588	0.04	64	1	ZNF100
dnT	0.455728935933852	-0.526068811667588	0.04	64	1	B4GALT5
dnT	0.455733386243192	0.539026216554297	131	0.1	1	ANGEL2
dnT	0.456346607846764	0.338416217675931	263	218	1	SDCBP
dnT	0.456624249850256	-0.104336659814736	303	236	1	NMT2
dnT	0.456853997735164	-0.515421567468079	131	164	1	AOPEP
dnT	0.457009651258201	0.270647589943669	283	236	1	CAP1
dnT	0.457030285947848	0.186768511605727	475	418	1	TC2N
dnT	0.457386742565163	0.110182917750423	535	464	1	CAPZB
dnT	0.457748774243375	0.177766189510132	646	609	1	VPS13B
dnT	0.457902041094089	0.567040592723894	101	73	1	TNFRSF1B
dnT	0.457902041094089	0.567040592723894	101	73	1	EXOSC7
dnT	0.457902041094089	0.567040592723894	101	73	1	RPAP3
dnT	0.457902041094089	0.567040592723894	101	73	1	UHRF1BP1L
dnT	0.457902041094089	0.567040592723894	101	73	1	DSTN
dnT	0.457902041094089	0.567040592723894	101	73	1	ZHX3
dnT	0.458415080367339	0.514573172829758	131	0.1	1	UBA3
dnT	0.458643963045324	-0.235020029664197	101	136	1	UBAP1
dnT	0.458873314227419	-0.231325546106456	192	236	1	CHCHD3
dnT	0.458906364964861	0.403541860441014	202	164	1	MAPK1
dnT	0.459225114873536	-0.27249473508286	323	373	1	HNRNPD
dnT	0.459415664949231	-0.37851162325373	71	0.1	1	IPO9
dnT	0.459415664949231	-0.37851162325373	71	0.1	1	KDM1B
dnT	0.459415664949231	-0.37851162325373	71	0.1	1	AC025159.1
dnT	0.459415664949231	-0.37851162325373	71	0.1	1	USP36
dnT	0.459415664949231	-0.37851162325373	71	0.1	1	RBM10
dnT	0.459606608422994	-0.295455883526171	71	0.1	1	PRMT9
dnT	0.459710039680025	-0.125530882083859	202	255	1	CEP128
dnT	0.45999320123339	0.15200309344505	71	45	1	RFC3
dnT	0.460993070551298	-0.432959407276106	0.04	64	1	CCS
dnT	0.460993070551298	-0.432959407276106	0.04	64	1	SULT1A1
dnT	0.461475543594802	0.251538766995965	263	218	1	VAPA
dnT	0.461573273640284	0.363507198638762	192	155	1	APPL2
dnT	0.462038375521488	-0.14172810961166	455	518	1	PIAS1
dnT	0.462106163406105	0.473931188332412	91	64	1	GNL3
dnT	0.462106163406105	0.473931188332412	91	64	1	MAN2B2
dnT	0.462106163406105	0.473931188332412	91	64	1	ATP5MF
dnT	0.462106163406105	0.473931188332412	91	64	1	FXYD2
dnT	0.462106163406105	0.473931188332412	91	64	1	TXNL1
dnT	0.462106163406105	0.473931188332412	91	64	1	POLDIP3
dnT	0.462106163406105	0.473931188332412	91	64	1	BCAP31
dnT	0.462224087765327	0.419107163587891	424	391	1	MAP3K5
dnT	0.462413889225661	0.53051471669878	111	82	1	GBP4
dnT	0.462413889225661	0.53051471669878	111	82	1	RHEB
dnT	0.462413889225661	0.53051471669878	111	82	1	CTSC
dnT	0.462413889225661	0.53051471669878	111	82	1	MFNG
dnT	0.462982614796707	-0.84799690655495	91	118	1	PMPCB
dnT	0.463823009392139	0.321928094887362	81	55	1	ATP8B2
dnT	0.463823009392139	0.321928094887362	81	55	1	PDIA6
dnT	0.463823009392139	0.321928094887362	81	55	1	LINC00954
dnT	0.463823009392139	0.321928094887362	81	55	1	NISCH
dnT	0.463823009392139	0.321928094887362	81	55	1	AC093010.2
dnT	0.463823009392139	0.321928094887362	81	55	1	PAIP1
dnT	0.463823009392139	0.321928094887362	81	55	1	ZNF736
dnT	0.463823009392139	0.321928094887362	81	55	1	OSBP
dnT	0.463823009392139	0.321928094887362	81	55	1	USP28
dnT	0.463823009392139	0.321928094887362	81	55	1	EIF2B1
dnT	0.463823009392139	0.321928094887362	81	55	1	KLHDC1
dnT	0.463823009392139	0.321928094887362	81	55	1	TMEM50B
dnT	0.464054540523293	0.3536369546147	192	155	1	SNX13
dnT	0.464054540523293	0.3536369546147	192	155	1	PDXDC1
dnT	0.464252269876296	0.374395514781498	182	145	1	UHMK1
dnT	0.464685390586166	0.191531457631688	323	273	1	SERBP1
dnT	0.465075822217706	0.267480310864986	303	264	1	CHD1
dnT	0.465164185933006	-0.169925001442312	111	145	1	ANKFY1
dnT	0.465240395036597	0.499926396865356	121	91	1	API5
dnT	0.465240395036597	0.499926396865356	121	91	1	VPS37B
dnT	0.465338858901335	0.499926396865356	111	82	1	PCNP
dnT	0.465573940925316	-0.636492801361238	81	109	1	DUSP16
dnT	0.465646572845173	0.415037499278844	162	127	1	CLK1
dnT	0.46628372391813	0.105767627262429	0.97	909	1	FOXP1
dnT	0.46718921064829	0.451563375303958	141	109	1	TARBP1
dnT	0.46718921064829	0.451563375303958	141	109	1	PSAP
dnT	0.46718921064829	0.451563375303958	141	109	1	WASHC3
dnT	0.467726067462116	0.15200309344505	455	409	1	RPL10A
dnT	0.467841660667505	0.248218408704353	253	209	1	MAP2K4
dnT	0.467981877738608	0.415037499278844	91	64	1	RUFY2
dnT	0.468003370982158	-0.584962500721156	81	109	1	ZNF335
dnT	0.468084298784612	0.473931188332412	121	91	1	GPR89B
dnT	0.468181210769288	-0.263034405833794	0.04	64	1	WARS2
dnT	0.468181210769288	-0.263034405833794	0.04	64	1	CALU
dnT	0.468181210769288	-0.263034405833794	0.04	64	1	MLKL
dnT	0.468181210769288	-0.263034405833794	0.04	64	1	KLHL36
dnT	0.468181210769288	-0.263034405833794	0.04	64	1	MCTS1
dnT	0.46820182575589	0.110182917750423	293	236	1	NRIP1
dnT	0.468245797821546	0.539026216554297	131	0.1	1	CUL2
dnT	0.468427149702239	-0.31748218985617	111	145	1	IQSEC1
dnT	0.468673861257332	0.666576266274808	141	109	1	WDR44
dnT	0.469059391305763	0.192645077942396	313	264	1	PDS5B
dnT	0.469226777107289	0.297853959908505	384	345	1	RPS7
dnT	0.469401220746745	-0.111031312388744	71	0.1	1	DLD
dnT	0.469904886299873	0.441509710640035	101	73	1	SMIM8
dnT	0.469904886299873	0.441509710640035	101	73	1	NDUFA1
dnT	0.47062868801076	-0.354956895274833	152	191	1	DGKZ
dnT	0.470709259588529	0.199308808223407	596	573	1	RBL2
dnT	0.470846138826496	0.386468347082073	162	127	1	ENOX2
dnT	0.472062225332429	0.399930606888635	152	118	1	ZNF430
dnT	0.472306070993165	-0.613531652917927	81	109	1	SAMD8
dnT	0.472366974245759	0.332575339086871	141	109	1	ZNF277
dnT	0.472384544279257	0.415037499278844	101	73	1	TMED5
dnT	0.472471819983939	-0.413594082409175	202	236	1	LINC01473
dnT	0.472503199089675	0.283247626723302	222	182	1	MTR
dnT	0.473230940419534	-0.31748218985617	212	255	1	SFI1
dnT	0.473377839640534	-0.204140716780225	192	236	1	ANKRD28
dnT	0.473725186045741	-0.210566985939658	0.04	64	1	BARD1
dnT	0.47378470511414	0.238807920982323	657	618	1	FOXN3
dnT	0.473995715373974	-0.432959407276106	121	155	1	ADA2
dnT	0.47423870004328	0.15200309344505	91	127	1	PALM2-AKAP2
dnT	0.474261930833774	0.15200309344505	697	664	1	RPS4X
dnT	0.47461442320172	-0.156119201917282	162	0.2	1	CSNK1G3
dnT	0.475053628510102	-0.143452790081121	354	409	1	CYFIP2
dnT	0.475367313157397	-0.22650852980868	71	0.1	1	AHR
dnT	0.475448740180081	0.3040061868901	91	64	1	AC025442.2
dnT	0.475448740180081	0.3040061868901	91	64	1	PSMD7
dnT	0.475448740180081	0.3040061868901	91	64	1	PIGL
dnT	0.475448740180081	0.3040061868901	91	64	1	PQBP1
dnT	0.475460126689094	0.415037499278844	111	82	1	EMC3
dnT	0.475460126689094	0.415037499278844	111	82	1	PSMD6
dnT	0.475460126689094	0.415037499278844	111	82	1	RABL3
dnT	0.476268521321867	0.321928094887362	212	173	1	OSBPL9
dnT	0.477473384717754	-0.128104825747685	101	136	1	MYO1G
dnT	0.477701904662817	0.393011192948845	111	82	1	VGLL4
dnT	0.478468088023605	-126303440583379	0.02	36	1	GLIS3
dnT	0.478583912103637	0.427637536058477	192	155	1	TNPO1
dnT	0.478937219896449	-0.710493382805015	91	118	1	KDM1A
dnT	0.47900123899421	-0.485426827170242	81	109	1	DRAM2
dnT	0.47900123899421	-0.485426827170242	81	109	1	PIGG
dnT	0.47900123899421	-0.485426827170242	81	109	1	ZNF138
dnT	0.47900123899421	-0.485426827170242	81	109	1	CNOT7
dnT	0.47900123899421	-0.485426827170242	81	109	1	IRAK4
dnT	0.47900123899421	-0.485426827170242	81	109	1	KRR1
dnT	0.47900123899421	-0.485426827170242	81	109	1	TXNRD1
dnT	0.47900123899421	-0.485426827170242	81	109	1	PSMG2
dnT	0.47900123899421	-0.485426827170242	81	109	1	EGLN2
dnT	0.479293913820433	0.393011192948845	121	91	1	PSMB4
dnT	0.479293913820433	0.393011192948845	121	91	1	STX17
dnT	0.479388233428262	0.272297327162762	212	173	1	MARK2
dnT	0.479670630552603	0.296393002780225	192	155	1	UPF3A
dnT	0.479670630552603	0.296393002780225	192	155	1	NONO
dnT	0.480758693737596	0.222392421336448	192	155	1	COPE
dnT	0.480947002438874	-0.263034405833794	152	191	1	FLNB
dnT	0.481293406504972	0.374395514781498	121	91	1	GIMAP2
dnT	0.481333877596491	-0.195920209975257	71	0.1	1	CEP83
dnT	0.481440351954339	0.344648171387446	192	155	1	ERP44
dnT	0.481777210832948	0.374395514781498	131	0.1	1	EIF4E2
dnT	0.481965290500059	0.213403638109193	172	136	1	TANGO6
dnT	0.482721770461549	0.321928094887362	172	136	1	LUC7L
dnT	0.483127018542245	-0.20163386116965	152	191	1	ELP2
dnT	0.483379827304976	-0.84799690655495	0.02	36	1	CIP2A
dnT	0.483379827304976	-0.84799690655495	0.02	36	1	SPON2
dnT	0.483379827304976	-0.84799690655495	0.02	36	1	GNPDA2
dnT	0.483379827304976	-0.84799690655495	0.02	36	1	NELFE
dnT	0.483379827304976	-0.84799690655495	0.02	36	1	XPO5
dnT	0.483379827304976	-0.84799690655495	0.02	36	1	PLAGL1
dnT	0.483379827304976	-0.84799690655495	0.02	36	1	SNX10
dnT	0.483379827304976	-0.84799690655495	0.02	36	1	PPP1R35
dnT	0.483379827304976	-10703893278914	0.02	36	1	C8orf37-AS1
dnT	0.483379827304976	-0.84799690655495	0.02	36	1	LINC00907
dnT	0.483379827304976	-0.84799690655495	0.02	36	1	C2CD2
dnT	0.483379827304976	-0.84799690655495	0.02	36	1	PPM1F
dnT	0.483379827304976	-0.84799690655495	0.02	36	1	FAM120C
dnT	0.483379827304976	-0.84799690655495	0.02	36	1	UPRT
dnT	0.483450503550467	0.258918297361562	111	82	1	COX6B1
dnT	0.483527126111849	0.358453970912476	131	0.1	1	ESR2
dnT	0.483708948593094	0.344648171387446	152	118	1	PTCD3
dnT	0.483997012265133	0.289506617194985	101	73	1	EPRS
dnT	0.484064360148168	0.202629166515018	263	218	1	PARP15
dnT	0.484162616926887	0.358453970912476	121	91	1	CRACR2A
dnT	0.484191475885985	0.181750436839102	606	573	1	CERS6
dnT	0.484306500174634	0.296393002780225	182	145	1	MZT2B
dnT	0.484306500174634	0.296393002780225	182	145	1	IRF1
dnT	0.484449296251993	0.321928094887362	162	127	1	TNFSF8
dnT	0.484449296251993	0.321928094887362	162	127	1	RTF1
dnT	0.484449296251993	0.321928094887362	162	127	1	ABHD17A
dnT	0.484780665324927	-0.432959407276106	81	109	1	AC092652.1
dnT	0.48492808378488	0.332575339086871	152	118	1	FAF2
dnT	0.48492808378488	0.332575339086871	152	118	1	HNRNPUL1
dnT	0.486614864226834	-0.302562770020431	202	245	1	SREK1
dnT	0.487968862500663	0.281286110390017	293	255	1	PPHLN1
dnT	0.488111998763664	-0.210566985939658	111	145	1	ARL5A
dnT	0.488370439821278	-0.584962500721156	0.02	36	1	MRTO4
dnT	0.488370439821278	-0.584962500721156	0.02	36	1	AC004865.2
dnT	0.488370439821278	-0.584962500721156	0.02	36	1	MUTYH
dnT	0.488370439821278	-0.584962500721156	0.02	36	1	NBPF14
dnT	0.488370439821278	-0.584962500721156	0.02	36	1	TNFAIP8L2
dnT	0.488370439821278	-0.584962500721156	0.02	36	1	FLAD1
dnT	0.488370439821278	-0.584962500721156	0.02	36	1	CLHC1
dnT	0.488370439821278	-0.584962500721156	0.02	36	1	FAM136A
dnT	0.488370439821278	-0.584962500721156	0.02	36	1	NAGK
dnT	0.488370439821278	-0.584962500721156	0.02	36	1	HTRA2
dnT	0.488370439821278	-0.584962500721156	0.02	36	1	RABL2A
dnT	0.488370439821278	-0.584962500721156	0.02	36	1	AC093495.1
dnT	0.488370439821278	-0.584962500721156	0.02	36	1	SLC25A20
dnT	0.488370439821278	-0.584962500721156	0.02	36	1	DAG1
dnT	0.488370439821278	-0.584962500721156	0.02	36	1	NME9
dnT	0.488370439821278	-0.584962500721156	0.02	36	1	WDR53
dnT	0.488370439821278	-0.584962500721156	0.02	36	1	LAP3
dnT	0.488370439821278	-0.584962500721156	0.02	36	1	DANCR
dnT	0.488370439821278	-0.584962500721156	0.02	36	1	NOCT
dnT	0.488370439821278	-0.584962500721156	0.02	36	1	ELMOD2
dnT	0.488370439821278	-0.584962500721156	0.02	36	1	AC112722.1
dnT	0.488370439821278	-0.584962500721156	0.02	36	1	CCDC152
dnT	0.488370439821278	-0.584962500721156	0.02	36	1	CCL28
dnT	0.488370439821278	-0.584962500721156	0.02	36	1	TAF9
dnT	0.488370439821278	-0.584962500721156	0.02	36	1	DHFR
dnT	0.488370439821278	-0.584962500721156	0.02	36	1	CDKN2AIPNL
dnT	0.488370439821278	-0.584962500721156	0.02	36	1	HARS2
dnT	0.488370439821278	-0.584962500721156	0.02	36	1	HIST1H2AK
dnT	0.488370439821278	-0.584962500721156	0.02	36	1	MDC 1,00
dnT	0.488370439821278	-0.584962500721156	0.02	36	1	GTPBP2
dnT	0.488370439821278	-0.584962500721156	0.02	36	1	CD109
dnT	0.488370439821278	-0.584962500721156	0.02	36	1	AL356124.1
dnT	0.488370439821278	-0.584962500721156	0.02	36	1	AL024508.1
dnT	0.488370439821278	-0.584962500721156	0.02	36	1	PHACTR2-AS1
dnT	0.488370439821278	-0.584962500721156	0.02	36	1	AC004951.1
dnT	0.488370439821278	-0.584962500721156	0.02	36	1	ZNF212
dnT	0.488370439821278	-0.584962500721156	0.02	36	1	PAXIP1-AS1
dnT	0.488370439821278	-0.584962500721156	0.02	36	1	PRNCR1
dnT	0.488370439821278	-0.584962500721156	0.02	36	1	ZFAT
dnT	0.488370439821278	-0.584962500721156	0.02	36	1	DCAF12
dnT	0.488370439821278	-0.584962500721156	0.02	36	1	TRUB2
dnT	0.488370439821278	-0.584962500721156	0.02	36	1	MIGA2
dnT	0.488370439821278	-0.584962500721156	0.02	36	1	NOTCH1
dnT	0.488370439821278	-0.584962500721156	0.02	36	1	MRPL43
dnT	0.488370439821278	-0.584962500721156	0.02	36	1	CYB561A3
dnT	0.488370439821278	-0.584962500721156	0.02	36	1	MAP3K11
dnT	0.488370439821278	-0.584962500721156	0.02	36	1	SYTL2
dnT	0.488370439821278	-0.584962500721156	0.02	36	1	COPS7A
dnT	0.488370439821278	-0.584962500721156	0.02	36	1	C1RL
dnT	0.488370439821278	-0.584962500721156	0.02	36	1	TSFM
dnT	0.488370439821278	-0.584962500721156	0.02	36	1	VPS33A
dnT	0.488370439821278	-0.584962500721156	0.02	36	1	POLE
dnT	0.488370439821278	-0.584962500721156	0.02	36	1	MZT1
dnT	0.488370439821278	-0.584962500721156	0.02	36	1	OBI1
dnT	0.488370439821278	-0.584962500721156	0.02	36	1	HEATR5A
dnT	0.488370439821278	-0.584962500721156	0.02	36	1	UBAP1L
dnT	0.488370439821278	-0.584962500721156	0.02	36	1	ERCC4
dnT	0.488370439821278	-0.584962500721156	0.02	36	1	OGFOD1
dnT	0.488370439821278	-0.584962500721156	0.02	36	1	DHX38
dnT	0.488370439821278	-0.584962500721156	0.02	36	1	TMEM107
dnT	0.488370439821278	-0.584962500721156	0.02	36	1	EFCAB5
dnT	0.488370439821278	-0.584962500721156	0.02	36	1	C17orf75
dnT	0.488370439821278	-0.584962500721156	0.02	36	1	RAB5C
dnT	0.488370439821278	-0.584962500721156	0.02	36	1	TGIF1
dnT	0.488370439821278	-0.584962500721156	0.02	36	1	AP005899.1
dnT	0.488370439821278	-0.584962500721156	0.02	36	1	HAUS1
dnT	0.488370439821278	-0.584962500721156	0.02	36	1	TPGS1
dnT	0.488370439821278	-0.584962500721156	0.02	36	1	MATK
dnT	0.488370439821278	-0.584962500721156	0.02	36	1	RAVER1
dnT	0.488370439821278	-0.584962500721156	0.02	36	1	LPAR2
dnT	0.488370439821278	-0.584962500721156	0.02	36	1	ZFP82
dnT	0.488370439821278	-0.584962500721156	0.02	36	1	ZNF780A
dnT	0.488370439821278	-0.584962500721156	0.02	36	1	ALDH16A1
dnT	0.488370439821278	-0.584962500721156	0.02	36	1	AC008735.2
dnT	0.488370439821278	-0.584962500721156	0.02	36	1	L3MBTL1
dnT	0.488370439821278	-0.584962500721156	0.02	36	1	MTG2
dnT	0.488370439821278	-0.584962500721156	0.02	36	1	CFAP298
dnT	0.488370439821278	-0.584962500721156	0.02	36	1	C21orf62-AS1
dnT	0.488370439821278	-0.584962500721156	0.02	36	1	YPEL1
dnT	0.488370439821278	-0.584962500721156	0.02	36	1	SRRD
dnT	0.488370439821278	-0.584962500721156	0.02	36	1	WWC3
dnT	0.488370439821278	-0.584962500721156	0.02	36	1	RNF113A
dnT	0.488370439821278	-0.584962500721156	0.02	36	1	FAM50A
dnT	0.488570273765825	-0.362570079384708	182	218	1	ABHD17B
dnT	0.488922331963961	0.245112497836532	131	0.1	1	SPTLC2
dnT	0.489348220519441	-0.111031312388744	111	145	1	EXT1
dnT	0.490176242713824	0.267480310864986	101	73	1	SF3B5
dnT	0.490195648257149	-0.250095350126296	232	273	1	RBMS1
dnT	0.490237458833308	0.277533975528909	111	82	1	TMEM204
dnT	0.490262378488366	-0.31748218985617	121	155	1	RNF166
dnT	0.49042118750307	0.123988717275453	414	355	1	ITM2B
dnT	0.490548734944508	-0.24031432933371	121	155	1	ABCD3
dnT	0.49074251648988	-0.121015400961366	182	227	1	POLR2J3
dnT	0.490862129245128	-0.37851162325373	81	109	1	GALNT2
dnT	0.490862129245128	-0.37851162325373	81	109	1	SLC12A2
dnT	0.490862129245128	-0.37851162325373	81	109	1	MGAT1
dnT	0.490862129245128	-0.37851162325373	81	109	1	VPS26A
dnT	0.490862129245128	-0.37851162325373	81	109	1	VPS39
dnT	0.49098344149223	-0.636492801361238	91	118	1	ZNHIT6
dnT	0.491002588622267	0.270647589943669	323	282	1	RBMX
dnT	0.491256258047526	0.200912693925997	242	0.2	1	CXCR4
dnT	0.491528439655434	0.360589715256467	354	318	1	ASCC3
dnT	0.491546440579129	-0.115477217419936	879	909	1	SKAP1
dnT	0.491794507163287	0.120976197824425	364	309	1	PAK2
dnT	0.492065187850427	-0.722466024471091	51	73	1	LSG1
dnT	0.492065187850427	-0.722466024471091	51	73	1	TMEM14B
dnT	0.492065187850427	-0.722466024471091	51	73	1	LINC00174
dnT	0.492065187850427	-0.722466024471091	51	73	1	TBK1
dnT	0.492065187850427	-0.84799690655495	51	73	1	GTF2A1
dnT	0.492273544932744	-0.15584981623059	859	873	1	HLA-A
dnT	0.493054199970676	-0.221455302082395	343	373	1	ATP5F1E
dnT	0.493243000667015	0.226003674888827	162	127	1	SPOP
dnT	0.493928579546098	0.374395514781498	232	191	1	PVT1
dnT	0.493966498874743	0.53051471669878	192	164	1	QKI
dnT	0.494566036541192	-0.189033824390017	515	536	1	RPS24
dnT	0.494580659455002	-0.432959407276106	81	109	1	TRAK2
dnT	0.494698763029272	0.267480310864986	121	91	1	TGFBR1
dnT	0.494779771242019	-0.20163386116965	303	355	1	LMBRD1
dnT	0.494986249023538	-0.288569497940931	121	155	1	CDKN1B
dnT	0.495567354828965	0.27399361782366	263	227	1	SETD5
dnT	0.496001473916014	-0.333423733725192	81	109	1	RPP38
dnT	0.496001473916014	-0.333423733725192	81	109	1	APOL3
dnT	0.49619057626891	-0.101753498800733	192	236	1	CD81
dnT	0.496224171854933	0.258918297361562	111	82	1	DDX1
dnT	0.49668075151519	0.210896782498619	222	182	1	GATAD2A
dnT	0.49742446337546	-0.169925001442312	81	109	1	PLAA
dnT	0.497458091609039	0.307281318922961	374	336	1	DHX36
dnT	0.497623027982946	-0.232660756790275	303	345	1	ZHX2
dnT	0.497632927220173	173696559416621	0.02	9	1	METTL2A
dnT	0.497754533227823	0.380272081118167	313	273	1	CLINT1
dnT	0.497756678139373	0.258918297361562	131	0.1	1	DHRS3
dnT	0.498179000704914	-0.263034405833794	172	209	1	SACM1L
dnT	0.498330846105503	-0.169925001442312	0.02	36	1	STRIP1
dnT	0.498330846105503	-0.169925001442312	0.02	36	1	CCNT2-AS1
dnT	0.498330846105503	-0.169925001442312	0.02	36	1	CD200
dnT	0.498330846105503	-0.169925001442312	0.02	36	1	UTP3
dnT	0.498330846105503	-0.169925001442312	0.02	36	1	MEA1
dnT	0.498330846105503	-0.169925001442312	0.02	36	1	MAP3K12
dnT	0.498330846105503	-0.169925001442312	0.02	36	1	ZNF839
dnT	0.498330846105503	-0.169925001442312	0.02	36	1	MED9
dnT	0.498330846105503	-0.169925001442312	0.02	36	1	RBMX2
dnT	0.498441009846869	-0.362570079384708	131	164	1	PCF11
dnT	0.498441009846869	-0.362570079384708	131	164	1	IFNAR1
dnT	0.498896441771653	-0.526068811667588	91	118	1	RBBP4
dnT	0.498916719611786	0.15200309344505	101	73	1	ZMYM6
dnT	0.498916719611786	0.15200309344505	101	73	1	GFPT1
dnT	0.499446295307475	-0.121015400961366	212	255	1	MORF4L1
dnT	0.499685890615733	0.251538766995965	141	109	1	CDC40
dnT	0.500206818317612	-0.153623189113212	556	582	1	ARHGEF3
dnT	0.500527975140817	0.234465253637023	172	136	1	SCAMP1
dnT	0.500612869717346	0.251538766995965	131	0.1	1	LINC02100
dnT	0.500676666109373	-0.584962500721156	51	73	1	RRAGC
dnT	0.500676666109373	-0.584962500721156	51	73	1	B4GALT3
dnT	0.500676666109373	-0.584962500721156	51	73	1	KLF7
dnT	0.500676666109373	-0.584962500721156	51	73	1	PLRG1
dnT	0.500676666109373	-0.584962500721156	51	73	1	HSD17B4
dnT	0.500676666109373	-0.584962500721156	51	73	1	AIF1
dnT	0.500676666109373	-0.584962500721156	51	73	1	ZFAND1
dnT	0.500676666109373	-0.584962500721156	51	73	1	AP002433.2
dnT	0.500676666109373	-0.584962500721156	51	73	1	MARS
dnT	0.500676666109373	-0.584962500721156	51	73	1	SCO1
dnT	0.500676666109373	-0.584962500721156	51	73	1	ARHGAP27
dnT	0.500676666109373	-0.584962500721156	51	73	1	CHMP1B
dnT	0.500692004200602	0.245112497836532	152	118	1	CTBS
dnT	0.500692004200602	0.245112497836532	152	118	1	VAMP8
dnT	0.500728631777747	0.625934281777462	182	155	1	BCKDHB
dnT	0.500977156073672	0.176250639691727	414	373	1	NUCB2
dnT	0.501160495947307	115200309344505	0.02	9	1	MECR
dnT	0.501160495947307	147393118833241	0.02	9	1	KLHL29
dnT	0.501160495947307	115200309344505	0.02	9	1	AC068051.1
dnT	0.501160495947307	115200309344505	0.02	9	1	DOCK3
dnT	0.501160495947307	195935801550265	0.02	9	1	AC105916.1
dnT	0.501160495947307	115200309344505	0.02	9	1	SPEF2
dnT	0.501160495947307	115200309344505	0.02	9	1	MIR3936HG
dnT	0.501160495947307	173696559416621	0.02	9	1	PPP2R2B
dnT	0.501160495947307	115200309344505	0.02	9	1	KIAA1586
dnT	0.501160495947307	147393118833241	0.02	9	1	HOTAIRM1
dnT	0.501160495947307	115200309344505	0.02	9	1	ZCWPW1
dnT	0.501160495947307	147393118833241	0.02	9	1	LINC02055
dnT	0.501160495947307	115200309344505	0.02	9	1	RGS3
dnT	0.501160495947307	115200309344505	0.02	9	1	GOLGA7B
dnT	0.501160495947307	173696559416621	0.02	9	1	UEVLD
dnT	0.501160495947307	115200309344505	0.02	9	1	HTATIP2
dnT	0.501160495947307	115200309344505	0.02	9	1	RBM4B
dnT	0.501160495947307	115200309344505	0.02	9	1	DEFB131B
dnT	0.501160495947307	115200309344505	0.02	9	1	AP002383.2
dnT	0.501160495947307	147393118833241	0.02	9	1	AL049828.1
dnT	0.501160495947307	115200309344505	0.02	9	1	MGAT2
dnT	0.501160495947307	115200309344505	0.02	9	1	CNEP1R1
dnT	0.501160495947307	115200309344505	0.02	9	1	IRF8
dnT	0.501160495947307	115200309344505	0.02	9	1	SHPK
dnT	0.501160495947307	115200309344505	0.02	9	1	PIGS
dnT	0.501160495947307	115200309344505	0.02	9	1	AC024267.4
dnT	0.501160495947307	115200309344505	0.02	9	1	AC005562.1
dnT	0.501160495947307	115200309344505	0.02	9	1	NOG
dnT	0.501160495947307	115200309344505	0.02	9	1	YIPF2
dnT	0.501160495947307	115200309344505	0.02	9	1	AC006504.5
dnT	0.501160495947307	115200309344505	0.02	9	1	MIR155HG
dnT	0.501160495947307	115200309344505	0.02	9	1	ANKRD54
dnT	0.501230250100552	0.312467765638296	162	127	1	EEFSEC
dnT	0.501765090916215	0.107608974086597	293	245	1	SUB1
dnT	0.502536547878267	-0.280956313831056	182	218	1	FIP1L1
dnT	0.502536547878267	-0.280956313831056	182	218	1	DEF6
dnT	0.502831320631197	-0.39231742277876	222	255	1	ACAP1
dnT	0.503583730365768	-0.137503523749935	81	55	1	ARMC10
dnT	0.503821495971604	-0.237943424870964	232	273	1	INPP4A
dnT	0.503891515322958	-0.270687978377229	374	391	1	GPATCH8
dnT	0.503963497130732	0.234465253637023	141	109	1	ACSL4
dnT	0.504261253855448	-0.625604485218502	51	73	1	BTBD8
dnT	0.504333746089521	0.405759685690833	232	0.2	1	FLI1
dnT	0.504559484512585	-0.476028129167992	91	118	1	CHI3L2
dnT	0.504567956244302	0.13223983862362	758	682	1	CLEC2D
dnT	0.504578774057096	-0.233287062439742	414	455	1	RPL35
dnT	0.50466986781329	-0.333423733725192	131	164	1	COX6C
dnT	0.50470792043131	0.736965594166207	0.02	9	1	DVL1
dnT	0.50470792043131	0.736965594166207	0.02	9	1	PANK4
dnT	0.50470792043131	0.736965594166207	0.02	9	1	TNFRSF14-AS1
dnT	0.50470792043131	0.736965594166207	0.02	9	1	ARHGEF19
dnT	0.50470792043131	0.736965594166207	0.02	9	1	TCEA3
dnT	0.50470792043131	0.736965594166207	0.02	9	1	NCDN
dnT	0.50470792043131	0.736965594166207	0.02	9	1	AC104170.1
dnT	0.50470792043131	0.736965594166207	0.02	9	1	AC103591.3
dnT	0.50470792043131	0.736965594166207	0.02	9	1	SYDE2
dnT	0.50470792043131	0.736965594166207	0.02	9	1	SASS6
dnT	0.50470792043131	0.736965594166207	0.02	9	1	EXTL2
dnT	0.50470792043131	0.736965594166207	0.02	9	1	LINC01719
dnT	0.50470792043131	0.736965594166207	0.02	9	1	PRUNE1
dnT	0.50470792043131	0.736965594166207	0.02	9	1	ZNF687
dnT	0.50470792043131	0.736965594166207	0.02	9	1	AL162258.2
dnT	0.50470792043131	0.736965594166207	0.02	9	1	DUSP12
dnT	0.50470792043131	0.736965594166207	0.02	9	1	DDR2
dnT	0.50470792043131	0.736965594166207	0.02	9	1	CCDC181
dnT	0.50470792043131	0.736965594166207	0.02	9	1	LINC00862
dnT	0.50470792043131	0.736965594166207	0.02	9	1	CYB5R1
dnT	0.50470792043131	0.736965594166207	0.02	9	1	JMJD4
dnT	0.50470792043131	0.736965594166207	0.02	9	1	URB2
dnT	0.50470792043131	0.736965594166207	0.02	9	1	IFT172
dnT	0.50470792043131	0.736965594166207	0.02	9	1	SPDYA
dnT	0.50470792043131	0.736965594166207	0.02	9	1	STPG4
dnT	0.50470792043131	0.736965594166207	0.02	9	1	AC009501.3
dnT	0.50470792043131	0.736965594166207	0.02	9	1	LINC01890
dnT	0.50470792043131	0.736965594166207	0.02	9	1	STARD7-AS1
dnT	0.50470792043131	0.736965594166207	0.02	9	1	TXNDC9
dnT	0.50470792043131	0.736965594166207	0.02	9	1	AC009303.2
dnT	0.50470792043131	0.736965594166207	0.02	9	1	LRP1B
dnT	0.50470792043131	0.736965594166207	0.02	9	1	TTC21B-AS1
dnT	0.50470792043131	0.736965594166207	0.02	9	1	AC092640.1
dnT	0.50470792043131	0.736965594166207	0.02	9	1	AC067945.4
dnT	0.50470792043131	0.736965594166207	0.02	9	1	LANCL1-AS1
dnT	0.50470792043131	0.736965594166207	0.02	9	1	ERBB4
dnT	0.50470792043131	0.736965594166207	0.02	9	1	DIRC3
dnT	0.50470792043131	0.736965594166207	0.02	9	1	RBM44
dnT	0.50470792043131	0.736965594166207	0.02	9	1	AC005237.1
dnT	0.50470792043131	0.736965594166207	0.02	9	1	AC018816.1
dnT	0.50470792043131	0.736965594166207	0.02	9	1	AC018809.2
dnT	0.50470792043131	0.736965594166207	0.02	9	1	OXSM
dnT	0.50470792043131	0.736965594166207	0.02	9	1	AC096921.2
dnT	0.50470792043131	0.736965594166207	0.02	9	1	NICN1
dnT	0.50470792043131	0.736965594166207	0.02	9	1	MON1A
dnT	0.50470792043131	0.736965594166207	0.02	9	1	GLYCTK
dnT	0.50470792043131	0.736965594166207	0.02	9	1	NEK4
dnT	0.50470792043131	0.736965594166207	0.02	9	1	EOGT
dnT	0.50470792043131	0.736965594166207	0.02	9	1	AC131237.1
dnT	0.50470792043131	0.736965594166207	0.02	9	1	CFAP44-AS1
dnT	0.50470792043131	0.736965594166207	0.02	9	1	POLQ
dnT	0.50470792043131	0.736965594166207	0.02	9	1	TPRA1
dnT	0.50470792043131	0.736965594166207	0.02	9	1	ANAPC13
dnT	0.50470792043131	0.736965594166207	0.02	9	1	IL20RB
dnT	0.50470792043131	0.736965594166207	0.02	9	1	DBR1
dnT	0.50470792043131	0.736965594166207	0.02	9	1	AC117383.1
dnT	0.50470792043131	0.736965594166207	0.02	9	1	TBL1XR1-AS1
dnT	0.50470792043131	0.736965594166207	0.02	9	1	POLR2H
dnT	0.50470792043131	0.736965594166207	0.02	9	1	AC068631.1
dnT	0.50470792043131	0.736965594166207	0.02	9	1	AC024560.5
dnT	0.50470792043131	0.736965594166207	0.02	9	1	AC092574.2
dnT	0.50470792043131	0.736965594166207	0.02	9	1	NSG1
dnT	0.50470792043131	0.736965594166207	0.02	9	1	SMIM20
dnT	0.50470792043131	0.736965594166207	0.02	9	1	NAP1L5
dnT	0.50470792043131	0.736965594166207	0.02	9	1	FAM13A
dnT	0.50470792043131	0.736965594166207	0.02	9	1	AP002026.1
dnT	0.50470792043131	0.736965594166207	0.02	9	1	BDH2
dnT	0.50470792043131	0.736965594166207	0.02	9	1	LINC02615
dnT	0.50470792043131	0.736965594166207	0.02	9	1	SCOC
dnT	0.50470792043131	0.736965594166207	0.02	9	1	SMIM31
dnT	0.50470792043131	0.736965594166207	0.02	9	1	AC122719.3
dnT	0.50470792043131	0.736965594166207	0.02	9	1	AC091978.1
dnT	0.50470792043131	0.736965594166207	0.02	9	1	LINC02241
dnT	0.50470792043131	0.736965594166207	0.02	9	1	SKP2
dnT	0.50470792043131	0.736965594166207	0.02	9	1	ITGA2
dnT	0.50470792043131	0.736965594166207	0.02	9	1	ESM1
dnT	0.50470792043131	0.736965594166207	0.02	9	1	AC025176.1
dnT	0.50470792043131	0.736965594166207	0.02	9	1	AC146944.4
dnT	0.50470792043131	0.736965594166207	0.02	9	1	ANKRD31
dnT	0.50470792043131	0.736965594166207	0.02	9	1	TXNDC15
dnT	0.50470792043131	0.736965594166207	0.02	9	1	AC011405.1
dnT	0.50470792043131	0.736965594166207	0.02	9	1	APBB3
dnT	0.50470792043131	0.736965594166207	0.02	9	1	RELL2
dnT	0.50470792043131	0.736965594166207	0.02	9	1	TRIM52-AS1
dnT	0.50470792043131	0.736965594166207	0.02	9	1	BPHL
dnT	0.50470792043131	0.736965594166207	0.02	9	1	PSMG4
dnT	0.50470792043131	0.736965594166207	0.02	9	1	FAM50B
dnT	0.50470792043131	0.736965594166207	0.02	9	1	AL138720.1
dnT	0.50470792043131	0.736965594166207	0.02	9	1	GMPR
dnT	0.50470792043131	0.736965594166207	0.02	9	1	TPMT
dnT	0.50470792043131	0.736965594166207	0.02	9	1	GPLD1
dnT	0.50470792043131	0.736965594166207	0.02	9	1	HIST1H2BH
dnT	0.50470792043131	0.736965594166207	0.02	9	1	RPP21
dnT	0.50470792043131	0.736965594166207	0.02	9	1	HCG25
dnT	0.50470792043131	0.736965594166207	0.02	9	1	FOXP4
dnT	0.50470792043131	0.736965594166207	0.02	9	1	BYSL
dnT	0.50470792043131	0.736965594166207	0.02	9	1	AL035587.2
dnT	0.50470792043131	0.736965594166207	0.02	9	1	KLC4
dnT	0.50470792043131	0.736965594166207	0.02	9	1	B3GAT2
dnT	0.50470792043131	0.736965594166207	0.02	9	1	PRDM1
dnT	0.50470792043131	0.736965594166207	0.02	9	1	AL109947.1
dnT	0.50470792043131	0.736965594166207	0.02	9	1	NKAIN2
dnT	0.50470792043131	0.736965594166207	0.02	9	1	AL078581.4
dnT	0.50470792043131	0.736965594166207	0.02	9	1	SNX8
dnT	0.50470792043131	0.736965594166207	0.02	9	1	ZNF853
dnT	0.50470792043131	0.736965594166207	0.02	9	1	AC073343.2
dnT	0.50470792043131	0.736965594166207	0.02	9	1	AC007130.1
dnT	0.50470792043131	0.736965594166207	0.02	9	1	RP9
dnT	0.50470792043131	0.736965594166207	0.02	9	1	AC124014.1
dnT	0.50470792043131	0.736965594166207	0.02	9	1	ZNF713
dnT	0.50470792043131	0.736965594166207	0.02	9	1	AC073349.4
dnT	0.50470792043131	0.736965594166207	0.02	9	1	AC007566.1
dnT	0.50470792043131	0.736965594166207	0.02	9	1	POP7
dnT	0.50470792043131	0.736965594166207	0.02	9	1	MUC12
dnT	0.50470792043131	0.736965594166207	0.02	9	1	LRRC17
dnT	0.50470792043131	0.736965594166207	0.02	9	1	CCDC71L
dnT	0.50470792043131	0.736965594166207	0.02	9	1	CALD1
dnT	0.50470792043131	0.736965594166207	0.02	9	1	EPHA1-AS1
dnT	0.50470792043131	0.736965594166207	0.02	9	1	ZNF282
dnT	0.50470792043131	0.736965594166207	0.02	9	1	AC006017.1
dnT	0.50470792043131	0.736965594166207	0.02	9	1	AC009403.1
dnT	0.50470792043131	0.736965594166207	0.02	9	1	RNF32
dnT	0.50470792043131	0.736965594166207	0.02	9	1	TDRP
dnT	0.50470792043131	0.736965594166207	0.02	9	1	SORBS3
dnT	0.50470792043131	0.736965594166207	0.02	9	1	AC067817.2
dnT	0.50470792043131	0.736965594166207	0.02	9	1	AP003472.1
dnT	0.50470792043131	0.736965594166207	0.02	9	1	WDYHV1
dnT	0.50470792043131	0.736965594166207	0.02	9	1	TRMT12
dnT	0.50470792043131	0.736965594166207	0.02	9	1	FAM83H
dnT	0.50470792043131	0.736965594166207	0.02	9	1	GRINA
dnT	0.50470792043131	0.736965594166207	0.02	9	1	PPP1R16A
dnT	0.50470792043131	0.736965594166207	0.02	9	1	INSL6
dnT	0.50470792043131	0.736965594166207	0.02	9	1	AL355377.3
dnT	0.50470792043131	0.736965594166207	0.02	9	1	PIGO
dnT	0.50470792043131	0.736965594166207	0.02	9	1	GBA2
dnT	0.50470792043131	0.736965594166207	0.02	9	1	CBWD6
dnT	0.50470792043131	0.736965594166207	0.02	9	1	GALNT12
dnT	0.50470792043131	0.736965594166207	0.02	9	1	SNX30
dnT	0.50470792043131	0.736965594166207	0.02	9	1	ZBTB6
dnT	0.50470792043131	0.736965594166207	0.02	9	1	ZNF79
dnT	0.50470792043131	0.736965594166207	0.02	9	1	ENDOG
dnT	0.50470792043131	0.736965594166207	0.02	9	1	NTMT1
dnT	0.50470792043131	0.736965594166207	0.02	9	1	EXOSC2
dnT	0.50470792043131	0.736965594166207	0.02	9	1	QSOX2
dnT	0.50470792043131	0.736965594166207	0.02	9	1	PLXDC2
dnT	0.50470792043131	0.736965594166207	0.02	9	1	MSRB2
dnT	0.50470792043131	0.736965594166207	0.02	9	1	OTUD1
dnT	0.50470792043131	0.736965594166207	0.02	9	1	AL365203.2
dnT	0.50470792043131	0.736965594166207	0.02	9	1	UBTD1
dnT	0.50470792043131	0.736965594166207	0.02	9	1	ENTPD7
dnT	0.50470792043131	0.736965594166207	0.02	9	1	ERLIN1
dnT	0.50470792043131	0.736965594166207	0.02	9	1	SCD
dnT	0.50470792043131	0.736965594166207	0.02	9	1	SFXN4
dnT	0.50470792043131	0.736965594166207	0.02	9	1	FAM24B
dnT	0.50470792043131	0.736965594166207	0.02	9	1	CHID1
dnT	0.50470792043131	0.736965594166207	0.02	9	1	KCNC1
dnT	0.50470792043131	0.736965594166207	0.02	9	1	TIMM10
dnT	0.50470792043131	0.736965594166207	0.02	9	1	VPS37C
dnT	0.50470792043131	0.736965594166207	0.02	9	1	AP001462.1
dnT	0.50470792043131	0.736965594166207	0.02	9	1	LIPT2
dnT	0.50470792043131	0.736965594166207	0.02	9	1	AP001767.3
dnT	0.50470792043131	0.736965594166207	0.02	9	1	ANKRD42
dnT	0.50470792043131	0.736965594166207	0.02	9	1	AP000446.1
dnT	0.50470792043131	0.736965594166207	0.02	9	1	TMEM126A
dnT	0.50470792043131	0.736965594166207	0.02	9	1	PIWIL4
dnT	0.50470792043131	0.736965594166207	0.02	9	1	LINC02762
dnT	0.50470792043131	0.736965594166207	0.02	9	1	TTC12
dnT	0.50470792043131	0.736965594166207	0.02	9	1	C11orf71
dnT	0.50470792043131	0.736965594166207	0.02	9	1	VWA5A
dnT	0.50470792043131	0.736965594166207	0.02	9	1	HYLS1
dnT	0.50470792043131	0.736965594166207	0.02	9	1	ARHGAP32
dnT	0.50470792043131	0.736965594166207	0.02	9	1	IFFO1
dnT	0.50470792043131	0.736965594166207	0.02	9	1	LAG3
dnT	0.50470792043131	0.736965594166207	0.02	9	1	EMG1
dnT	0.50470792043131	0.736965594166207	0.02	9	1	C1RL-AS1
dnT	0.50470792043131	0.736965594166207	0.02	9	1	KLRC2
dnT	0.50470792043131	0.736965594166207	0.02	9	1	TMEM106C
dnT	0.50470792043131	0.736965594166207	0.02	9	1	CCDC65
dnT	0.50470792043131	0.736965594166207	0.02	9	1	ARL 1,00
dnT	0.50470792043131	0.736965594166207	0.02	9	1	EID3
dnT	0.50470792043131	0.736965594166207	0.02	9	1	AC007622.2
dnT	0.50470792043131	0.736965594166207	0.02	9	1	OAS1
dnT	0.50470792043131	0.736965594166207	0.02	9	1	AC004551.1
dnT	0.50470792043131	0.736965594166207	0.02	9	1	TRIAP1
dnT	0.50470792043131	0.736965594166207	0.02	9	1	C12orf43
dnT	0.50470792043131	0.736965594166207	0.02	9	1	TMED2
dnT	0.50470792043131	0.736965594166207	0.02	9	1	ZNF664
dnT	0.50470792043131	0.736965594166207	0.02	9	1	RFLNA
dnT	0.50470792043131	0.736965594166207	0.02	9	1	PUS1
dnT	0.50470792043131	0.736965594166207	0.02	9	1	ZNF268
dnT	0.50470792043131	0.736965594166207	0.02	9	1	BRCA2
dnT	0.50470792043131	0.736965594166207	0.02	9	1	C13orf46
dnT	0.50470792043131	0.736965594166207	0.02	9	1	PARP2
dnT	0.50470792043131	0.736965594166207	0.02	9	1	DHRS4L2
dnT	0.50470792043131	0.736965594166207	0.02	9	1	NRL
dnT	0.50470792043131	0.736965594166207	0.02	9	1	POLE2
dnT	0.50470792043131	0.736965594166207	0.02	9	1	PTGDR
dnT	0.50470792043131	0.736965594166207	0.02	9	1	BBOF1
dnT	0.50470792043131	0.736965594166207	0.02	9	1	VASH1-AS1
dnT	0.50470792043131	0.736965594166207	0.02	9	1	TCL1A
dnT	0.50470792043131	0.736965594166207	0.02	9	1	AL133523.1
dnT	0.50470792043131	0.736965594166207	0.02	9	1	TEDC1
dnT	0.50470792043131	0.736965594166207	0.02	9	1	IGHD
dnT	0.50470792043131	0.736965594166207	0.02	9	1	AC013652.1
dnT	0.50470792043131	0.736965594166207	0.02	9	1	TIPIN
dnT	0.50470792043131	0.736965594166207	0.02	9	1	CALML4
dnT	0.50470792043131	0.736965594166207	0.02	9	1	TMEM266
dnT	0.50470792043131	0.736965594166207	0.02	9	1	HDDC3
dnT	0.50470792043131	0.736965594166207	0.02	9	1	AC027020.2
dnT	0.50470792043131	0.736965594166207	0.02	9	1	FAM234A
dnT	0.50470792043131	0.736965594166207	0.02	9	1	CHTF18
dnT	0.50470792043131	0.736965594166207	0.02	9	1	ECI1
dnT	0.50470792043131	0.736965594166207	0.02	9	1	SLX4
dnT	0.50470792043131	0.736965594166207	0.02	9	1	EEF2KMT
dnT	0.50470792043131	0.736965594166207	0.02	9	1	CIITA
dnT	0.50470792043131	0.736965594166207	0.02	9	1	AC099489.1
dnT	0.50470792043131	0.736965594166207	0.02	9	1	EARS2
dnT	0.50470792043131	0.736965594166207	0.02	9	1	MAPK3
dnT	0.50470792043131	0.736965594166207	0.02	9	1	ZNF646
dnT	0.50470792043131	0.736965594166207	0.02	9	1	USB1
dnT	0.50470792043131	0.736965594166207	0.02	9	1	TMEM208
dnT	0.50470792043131	0.736965594166207	0.02	9	1	NUTF2
dnT	0.50470792043131	0.736965594166207	0.02	9	1	PSKH1
dnT	0.50470792043131	0.736965594166207	0.02	9	1	AC020978.5
dnT	0.50470792043131	0.736965594166207	0.02	9	1	CDH1
dnT	0.50470792043131	0.736965594166207	0.02	9	1	VPS4A
dnT	0.50470792043131	0.736965594166207	0.02	9	1	ATXN1L
dnT	0.50470792043131	0.736965594166207	0.02	9	1	ZNF821
dnT	0.50470792043131	0.736965594166207	0.02	9	1	PMFBP1
dnT	0.50470792043131	0.736965594166207	0.02	9	1	AC004158.1
dnT	0.50470792043131	0.736965594166207	0.02	9	1	SPATA2L
dnT	0.50470792043131	0.736965594166207	0.02	9	1	TIMM22
dnT	0.50470792043131	0.736965594166207	0.02	9	1	SRR
dnT	0.50470792043131	0.736965594166207	0.02	9	1	MNT
dnT	0.50470792043131	0.736965594166207	0.02	9	1	PHF23
dnT	0.50470792043131	0.736965594166207	0.02	9	1	TVP23B
dnT	0.50470792043131	0.736965594166207	0.02	9	1	AC004448.2
dnT	0.50470792043131	0.736965594166207	0.02	9	1	DUSP3
dnT	0.50470792043131	0.736965594166207	0.02	9	1	ASB16-AS1
dnT	0.50470792043131	0.736965594166207	0.02	9	1	PHB
dnT	0.50470792043131	0.736965594166207	0.02	9	1	NME1
dnT	0.50470792043131	0.736965594166207	0.02	9	1	C17orf67
dnT	0.50470792043131	0.736965594166207	0.02	9	1	CUEDC1
dnT	0.50470792043131	0.736965594166207	0.02	9	1	ARMC7
dnT	0.50470792043131	0.736965594166207	0.02	9	1	AC015802.4
dnT	0.50470792043131	0.736965594166207	0.02	9	1	LGALS3BP
dnT	0.50470792043131	0.736965594166207	0.02	9	1	RBFOX3
dnT	0.50470792043131	0.736965594166207	0.02	9	1	SGSH
dnT	0.50470792043131	0.736965594166207	0.02	9	1	IMPACT
dnT	0.50470792043131	0.736965594166207	0.02	9	1	TIMM21
dnT	0.50470792043131	0.736965594166207	0.02	9	1	AC005786.3
dnT	0.50470792043131	0.736965594166207	0.02	9	1	DUS3L
dnT	0.50470792043131	0.736965594166207	0.02	9	1	MCOLN1
dnT	0.50470792043131	0.736965594166207	0.02	9	1	TIMM29
dnT	0.50470792043131	0.736965594166207	0.02	9	1	AC005253.1
dnT	0.50470792043131	0.736965594166207	0.02	9	1	AC011447.3
dnT	0.50470792043131	0.736965594166207	0.02	9	1	AC123912.1
dnT	0.50470792043131	0.736965594166207	0.02	9	1	LSR
dnT	0.50470792043131	0.736965594166207	0.02	9	1	ARHGAP33
dnT	0.50470792043131	0.736965594166207	0.02	9	1	ALKBH6
dnT	0.50470792043131	0.736965594166207	0.02	9	1	SERTAD3
dnT	0.50470792043131	0.736965594166207	0.02	9	1	B9D2
dnT	0.50470792043131	0.736965594166207	0.02	9	1	CD3EAP
dnT	0.50470792043131	0.736965594166207	0.02	9	1	QPCTL
dnT	0.50470792043131	0.736965594166207	0.02	9	1	CCDC61
dnT	0.50470792043131	0.736965594166207	0.02	9	1	CA11
dnT	0.50470792043131	0.736965594166207	0.02	9	1	RUVBL2
dnT	0.50470792043131	0.736965594166207	0.02	9	1	LIN7B
dnT	0.50470792043131	0.736965594166207	0.02	9	1	ZNF549
dnT	0.50470792043131	0.736965594166207	0.02	9	1	ZNF671
dnT	0.50470792043131	0.736965594166207	0.02	9	1	ZNF776
dnT	0.50470792043131	0.736965594166207	0.02	9	1	SLC27A5
dnT	0.50470792043131	0.736965594166207	0.02	9	1	MZF1-AS1
dnT	0.50470792043131	0.736965594166207	0.02	9	1	SIRPD
dnT	0.50470792043131	0.736965594166207	0.02	9	1	SIRPB1
dnT	0.50470792043131	0.736965594166207	0.02	9	1	AP5S1
dnT	0.50470792043131	0.736965594166207	0.02	9	1	PET117
dnT	0.50470792043131	0.736965594166207	0.02	9	1	KAT14
dnT	0.50470792043131	0.736965594166207	0.02	9	1	AL035071.2
dnT	0.50470792043131	0.736965594166207	0.02	9	1	TP53RK
dnT	0.50470792043131	0.736965594166207	0.02	9	1	AL109955.1
dnT	0.50470792043131	0.736965594166207	0.02	9	1	RTEL1
dnT	0.50470792043131	0.736965594166207	0.02	9	1	FP565260.6
dnT	0.50470792043131	0.736965594166207	0.02	9	1	N6AMT1
dnT	0.50470792043131	0.736965594166207	0.02	9	1	DONSON
dnT	0.50470792043131	0.736965594166207	0.02	9	1	GATD3A
dnT	0.50470792043131	0.736965594166207	0.02	9	1	C22orf39
dnT	0.50470792043131	0.736965594166207	0.02	9	1	MRPL40
dnT	0.50470792043131	0.736965594166207	0.02	9	1	RANBP1
dnT	0.50470792043131	0.736965594166207	0.02	9	1	ZMAT5
dnT	0.50470792043131	0.736965594166207	0.02	9	1	RNF215
dnT	0.50470792043131	0.736965594166207	0.02	9	1	TTLL1
dnT	0.50470792043131	0.736965594166207	0.02	9	1	TCEANC
dnT	0.50470792043131	0.736965594166207	0.02	9	1	MID1IP1
dnT	0.50470792043131	0.736965594166207	0.02	9	1	AC108879.1
dnT	0.50470792043131	0.736965594166207	0.02	9	1	MOSPD1
dnT	0.505445470415055	-0.185031893832521	162	0.2	1	JAK3
dnT	0.505546395019311	0.15200309344505	192	155	1	KIF5B
dnT	0.505756538344533	0.389042290745899	263	227	1	DNAJB14
dnT	0.50584241178315	0.216133430864765	192	155	1	HUWE1
dnT	0.506007856702142	0.15200309344505	111	82	1	CCAR2
dnT	0.506010910847775	-0.500073603134644	51	73	1	STAMBP
dnT	0.506010910847775	-0.500073603134644	51	73	1	FNTB
dnT	0.506209383676595	0.381484939567817	414	382	1	RPL32
dnT	0.506293736236132	0.230005605446323	162	127	1	PCBP1
dnT	0.506656264608574	0.374395514781498	263	227	1	TULP4
dnT	0.507354124346101	-0.22650852980868	81	109	1	PLEKHA8
dnT	0.507354124346101	-0.22650852980868	81	109	1	AZIN1
dnT	0.507354124346101	-0.22650852980868	81	109	1	RABL6
dnT	0.507354124346101	-0.22650852980868	81	109	1	DHRSX
dnT	0.507660215711161	-0.432959407276106	222	255	1	ANKRD36C
dnT	0.507930988562029	0.466876430798462	333	291	1	DOCK9
dnT	0.508449830965823	0.15200309344505	0.02	36	1	AC107884.1
dnT	0.508500856649238	-0.371558862611963	131	164	1	LINC01004
dnT	0.508691239356014	0.31550182572793	232	0.2	1	IBTK
dnT	0.508890057323113	-0.460973783445703	162	191	1	TNFRSF14
dnT	0.509452676980795	-0.210566985939658	121	155	1	ATP5F1D
dnT	0.509649209685309	-0.432959407276106	51	73	1	POLR3GL
dnT	0.509649209685309	-0.432959407276106	51	73	1	RRP15
dnT	0.509649209685309	-0.432959407276106	51	73	1	NDUFB5
dnT	0.509649209685309	-0.432959407276106	51	73	1	PRRC1
dnT	0.509649209685309	-0.432959407276106	51	73	1	AC002463.1
dnT	0.509649209685309	-0.432959407276106	51	73	1	KCTD9
dnT	0.509649209685309	-0.432959407276106	51	73	1	CHCHD7
dnT	0.509649209685309	-0.432959407276106	51	73	1	GTF3C5
dnT	0.509649209685309	-0.432959407276106	51	73	1	RNH1
dnT	0.509649209685309	-0.432959407276106	51	73	1	ZNF195
dnT	0.509649209685309	-0.432959407276106	51	73	1	PPP1R13B
dnT	0.509649209685309	-0.432959407276106	51	73	1	NME3
dnT	0.509649209685309	-0.432959407276106	51	73	1	KDM6B
dnT	0.509649209685309	-0.432959407276106	51	73	1	BLMH
dnT	0.509649209685309	-0.432959407276106	51	73	1	MRPL54
dnT	0.509649209685309	-0.432959407276106	51	73	1	ZNF493
dnT	0.509649209685309	-0.432959407276106	51	73	1	SELENOW
dnT	0.509649209685309	-0.432959407276106	51	73	1	RASSF2
dnT	0.509649209685309	-0.432959407276106	51	73	1	MX1
dnT	0.509649209685309	-0.432959407276106	51	73	1	SLC25A17
dnT	0.509942724761419	0.15200309344505	394	345	1	CD3D
dnT	0.510889253670135	-0.307428525192247	131	164	1	PRMT3
dnT	0.511026814525959	-0.371558862611963	141	173	1	CLYBL
dnT	0.511177601487392	-0.432959407276106	91	118	1	NDUFB9
dnT	0.511177601487392	-0.432959407276106	91	118	1	ATP6V1G1
dnT	0.511177601487392	-0.432959407276106	91	118	1	SLF2
dnT	0.511177601487392	-0.432959407276106	91	118	1	IKZF5
dnT	0.511177601487392	-0.432959407276106	91	118	1	SLC38A10
dnT	0.511177601487392	-0.432959407276106	91	118	1	TRAPPC5
dnT	0.511280691191859	0.15200309344505	121	91	1	PARP1
dnT	0.51183231614426	-0.263034405833793	0.02	9	1	ZNF593
dnT	0.51183231614426	0.15200309344505	0.02	9	1	TSPAN2
dnT	0.51183231614426	0.15200309344505	0.02	9	1	AC017028.1
dnT	0.51183231614426	0.15200309344505	0.02	9	1	CADM2
dnT	0.51183231614426	0.15200309344505	0.02	9	1	FAM217A
dnT	0.51183231614426	0.15200309344505	0.02	9	1	AC006299.1
dnT	0.51183231614426	0.15200309344505	0.02	9	1	IKZF4
dnT	0.51183231614426	0.15200309344505	0.02	9	1	AC092140.1
dnT	0.51183231614426	0.15200309344505	0.02	9	1	FAM174C
dnT	0.511918580576151	0.15200309344505	172	136	1	KDM3B
dnT	0.51234750883434	-0.222392421336448	242	282	1	FTH1
dnT	0.512994632264912	-0.625604485218502	51	73	1	SLC49A4
dnT	0.513093066975045	-0.124837111913774	374	427	1	YWHAZ
dnT	0.513115736552203	0.15200309344505	343	0.3	1	PIK3CD
dnT	0.51330126594675	-0.195920209975257	81	109	1	SLC30A5
dnT	0.513307345649733	0.164603130224683	657	618	1	RPS16
dnT	0.513450730348159	-0.584962500721156	152	182	1	TRERF1
dnT	0.513883555406304	-0.636492801361238	101	127	1	LEMD3
dnT	0.51452369224934	-0.284096021361623	141	173	1	HEATR5B
dnT	0.51475945055657	-0.362570079384708	51	73	1	TMEM87B
dnT	0.51475945055657	-0.362570079384708	51	73	1	NCBP2
dnT	0.51475945055657	-0.362570079384708	51	73	1	SNHG8
dnT	0.51475945055657	-0.362570079384708	51	73	1	VTI1B
dnT	0.51475945055657	-0.362570079384708	51	73	1	DIS3L
dnT	0.51475945055657	-0.362570079384708	51	73	1	MAP4K1
dnT	0.51475945055657	-0.362570079384708	51	73	1	DKC1
dnT	0.515396873100261	-0.111751040535818	859	927	1	CBLB
dnT	0.515497386939532	-0.210566985939658	172	209	1	NPAT
dnT	0.515536753731462	-0.288569497940931	131	164	1	TMEM243
dnT	0.515536753731462	-0.288569497940931	131	164	1	FOXK2
dnT	0.515691319645607	0.261627584619548	323	282	1	SMAP1
dnT	0.51588875148991	-0.189033824390017	121	155	1	SNX6
dnT	0.517133801951152	-0.345496566025767	141	173	1	VAV1
dnT	0.517794905781062	0.15200309344505	141	109	1	STARD7
dnT	0.51800637958395	-0.432959407276106	152	182	1	GALNT10
dnT	0.518123209513328	0.180572245641821	384	345	1	LDHB
dnT	0.520076763009063	-0.263034405833794	131	164	1	STAT6
dnT	0.520307404339355	-0.37851162325373	152	182	1	DYNC1H1
dnT	0.520681308298388	-0.111031312388744	131	0.1	1	METTL16
dnT	0.521080633416418	-0.333423733725192	141	173	1	FNTA
dnT	0.521716551397751	0.30954437043153	242	209	1	MECP2
dnT	0.521937554949038	-0.169925001442312	343	373	1	CNST
dnT	0.522288575897366	0.15200309344505	152	118	1	C4orf3
dnT	0.522318380979971	-0.169925001442312	121	155	1	RAB6A
dnT	0.522561360719213	0.15200309344505	222	182	1	ATE1
dnT	0.522670395823824	-0.350497247084133	91	118	1	TIAM1
dnT	0.52339713212885	0.15200309344505	141	109	1	RASGRF2
dnT	0.52357919236112	-0.210566985939658	51	73	1	CARF
dnT	0.52357919236112	-0.210566985939658	51	73	1	PACSIN1
dnT	0.52357919236112	-0.210566985939658	51	73	1	PDCD11
dnT	0.52357919236112	-0.210566985939658	51	73	1	CPB2-AS1
dnT	0.523625291562119	0.15200309344505	202	164	1	KAT2B
dnT	0.52377595778474	0.294022098317478	273	236	1	PARP4
dnT	0.523981678067779	-0.307428525192247	131	164	1	AGAP1
dnT	0.524463759357848	-0.333423733725192	91	118	1	TMCO4
dnT	0.524463759357848	-0.333423733725192	91	118	1	NABP1
dnT	0.524463759357848	-0.333423733725192	91	118	1	ZFP36L1
dnT	0.524796844242289	0.15200309344505	374	327	1	RPS5
dnT	0.524801168464523	0.704544116473829	152	127	1	SH2D1A
dnT	0.525376600557401	-0.84799690655495	61	82	1	DHX40
dnT	0.525377280946113	-0.741081702638438	61	82	1	AK2
dnT	0.52618986903409	0.217591435072627	354	309	1	AHNAK
dnT	0.526967794790951	-0.251352600786158	263	0.3	1	CD2
dnT	0.527397814304215	0.211381640523982	394	382	1	NELL2
dnT	0.527853999722927	0.120294233717712	354	309	1	URI1
dnT	0.52795052175695	0.555358787676259	202	173	1	PLCL1
dnT	0.529033258590488	-0.169925001442312	51	73	1	STK40
dnT	0.529033258590488	-0.169925001442312	51	73	1	AP1M1
dnT	0.529448459876871	-0.295455883526171	91	118	1	AIDA
dnT	0.52971127518086	0.283247626723302	343	309	1	FGD3
dnT	0.530234815983975	-0.30367639033114	323	345	1	WWP1
dnT	0.53096204477992	0.291406150110466	465	464	1	TUT4
dnT	0.531064901429712	-0.358191638874134	273	0.3	1	AC004687.1
dnT	0.531175944199355	-0.347567916045462	263	291	1	DENND2D
dnT	0.531885871004588	-0.103253961797025	253	0.3	1	SUN2
dnT	0.532162531271476	-0.231325546106456	303	345	1	ARID5B
dnT	0.532546538523229	0.237732967470934	343	309	1	ST8SIA4
dnT	0.532863206440317	0.196397212803503	303	264	1	TTC14
dnT	0.533409816345143	-0.199469277056328	384	418	1	CD52
dnT	0.533759231719597	0.415037499278844	192	164	1	RPRD1A
dnT	0.534515787554818	0.20067694018074	848	773	1	SMCHD1
dnT	0.534523929182986	0.123433941248279	424	373	1	HNRNPH1
dnT	0.53539406081681	-0.625604485218502	61	82	1	PSMD5
dnT	0.53539406081681	-0.625604485218502	61	82	1	SIRT7
dnT	0.53539406081681	-0.625604485218502	61	82	1	AKAP8L
dnT	0.53546349890386	-0.204140716780225	202	236	1	UBXN4
dnT	0.538857997613328	-0.510961919277379	111	136	1	HNRNPUL2
dnT	0.538857997613328	-0.510961919277379	111	136	1	KDM2B
dnT	0.539707529948279	0.489038080722621	182	155	1	RABGEF1
dnT	0.539782202190273	0.187264197932846	909	918	1	TMSB4X
dnT	0.539869990723428	-0.279713146980424	485	518	1	PDE7A
dnT	0.540750703417593	-0.330779012469628	495	509	1	RNF19A
dnT	0.54075430096906	-0.388565287917653	101	127	1	LIMD1
dnT	0.54075430096906	-0.476028129167992	101	127	1	C21orf91
dnT	0.54075430096906	-0.388565287917653	101	127	1	RBX1
dnT	0.541076830228242	-0.409875794163065	192	218	1	FNBP4
dnT	0.542117124787209	-0.195920209975257	91	118	1	EP400
dnT	0.542117124787209	-0.195920209975257	91	118	1	UFM1
dnT	0.542126014050353	-0.147557188413858	232	273	1	ATP2A3
dnT	0.542159819564523	-0.169925001442312	131	164	1	FAM126B
dnT	0.542671279462951	0.15200309344505	81	109	1	TCHP
dnT	0.543675805587601	0.267480310864986	434	418	1	ADAM10
dnT	0.54385602697182	-0.24031432933371	141	173	1	PPP6R1
dnT	0.5455001992674	-0.500073603134644	61	82	1	AC012020.1
dnT	0.5455001992674	-0.500073603134644	61	82	1	ADH5
dnT	0.5455001992674	-0.500073603134644	61	82	1	SYTL3
dnT	0.5455001992674	-0.500073603134644	61	82	1	RBM28
dnT	0.5455001992674	-0.500073603134644	61	82	1	PTDSS1
dnT	0.5455001992674	-0.500073603134644	61	82	1	RNF139
dnT	0.5455001992674	-0.500073603134644	61	82	1	HAUS6
dnT	0.5455001992674	-0.500073603134644	61	82	1	SLC8B1
dnT	0.5455001992674	-0.500073603134644	61	82	1	PET100
dnT	0.5455001992674	-0.500073603134644	61	82	1	SELENOO
dnT	0.545883719689351	-0.144978644312082	273	318	1	ERCC6L2
dnT	0.546333450804554	-0.121015400961366	182	218	1	SPG11
dnT	0.546465716035593	-0.350497247084133	101	127	1	HIST1H2AC
dnT	0.546465716035593	-0.350497247084133	101	127	1	AC087854.1
dnT	0.546465716035593	-0.350497247084133	101	127	1	IFITM2
dnT	0.546519729363971	-0.539874611192618	121	145	1	GNA13
dnT	0.54669073029528	0.50564004805975	172	145	1	HBP1
dnT	0.54680213983573	0.393011192948845	202	173	1	TRG-AS1
dnT	0.546877216860049	-0.103253961797025	232	273	1	SLTM
dnT	0.547185348722917	-0.195920209975257	192	227	1	LPXN
dnT	0.547315261162546	-0.655351828612554	61	82	1	ZNF43
dnT	0.547457555033257	0.200912693925997	242	209	1	PBRM1
dnT	0.547648870985041	0.166078278656773	596	591	1	FAU
dnT	0.547764226518949	-0.345496566025767	141	173	1	SPTAN1
dnT	0.548596533561339	0.15200309344505	293	255	1	CD99
dnT	0.54918566609306	-0.230466543377363	404	436	1	SERINC5
dnT	0.549462426333289	-0.275418130289626	222	255	1	TMEM131
dnT	0.550436058016561	-0.754887502163468	71	91	1	MOB1B
dnT	0.550586956468678	-0.564203940554359	121	145	1	MRPL1
dnT	0.5507301270576	-0.432959407276106	61	82	1	SCP2
dnT	0.5507301270576	-0.432959407276106	61	82	1	DCUN1D1
dnT	0.550754302823744	0.15200309344505	293	245	1	TMBIM6
dnT	0.551089821056614	-130742852519225	0.03	45	1	AL136962.1
dnT	0.551091005502895	-101792190799726	0.03	45	1	TMTC2
dnT	0.552164867304668	-0.31748218985617	101	127	1	TBC1D19
dnT	0.552411988873165	0.114528388026387	586	527	1	RPS8
dnT	0.552925031748152	0.15200309344505	182	218	1	CDR2
dnT	0.553033319476505	-0.178145508247281	313	345	1	TAPBP
dnT	0.553298117784529	0.54432051622381	162	136	1	EIF2S2
dnT	0.553391526373734	-0.432959407276106	111	136	1	BIN1
dnT	0.553391526373734	-0.584962500721156	111	136	1	SAMD9L
dnT	0.553391526373734	-0.432959407276106	111	136	1	ATXN7L3B
dnT	0.553391526373734	-0.432959407276106	111	136	1	ARPP19
dnT	0.553549220458758	0.138063902487176	495	0.5	1	SMYD3
dnT	0.55500581418295	-0.263034405833794	152	182	1	RFFL
dnT	0.555040899738862	-0.432959407276106	222	245	1	USP48
dnT	0.555422558817479	-0.295455883526171	101	127	1	TMEM50A
dnT	0.555422558817479	-0.295455883526171	101	127	1	DR1
dnT	0.555539472568857	-0.492901947732388	434	436	1	BCAS3
dnT	0.556057519414886	-0.362570079384708	61	82	1	CMPK1
dnT	0.556057519414886	-0.362570079384708	61	82	1	EXOC3
dnT	0.556057519414886	-0.362570079384708	61	82	1	DIMT1
dnT	0.556057519414886	-0.362570079384708	61	82	1	POM121C
dnT	0.556057519414886	-0.362570079384708	61	82	1	CTSB
dnT	0.556057519414886	-0.362570079384708	61	82	1	BNIP3L
dnT	0.556057519414886	-0.362570079384708	61	82	1	BLOC1S1
dnT	0.556057519414886	-0.362570079384708	61	82	1	AXIN1
dnT	0.556057519414886	-0.362570079384708	61	82	1	MINK1
dnT	0.556057519414886	-0.362570079384708	61	82	1	SMARCD2
dnT	0.55680559431922	-0.204931451270226	394	418	1	ITFG1
dnT	0.557625910751334	-0.300509111252457	152	182	1	TSC22D2
dnT	0.557999999166756	-0.84799690655495	0.03	45	1	THYN1
dnT	0.557999999166756	-0.84799690655495	0.03	45	1	NDC80
dnT	0.557999999166756	-101792190799726	0.03	45	1	AC005261.1
dnT	0.557999999166756	-0.84799690655495	0.03	45	1	SMS
dnT	0.558368460086134	-0.111031312388744	91	118	1	CNKSR2
dnT	0.558377341288436	0.106199403831925	576	527	1	IQGAP2
dnT	0.558974080698022	-0.395484701857443	111	136	1	CLTA
dnT	0.560659063231934	-0.169925001442312	141	173	1	UQCRH
dnT	0.560986999816446	-0.307428525192247	61	82	1	FGGY
dnT	0.560986999816446	-0.307428525192247	61	82	1	UBLCP1
dnT	0.560986999816446	-0.307428525192247	61	82	1	AC009554.1
dnT	0.561737893616808	-0.655351828612554	71	91	1	PLEKHM3
dnT	0.561737893616808	-0.655351828612554	71	91	1	SLC25A46
dnT	0.562031162948924	-0.204140716780225	212	245	1	GRK2
dnT	0.562093622472735	-0.193132392603637	303	336	1	ACTR3
dnT	0.562364747036862	0.242200902416628	253	218	1	HIF1A
dnT	0.562797400182987	-0.185031893832521	141	173	1	ZXDC
dnT	0.562855982381422	-0.103253961797025	242	282	1	RALGAPA2
dnT	0.563305556745357	0.415037499278844	202	173	1	APOLD1
dnT	0.563463467145451	-0.765534746362977	71	91	1	AC023424.3
dnT	0.564068254829692	0.15200309344505	111	145	1	RBL1
dnT	0.564815794113989	-0.458722503341188	455	455	1	MLLT3
dnT	0.564944528459282	-0.655351828612554	0.03	45	1	NADK
dnT	0.564944528459282	-0.84799690655495	0.03	45	1	LEPR
dnT	0.564944528459282	-0.655351828612554	0.03	45	1	HSD17B7
dnT	0.564944528459282	-0.655351828612554	0.03	45	1	CPSF3
dnT	0.564944528459282	-0.655351828612554	0.03	45	1	FARP2
dnT	0.564944528459282	-0.655351828612554	0.03	45	1	OSBPL11
dnT	0.564944528459282	-0.655351828612554	0.03	45	1	AGGF1
dnT	0.564944528459282	-0.655351828612554	0.03	45	1	TMEM223
dnT	0.564944528459282	-0.655351828612554	0.03	45	1	ALKBH8
dnT	0.564944528459282	-0.655351828612554	0.03	45	1	FOXRED1
dnT	0.564944528459282	-0.655351828612554	0.03	45	1	AC008083.3
dnT	0.564944528459282	-0.655351828612554	0.03	45	1	IRF9
dnT	0.564944528459282	-0.655351828612554	0.03	45	1	MOAP1
dnT	0.564944528459282	-0.655351828612554	0.03	45	1	TM2D3
dnT	0.564944528459282	-0.655351828612554	0.03	45	1	NAA60
dnT	0.564944528459282	-0.655351828612554	0.03	45	1	SGF29
dnT	0.564944528459282	-0.655351828612554	0.03	45	1	KAT8
dnT	0.564944528459282	-0.655351828612554	0.03	45	1	RFWD3
dnT	0.564944528459282	-0.655351828612554	0.03	45	1	LINC00324
dnT	0.564944528459282	-0.655351828612554	0.03	45	1	PRKCA-AS1
dnT	0.564944528459282	-0.655351828612554	0.03	45	1	PTOV1
dnT	0.564944528459282	-0.655351828612554	0.03	45	1	MGME1
dnT	0.564949980039384	0.888968687611256	0.03	18	1	AGMAT
dnT	0.564949980039384	115200309344505	0.03	18	1	IFI44
dnT	0.564949980039384	0.888968687611256	0.03	18	1	FCRL3
dnT	0.564949980039384	0.888968687611256	0.03	18	1	TADA3
dnT	0.564949980039384	0.888968687611256	0.03	18	1	LEKR1
dnT	0.564949980039384	0.888968687611256	0.03	18	1	DAGLB
dnT	0.564949980039384	0.888968687611256	0.03	18	1	SNX16
dnT	0.564949980039384	0.888968687611256	0.03	18	1	PIP4P2
dnT	0.564949980039384	0.888968687611256	0.03	18	1	TXN
dnT	0.564949980039384	0.888968687611256	0.03	18	1	WAC-AS1
dnT	0.564949980039384	0.888968687611256	0.03	18	1	MRPL46
dnT	0.564949980039384	0.888968687611256	0.03	18	1	CCNF
dnT	0.564949980039384	0.888968687611256	0.03	18	1	AC005224.2
dnT	0.564949980039384	0.888968687611256	0.03	18	1	AC025682.1
dnT	0.564949980039384	0.888968687611256	0.03	18	1	ZNF562
dnT	0.564949980039384	0.888968687611256	0.03	18	1	ZNF333
dnT	0.564949980039384	0.888968687611256	0.03	18	1	FBXO46
dnT	0.564949980039384	115200309344505	0.03	18	1	PIGU
dnT	0.564949980039384	0.888968687611256	0.03	18	1	ACOT8
dnT	0.564949980039384	0.888968687611256	0.03	18	1	MRPL39
dnT	0.564949980039384	0.888968687611256	0.03	18	1	MTFP1
dnT	0.565575187343861	-0.162105496983013	293	336	1	COX7C
dnT	0.565733399109609	-0.144978644312082	263	309	1	ZFAND6
dnT	0.565998256345852	0.441509710640035	172	145	1	GAPVD1
dnT	0.566461183090974	-0.219965683941908	152	182	1	UXS1
dnT	0.56653195032457	0.514573172829758	141	118	1	PGK 1,00
dnT	0.567526438417185	-0.310968882897496	333	355	1	CNTRL
dnT	0.568113380580351	-0.350497247084133	111	136	1	BTBD7
dnT	0.568835082791754	0.361456459074	242	209	1	PTBP2
dnT	0.569239739815787	-0.300509111252457	172	0.2	1	AC079781.5
dnT	0.569535283370356	0.206450877467426	242	209	1	ZNF451
dnT	0.569655080738398	-0.526068811667588	0.03	45	1	WBP1
dnT	0.57082656755118	115200309344505	0.03	18	1	GINM1
dnT	0.570833792988149	0.567040592723894	0.03	18	1	PRXL2B
dnT	0.570833792988149	0.567040592723894	0.03	18	1	MEGF6
dnT	0.570833792988149	0.567040592723894	0.03	18	1	AL020995.1
dnT	0.570833792988149	0.567040592723894	0.03	18	1	CDKN2C
dnT	0.570833792988149	0.567040592723894	0.03	18	1	GPX7
dnT	0.570833792988149	0.567040592723894	0.03	18	1	IL12RB2
dnT	0.570833792988149	0.567040592723894	0.03	18	1	PDZK1
dnT	0.570833792988149	0.567040592723894	0.03	18	1	NPL
dnT	0.570833792988149	0.567040592723894	0.03	18	1	ASPM
dnT	0.570833792988149	0.567040592723894	0.03	18	1	C1orf35
dnT	0.570833792988149	0.567040592723894	0.03	18	1	SPRTN
dnT	0.570833792988149	0.567040592723894	0.03	18	1	UNC50
dnT	0.570833792988149	0.567040592723894	0.03	18	1	POLR2D
dnT	0.570833792988149	0.567040592723894	0.03	18	1	AC108047.1
dnT	0.570833792988149	0.567040592723894	0.03	18	1	AC009950.1
dnT	0.570833792988149	0.567040592723894	0.03	18	1	AC097713.1
dnT	0.570833792988149	0.567040592723894	0.03	18	1	DTYMK
dnT	0.570833792988149	0.567040592723894	0.03	18	1	IFRD2
dnT	0.570833792988149	0.567040592723894	0.03	18	1	CCDC39
dnT	0.570833792988149	0.567040592723894	0.03	18	1	FGFBP2
dnT	0.570833792988149	0.567040592723894	0.03	18	1	ZCCHC4
dnT	0.570833792988149	0.567040592723894	0.03	18	1	RPL34-AS1
dnT	0.570833792988149	0.567040592723894	0.03	18	1	AC106865.2
dnT	0.570833792988149	0.567040592723894	0.03	18	1	RWDD4
dnT	0.570833792988149	0.567040592723894	0.03	18	1	SMIM15
dnT	0.570833792988149	0.567040592723894	0.03	18	1	AC010359.3
dnT	0.570833792988149	0.567040592723894	0.03	18	1	HMGCR
dnT	0.570833792988149	0.567040592723894	0.03	18	1	AC008467.1
dnT	0.570833792988149	0.567040592723894	0.03	18	1	ADAM19
dnT	0.570833792988149	0.567040592723894	0.03	18	1	NUDCD2
dnT	0.570833792988149	0.567040592723894	0.03	18	1	UBTD2
dnT	0.570833792988149	0.567040592723894	0.03	18	1	GCNT2
dnT	0.570833792988149	0.567040592723894	0.03	18	1	WDR46
dnT	0.570833792988149	0.567040592723894	0.03	18	1	PFDN6
dnT	0.570833792988149	0.567040592723894	0.03	18	1	MRPS18A
dnT	0.570833792988149	0.567040592723894	0.03	18	1	GJB7
dnT	0.570833792988149	0.567040592723894	0.03	18	1	CEP57L1
dnT	0.570833792988149	0.567040592723894	0.03	18	1	RPS6KA2
dnT	0.570833792988149	0.567040592723894	0.03	18	1	POLR2J
dnT	0.570833792988149	0.567040592723894	0.03	18	1	FAM160B2
dnT	0.570833792988149	0.567040592723894	0.03	18	1	PXDNL
dnT	0.570833792988149	0.567040592723894	0.03	18	1	AL133480.1
dnT	0.570833792988149	0.567040592723894	0.03	18	1	STOML2
dnT	0.570833792988149	0.567040592723894	0.03	18	1	C5
dnT	0.570833792988149	0.567040592723894	0.03	18	1	HMGA1P4
dnT	0.570833792988149	0.567040592723894	0.03	18	1	MRPS2
dnT	0.570833792988149	0.567040592723894	0.03	18	1	TMEM250
dnT	0.570833792988149	0.567040592723894	0.03	18	1	ZMYND19
dnT	0.570833792988149	0.567040592723894	0.03	18	1	PITRM1
dnT	0.570833792988149	0.567040592723894	0.03	18	1	PRTFDC1
dnT	0.570833792988149	0.567040592723894	0.03	18	1	MSS51
dnT	0.570833792988149	0.567040592723894	0.03	18	1	RRP12
dnT	0.570833792988149	0.567040592723894	0.03	18	1	PGAP2
dnT	0.570833792988149	0.567040592723894	0.03	18	1	SWAP70
dnT	0.570833792988149	0.567040592723894	0.03	18	1	BSCL2
dnT	0.570833792988149	0.567040592723894	0.03	18	1	RPS6KA4
dnT	0.570833792988149	0.567040592723894	0.03	18	1	ATG2A
dnT	0.570833792988149	0.567040592723894	0.03	18	1	TCIRG1
dnT	0.570833792988149	0.567040592723894	0.03	18	1	AP003086.1
dnT	0.570833792988149	0.567040592723894	0.03	18	1	CCDC15
dnT	0.570833792988149	0.567040592723894	0.03	18	1	AC087239.1
dnT	0.570833792988149	0.567040592723894	0.03	18	1	AMIGO2
dnT	0.570833792988149	0.567040592723894	0.03	18	1	ORMDL2
dnT	0.570833792988149	0.567040592723894	0.03	18	1	CHPT1
dnT	0.570833792988149	0.567040592723894	0.03	18	1	WSB2
dnT	0.570833792988149	0.567040592723894	0.03	18	1	DHX37
dnT	0.570833792988149	0.567040592723894	0.03	18	1	ZNF891
dnT	0.570833792988149	0.567040592723894	0.03	18	1	L3HYPDH
dnT	0.570833792988149	0.567040592723894	0.03	18	1	EMC4
dnT	0.570833792988149	0.567040592723894	0.03	18	1	VPS18
dnT	0.570833792988149	0.567040592723894	0.03	18	1	CHP1
dnT	0.570833792988149	0.567040592723894	0.03	18	1	EHD4
dnT	0.570833792988149	0.567040592723894	0.03	18	1	CAPN3
dnT	0.570833792988149	0.567040592723894	0.03	18	1	TMOD2
dnT	0.570833792988149	0.567040592723894	0.03	18	1	SNAPC5
dnT	0.570833792988149	0.567040592723894	0.03	18	1	AC048382.5
dnT	0.570833792988149	0.567040592723894	0.03	18	1	DET1
dnT	0.570833792988149	0.567040592723894	0.03	18	1	SNRNP25
dnT	0.570833792988149	0.567040592723894	0.03	18	1	ZNF598
dnT	0.570833792988149	0.567040592723894	0.03	18	1	NUDT16L1
dnT	0.570833792988149	0.567040592723894	0.03	18	1	AC133550.2
dnT	0.570833792988149	0.567040592723894	0.03	18	1	AC009107.2
dnT	0.570833792988149	0.567040592723894	0.03	18	1	TRADD
dnT	0.570833792988149	0.567040592723894	0.03	18	1	ZNF594
dnT	0.570833792988149	0.567040592723894	0.03	18	1	AC007952.4
dnT	0.570833792988149	0.567040592723894	0.03	18	1	GIT1
dnT	0.570833792988149	0.567040592723894	0.03	18	1	MYO1D
dnT	0.570833792988149	0.567040592723894	0.03	18	1	AC022916.1
dnT	0.570833792988149	0.567040592723894	0.03	18	1	CCDC43
dnT	0.570833792988149	0.567040592723894	0.03	18	1	AC142472.1
dnT	0.570833792988149	0.567040592723894	0.03	18	1	ATP5MC1
dnT	0.570833792988149	0.567040592723894	0.03	18	1	ABI3
dnT	0.570833792988149	0.567040592723894	0.03	18	1	AC006141.1
dnT	0.570833792988149	0.567040592723894	0.03	18	1	AMZ2
dnT	0.570833792988149	0.567040592723894	0.03	18	1	CD300A
dnT	0.570833792988149	0.567040592723894	0.03	18	1	AP005131.6
dnT	0.570833792988149	0.567040592723894	0.03	18	1	GPR108
dnT	0.570833792988149	0.567040592723894	0.03	18	1	GET3
dnT	0.570833792988149	0.567040592723894	0.03	18	1	GCDH
dnT	0.570833792988149	0.567040592723894	0.03	18	1	AC020911.2
dnT	0.570833792988149	0.567040592723894	0.03	18	1	MAP1S
dnT	0.570833792988149	0.567040592723894	0.03	18	1	ZNF682
dnT	0.570833792988149	0.567040592723894	0.03	18	1	ZNF85
dnT	0.570833792988149	0.567040592723894	0.03	18	1	POLR2I
dnT	0.570833792988149	0.567040592723894	0.03	18	1	ZNF382
dnT	0.570833792988149	0.567040592723894	0.03	18	1	SPINT2
dnT	0.570833792988149	0.567040592723894	0.03	18	1	YIF1B
dnT	0.570833792988149	0.567040592723894	0.03	18	1	MED29
dnT	0.570833792988149	0.567040592723894	0.03	18	1	PAFAH1B3
dnT	0.570833792988149	0.567040592723894	0.03	18	1	ZCCHC3
dnT	0.570833792988149	0.567040592723894	0.03	18	1	POLR3F
dnT	0.570833792988149	0.567040592723894	0.03	18	1	EIF6
dnT	0.570833792988149	0.567040592723894	0.03	18	1	DSN1
dnT	0.570833792988149	0.567040592723894	0.03	18	1	TPD52L2
dnT	0.570833792988149	0.567040592723894	0.03	18	1	C21orf91-OT1
dnT	0.570833792988149	0.567040592723894	0.03	18	1	MCM3AP-AS1
dnT	0.570833792988149	0.567040592723894	0.03	18	1	YDJC
dnT	0.570833792988149	0.567040592723894	0.03	18	1	CHEK2
dnT	0.570833792988149	0.567040592723894	0.03	18	1	SH3BP1
dnT	0.570833792988149	0.567040592723894	0.03	18	1	APOBEC3F
dnT	0.570833792988149	0.567040592723894	0.03	18	1	L3MBTL2
dnT	0.570833792988149	0.567040592723894	0.03	18	1	ACOT9
dnT	0.570833792988149	0.567040592723894	0.03	18	1	TSR2
dnT	0.570833792988149	0.567040592723894	0.03	18	1	TRPC5
dnT	0.570833792988149	0.567040592723894	0.03	18	1	TMEM185A
dnT	0.57084667861099	0.654503433974233	111	91	1	SLC25A13
dnT	0.571329890859096	-0.169925001442312	61	82	1	SSR1
dnT	0.571329890859096	-0.169925001442312	61	82	1	VKORC1L1
dnT	0.571329890859096	-0.169925001442312	61	82	1	SUDS3
dnT	0.571329890859096	-0.169925001442312	61	82	1	CRLS1
dnT	0.572019268401474	-0.432959407276106	0.03	45	1	LINC01128
dnT	0.572019268401474	-0.432959407276106	0.03	45	1	PPP1R8
dnT	0.572019268401474	-0.432959407276106	0.03	45	1	TAF13
dnT	0.572019268401474	-0.432959407276106	0.03	45	1	RBM15
dnT	0.572019268401474	-0.432959407276106	0.03	45	1	TADA1
dnT	0.572019268401474	-0.432959407276106	0.03	45	1	INO80B
dnT	0.572019268401474	-0.432959407276106	0.03	45	1	RGPD8
dnT	0.572019268401474	-0.432959407276106	0.03	45	1	NUP35
dnT	0.572019268401474	-0.432959407276106	0.03	45	1	DNAJB2
dnT	0.572019268401474	-0.432959407276106	0.03	45	1	SLC6A6
dnT	0.572019268401474	-0.432959407276106	0.03	45	1	SLC25A38
dnT	0.572019268401474	-0.432959407276106	0.03	45	1	ABHD6
dnT	0.572019268401474	-0.432959407276106	0.03	45	1	NCK1-DT
dnT	0.572019268401474	-0.432959407276106	0.03	45	1	SKIL
dnT	0.572019268401474	-0.432959407276106	0.03	45	1	MFSD8
dnT	0.572019268401474	-0.432959407276106	0.03	45	1	GATB
dnT	0.572019268401474	-0.432959407276106	0.03	45	1	RAD1
dnT	0.572019268401474	-0.432959407276106	0.03	45	1	SEMA6A-AS1
dnT	0.572019268401474	-0.432959407276106	0.03	45	1	MATR3.1
dnT	0.572019268401474	-0.432959407276106	0.03	45	1	TIMD4
dnT	0.572019268401474	-0.432959407276106	0.03	45	1	PBX2
dnT	0.572019268401474	-0.432959407276106	0.03	45	1	HLA-DQB1
dnT	0.572019268401474	-0.432959407276106	0.03	45	1	NUDT3
dnT	0.572019268401474	-0.432959407276106	0.03	45	1	RNF8
dnT	0.572019268401474	-0.432959407276106	0.03	45	1	MTRF1L
dnT	0.572019268401474	-0.432959407276106	0.03	45	1	ZNF273
dnT	0.572019268401474	-0.432959407276106	0.03	45	1	KCTD7
dnT	0.572019268401474	-0.432959407276106	0.03	45	1	BET1
dnT	0.572019268401474	-0.432959407276106	0.03	45	1	TMUB1
dnT	0.572019268401474	-0.432959407276106	0.03	45	1	GSR
dnT	0.572019268401474	-0.432959407276106	0.03	45	1	E2F5
dnT	0.572019268401474	-0.432959407276106	0.03	45	1	POMT1
dnT	0.572019268401474	-0.432959407276106	0.03	45	1	SLC35G1
dnT	0.572019268401474	-0.432959407276106	0.03	45	1	PHRF1
dnT	0.572019268401474	-0.432959407276106	0.03	45	1	TMEM9B-AS1
dnT	0.572019268401474	-0.432959407276106	0.03	45	1	BANF1
dnT	0.572019268401474	-0.432959407276106	0.03	45	1	LMBR1L
dnT	0.572019268401474	-0.432959407276106	0.03	45	1	TUBA1C
dnT	0.572019268401474	-0.432959407276106	0.03	45	1	CCDC59
dnT	0.572019268401474	-0.432959407276106	0.03	45	1	TMEM120B
dnT	0.572019268401474	-0.432959407276106	0.03	45	1	TMCO3
dnT	0.572019268401474	-0.432959407276106	0.03	45	1	IFT43
dnT	0.572019268401474	-0.432959407276106	0.03	45	1	MTA1
dnT	0.572019268401474	-0.432959407276106	0.03	45	1	POLG
dnT	0.572019268401474	-0.432959407276106	0.03	45	1	KNOP1
dnT	0.572019268401474	-0.432959407276106	0.03	45	1	PRR14
dnT	0.572019268401474	-0.432959407276106	0.03	45	1	RNF40
dnT	0.572019268401474	-0.432959407276106	0.03	45	1	CHMP1A
dnT	0.572019268401474	-0.432959407276106	0.03	45	1	WDR81
dnT	0.572019268401474	-0.432959407276106	0.03	45	1	IFT20
dnT	0.572019268401474	-0.432959407276106	0.03	45	1	ATAD5
dnT	0.572019268401474	-0.432959407276106	0.03	45	1	AC015849.3
dnT	0.572019268401474	-0.432959407276106	0.03	45	1	MRPS23
dnT	0.572019268401474	-0.432959407276106	0.03	45	1	HGS
dnT	0.572019268401474	-0.432959407276106	0.03	45	1	METTL4
dnT	0.572019268401474	-0.432959407276106	0.03	45	1	SGTA
dnT	0.572019268401474	-0.432959407276106	0.03	45	1	PIP5K1C
dnT	0.572019268401474	-0.432959407276106	0.03	45	1	MARCH2
dnT	0.572019268401474	-0.432959407276106	0.03	45	1	QTRT1
dnT	0.572019268401474	-0.432959407276106	0.03	45	1	CARM1
dnT	0.572019268401474	-0.432959407276106	0.03	45	1	DPY19L3
dnT	0.572019268401474	-0.432959407276106	0.03	45	1	PLEKHG2
dnT	0.572019268401474	-0.432959407276106	0.03	45	1	AC022137.4
dnT	0.572019268401474	-0.432959407276106	0.03	45	1	SIRPG-AS1
dnT	0.572019268401474	-0.432959407276106	0.03	45	1	CST3
dnT	0.572019268401474	-0.432959407276106	0.03	45	1	DGCR8
dnT	0.572019268401474	-0.432959407276106	0.03	45	1	THAP7
dnT	0.572019268401474	-0.432959407276106	0.03	45	1	IL2RB
dnT	0.572019268401474	-0.432959407276106	0.03	45	1	RTL6
dnT	0.572019268401474	-0.432959407276106	0.03	45	1	ALG12
dnT	0.573086757195884	-0.354956895274833	162	191	1	AFF4
dnT	0.573086757195884	-0.354956895274833	162	191	1	TMEM41B
dnT	0.57314592048726	-0.655351828612554	71	91	1	CPEB4
dnT	0.57314592048726	-0.548436624696042	71	91	1	NPLOC4
dnT	0.57314592048726	-0.548436624696042	71	91	1	TBCD
dnT	0.573261370776922	0.17306470897288	505	445	1	TAOK3
dnT	0.573401666378834	-0.185031893832521	323	364	1	SP3
dnT	0.573570009535585	0.139512149261853	707	655	1	TCF7
dnT	0.573770221355509	0.473931188332412	0.03	18	1	AC009495.1
dnT	0.573770221355509	0.473931188332412	0.03	18	1	MEIKIN
dnT	0.573770221355509	0.473931188332412	0.03	18	1	OAT
dnT	0.573778788012713	-0.31748218985617	111	136	1	SQSTM1
dnT	0.574177657407686	-0.169925001442312	101	127	1	SP140
dnT	0.574177657407686	-0.169925001442312	101	127	1	BANP
dnT	0.574264044329209	0.344648171387446	192	164	1	MPRIP
dnT	0.574325216437199	-0.526068811667588	0.03	45	1	BATF
dnT	0.575318222293693	-0.280956313831056	172	0.2	1	FXR1
dnT	0.575445334446778	-0.243925582886089	162	191	1	DNAJC7
dnT	0.575669585381982	-0.178145508247281	293	327	1	YTHDC1
dnT	0.576313857653652	0.283247626723302	192	164	1	USP10
dnT	0.57653524052397	-0.219965683941908	293	318	1	CEP350
dnT	0.576675721707465	-0.333423733725192	0.03	45	1	TCP11L1
dnT	0.576675721707465	-0.333423733725192	0.03	45	1	RXYLT1
dnT	0.576675721707465	-0.333423733725192	0.03	45	1	TSPAN3
dnT	0.576675721707465	-0.333423733725192	0.03	45	1	PPM1D
dnT	0.576721048610878	-0.111031312388744	0.03	18	1	AC139720.1
dnT	0.578068993018843	-0.280956313831056	162	191	1	CSNK1G1
dnT	0.578203739236323	-0.485426827170242	71	91	1	MMS22L
dnT	0.578203739236323	-0.485426827170242	71	91	1	ARMH4
dnT	0.578241590041378	-0.271804615461526	313	336	1	RAP1A
dnT	0.578279251054574	0.473931188332412	152	127	1	TRAK1
dnT	0.578338970376623	0.204470513339186	232	0.2	1	ANAPC5
dnT	0.578699044633841	0.654503433974233	121	0.1	1	MRPS28
dnT	0.578699468706855	0.567040592723894	121	0.1	1	BLZF1
dnT	0.578803724571537	0.298844481774321	222	191	1	TMEM87A
dnT	0.579071762611542	-0.185031893832521	152	182	1	PTPN2
dnT	0.579543287310629	0.3040061868901	182	155	1	MFSD4B
dnT	0.579668343481017	0.15200309344505	0.03	18	1	IER5
dnT	0.579668343481017	0.15200309344505	0.03	18	1	AC012358.3
dnT	0.579668343481017	0.15200309344505	0.03	18	1	AC019130.1
dnT	0.579668343481017	0.15200309344505	0.03	18	1	TCTEX1D2
dnT	0.579668343481017	-0.169925001442312	0.03	18	1	SCARB2
dnT	0.579668343481017	0.15200309344505	0.03	18	1	MRPS36
dnT	0.579668343481017	0.15200309344505	0.03	18	1	RNF14
dnT	0.579668343481017	0.15200309344505	0.03	18	1	ZNF184
dnT	0.579668343481017	0.15200309344505	0.03	18	1	TP53TG1
dnT	0.579668343481017	0.15200309344505	0.03	18	1	DUSP6
dnT	0.579668343481017	0.15200309344505	0.03	18	1	RAD9B
dnT	0.579668343481017	0.15200309344505	0.03	18	1	LINC02256
dnT	0.579668343481017	0.15200309344505	0.03	18	1	APH1B
dnT	0.579668343481017	0.15200309344505	0.03	18	1	UBL7-AS1
dnT	0.579668343481017	0.15200309344505	0.03	18	1	ZNF785
dnT	0.579668343481017	0.15200309344505	0.03	18	1	PFAS
dnT	0.579668343481017	0.15200309344505	0.03	18	1	DOK6
dnT	0.579668343481017	0.15200309344505	0.03	18	1	GPR82
dnT	0.579668343481017	0.15200309344505	0.03	18	1	SLC9A7
dnT	0.580190828858205	-0.338983259067092	293	318	1	R3HCC1L
dnT	0.580986381421722	-0.263034405833794	242	273	1	RETREG1
dnT	0.581094401504185	0.386468347082073	152	127	1	NIPAL3
dnT	0.583214428312369	-0.362570079384708	121	145	1	ACVR1
dnT	0.583543010293919	-0.432959407276106	131	155	1	PSMB10
dnT	0.583566421568654	-0.248534836138679	212	245	1	SLC25A6
dnT	0.583730811450821	-0.111031312388744	0.03	45	1	RNF144A
dnT	0.583730811450821	-0.111031312388744	0.03	45	1	HNRNPLL
dnT	0.583730811450821	-0.111031312388744	0.03	45	1	PNKD
dnT	0.583730811450821	-0.111031312388744	0.03	45	1	BRIX1
dnT	0.583730811450821	-0.111031312388744	0.03	45	1	ZBTB24
dnT	0.583730811450821	-0.111031312388744	0.03	45	1	TBP
dnT	0.583730811450821	-0.111031312388744	0.03	45	1	PMS2
dnT	0.583730811450821	-0.111031312388744	0.03	45	1	UTP23
dnT	0.583730811450821	-0.111031312388744	0.03	45	1	RABEPK
dnT	0.583730811450821	0.374395514781498	0.03	45	1	QSER1
dnT	0.583730811450821	-0.111031312388744	0.03	45	1	ANKS3
dnT	0.583730811450821	-0.111031312388744	0.03	45	1	GMIP
dnT	0.583730811450821	-0.111031312388744	0.03	45	1	CD79A
dnT	0.583730811450821	-0.111031312388744	0.03	45	1	ZNF480
dnT	0.583730811450821	-0.111031312388744	0.03	45	1	BCL2L1
dnT	0.583730811450821	0.15200309344505	0.03	45	1	Z93930.2
dnT	0.583793158690819	0.15200309344505	333	0.3	1	RASA1
dnT	0.58388358950087	0.432111012637785	141	118	1	KIF20B
dnT	0.58388358950087	0.432111012637785	141	118	1	SUCLA2
dnT	0.584123361276616	-0.263034405833794	111	136	1	ZNF652
dnT	0.584398365815066	-0.152851488083371	152	182	1	SSR2
dnT	0.584416726262199	-0.152851488083371	485	518	1	HERC1
dnT	0.584657980072216	-0.432959407276106	71	91	1	ARID5A
dnT	0.584657980072216	-0.432959407276106	71	91	1	PWP1
dnT	0.584657980072216	-0.432959407276106	71	91	1	CMC2
dnT	0.585334244044319	0.312467765638296	172	145	1	CD48
dnT	0.585703998614579	0.289506617194985	434	418	1	HMGB1
dnT	0.586102790492765	0.3536369546147	172	145	1	TIAL1
dnT	0.586525128630563	0.959358015502654	0.04	27	1	DHRS1
dnT	0.586794273413141	-0.204140716780225	212	245	1	AVL9
dnT	0.586869151361672	-0.280956313831056	182	209	1	KPNB1
dnT	0.587653288359484	-0.912127243974666	81	0.1	1	CENPP
dnT	0.588011965287776	-0.20163386116965	162	191	1	TRANK1
dnT	0.588011965287776	-0.20163386116965	162	191	1	MSL2
dnT	0.588765771236641	-0.235020029664197	111	136	1	GDAP2
dnT	0.588765771236641	-0.235020029664197	111	136	1	ATXN2L
dnT	0.588765771236641	-0.235020029664197	111	136	1	UQCR11
dnT	0.589048143881616	0.637429920615292	101	82	1	NCOR2
dnT	0.589134986726785	-0.491853096329674	131	155	1	TFDP2
dnT	0.59014692069622	-0.128104825747685	111	136	1	MTAP
dnT	0.590486921345944	0.666576266274808	111	91	1	ATF7
dnT	0.590744843937015	0.599462070416271	101	82	1	SMC6
dnT	0.590744843937015	0.599462070416271	101	82	1	LARS2
dnT	0.590810859049235	-0.137503523749935	152	182	1	FAM222B
dnT	0.591017275740725	1	51	36	1	TRIM62
dnT	0.59144762875423	0.374395514781498	162	136	1	SPATA5
dnT	0.591488499450562	-0.154658244789002	303	336	1	FAM214A
dnT	0.592501336146147	0.312467765638296	162	136	1	ZNF106
dnT	0.592501336146147	0.312467765638296	162	136	1	MYO5A
dnT	0.594116017159565	0.736965594166207	0.04	27	1	SLC16A1
dnT	0.594116017159565	0.736965594166207	0.04	27	1	HECW2
dnT	0.594116017159565	0.736965594166207	0.04	27	1	USP40
dnT	0.594116017159565	0.736965594166207	0.04	27	1	KLHL18
dnT	0.594116017159565	115200309344505	0.04	27	1	AC078881.1
dnT	0.594116017159565	0.736965594166207	0.04	27	1	ENC1
dnT	0.594116017159565	0.736965594166207	0.04	27	1	CCDC112
dnT	0.594116017159565	0.736965594166207	0.04	27	1	AC104316.1
dnT	0.594116017159565	0.736965594166207	0.04	27	1	TSTD2
dnT	0.594116017159565	0.736965594166207	0.04	27	1	SH3GLB2
dnT	0.594116017159565	0.736965594166207	0.04	27	1	RIC8A
dnT	0.594116017159565	0.736965594166207	0.04	27	1	CORO1B
dnT	0.594116017159565	0.736965594166207	0.04	27	1	CCDC92
dnT	0.594116017159565	0.736965594166207	0.04	27	1	JKAMP
dnT	0.594116017159565	0.736965594166207	0.04	27	1	AC004817.5
dnT	0.594495080845509	-0.210566985939658	111	136	1	R3HDM4
dnT	0.594597632126503	0.473931188332412	121	0.1	1	HDLBP
dnT	0.594597632126503	0.473931188332412	121	0.1	1	ATP5F1A
dnT	0.594949728342261	-0.22650852980868	172	0.2	1	IER2
dnT	0.595242267838455	0.332575339086871	131	109	1	MRPS27
dnT	0.596165879861042	0.888968687611257	61	45	1	GPR137B
dnT	0.596225108118998	0.451563375303958	121	0.1	1	VPS36
dnT	0.596463077266978	0.103093492964104	667	591	1	USP15
dnT	0.596599979637756	-0.282399730700725	323	345	1	GCC2
dnT	0.596663520741406	0.222392421336448	343	309	1	TRA2A
dnT	0.596710613745119	-0.307428525192247	71	91	1	MRPS21
dnT	0.596710613745119	-0.307428525192247	71	91	1	SCAMP3
dnT	0.596710613745119	-0.307428525192247	71	91	1	SENP2
dnT	0.596710613745119	-0.307428525192247	71	91	1	SEPTIN11
dnT	0.596710613745119	-0.307428525192247	71	91	1	PSMD13
dnT	0.596710613745119	-0.307428525192247	71	91	1	PSME2
dnT	0.596710613745119	-0.307428525192247	71	91	1	GRAMD1A
dnT	0.596710613745119	-0.307428525192247	71	91	1	USF2
dnT	0.596710613745119	-0.307428525192247	71	91	1	GABPA
dnT	0.596796110486647	0.386468347082073	152	127	1	ITGA6
dnT	0.596803368520605	0.230005605446323	131	109	1	APBA2
dnT	0.597833711650431	0.381484939567817	263	245	1	SERINC1
dnT	0.597904709937067	0.219117289303587	192	164	1	UBE3C
dnT	0.597904709937067	0.219117289303587	192	164	1	ARHGAP17
dnT	0.597915772478369	0.321928094887362	152	127	1	SLC23A2
dnT	0.597928435513553	0.15200309344505	202	173	1	ATP2B4
dnT	0.598750121355367	-0.100762976934917	343	382	1	TESPA1
dnT	0.599714210243165	-0.169925001442312	192	218	1	HDAC8
dnT	0.600024876158603	0.830074998557688	51	36	1	LPAR5
dnT	0.600024876158603	1	51	36	1	AVEN
dnT	0.600024876158603	115200309344505	51	36	1	EPN2
dnT	0.600024876158603	0.830074998557688	51	36	1	GSDMB
dnT	0.600024876158603	0.830074998557688	51	36	1	SUGP1
dnT	0.60005003397	0.15200309344505	202	173	1	LBR
dnT	0.600094257311296	0.15200309344505	384	345	1	USP47
dnT	0.600277744642004	-0.1583370271671	222	255	1	WDR26
dnT	0.600306959474482	0.15200309344505	192	164	1	PRKAG2
dnT	0.600346589306648	-0.362570079384708	131	155	1	GAS5
dnT	0.600346589306648	-0.362570079384708	131	155	1	MBD2
dnT	0.600571501163609	0.234465253637023	152	127	1	RNF169
dnT	0.601265903083061	-0.243925582886089	182	209	1	CLIC1
dnT	0.601371866134671	0.104697378666694	283	245	1	HNRNPA3
dnT	0.601450198914203	-0.263034405833794	71	91	1	ARHGEF7
dnT	0.601450198914203	-0.263034405833794	71	91	1	PSMA4
dnT	0.601450198914203	-0.263034405833794	71	91	1	FKBP8
dnT	0.601480202160666	0.344648171387446	141	118	1	AC004585.1
dnT	0.601789179874716	0.637429920615292	0.04	27	1	KCNMB4
dnT	0.601800242572695	0.374395514781498	0.04	27	1	GBP5
dnT	0.601803929934534	0.736965594166206	0.04	27	1	KCNIP4
dnT	0.601813762400448	0.473931188332412	0.04	27	1	MTHFR
dnT	0.601813762400448	0.473931188332412	0.04	27	1	SYNC
dnT	0.601813762400448	0.473931188332412	0.04	27	1	MAGOH
dnT	0.601813762400448	0.473931188332412	0.04	27	1	MRPL37
dnT	0.601813762400448	0.473931188332412	0.04	27	1	MRPL24
dnT	0.601813762400448	0.473931188332412	0.04	27	1	ZBTB41
dnT	0.601813762400448	0.473931188332412	0.04	27	1	COA6-AS1
dnT	0.601813762400448	0.473931188332412	0.04	27	1	MOGS
dnT	0.601813762400448	0.473931188332412	0.04	27	1	POLE4
dnT	0.601813762400448	0.473931188332412	0.04	27	1	C2orf27A
dnT	0.601813762400448	0.473931188332412	0.04	27	1	ATIC
dnT	0.601813762400448	0.473931188332412	0.04	27	1	ZFAND2B
dnT	0.601813762400448	0.473931188332412	0.04	27	1	ZNF197
dnT	0.601813762400448	0.473931188332412	0.04	27	1	ELP6
dnT	0.601813762400448	0.473931188332412	0.04	27	1	COPG1
dnT	0.601813762400448	0.473931188332412	0.04	27	1	USP13
dnT	0.601813762400448	0.473931188332412	0.04	27	1	BDH1
dnT	0.601813762400448	0.473931188332412	0.04	27	1	PPAT
dnT	0.601813762400448	0.473931188332412	0.04	27	1	PAQR3
dnT	0.601813762400448	0.473931188332412	0.04	27	1	DCTD
dnT	0.601813762400448	0.473931188332412	0.04	27	1	EPB41L4A-AS1
dnT	0.601813762400448	0.473931188332412	0.04	27	1	GNPDA1
dnT	0.601813762400448	0.473931188332412	0.04	27	1	YIPF5
dnT	0.601813762400448	0.473931188332412	0.04	27	1	TMED9
dnT	0.601813762400448	0.473931188332412	0.04	27	1	RIOK1
dnT	0.601813762400448	0.473931188332412	0.04	27	1	FLOT1
dnT	0.601813762400448	0.473931188332412	0.04	27	1	AL662844.4
dnT	0.601813762400448	0.473931188332412	0.04	27	1	IFNGR1
dnT	0.601813762400448	0.473931188332412	0.04	27	1	NFE2L3
dnT	0.601813762400448	0.473931188332412	0.04	27	1	FBXL13
dnT	0.601813762400448	0.473931188332412	0.04	27	1	IMPA1
dnT	0.601813762400448	0.473931188332412	0.04	27	1	SPAG1
dnT	0.601813762400448	0.473931188332412	0.04	27	1	TOPORS
dnT	0.601813762400448	0.473931188332412	0.04	27	1	RPP25L
dnT	0.601813762400448	0.473931188332412	0.04	27	1	DCTN3
dnT	0.601813762400448	0.473931188332412	0.04	27	1	SURF1
dnT	0.601813762400448	0.473931188332412	0.04	27	1	AL157392.3
dnT	0.601813762400448	0.473931188332412	0.04	27	1	CTNND1
dnT	0.601813762400448	0.473931188332412	0.04	27	1	NDUFS8
dnT	0.601813762400448	0.473931188332412	0.04	27	1	CHKA
dnT	0.601813762400448	0.473931188332412	0.04	27	1	CCDC77
dnT	0.601813762400448	0.473931188332412	0.04	27	1	TNFRSF1A
dnT	0.601813762400448	0.473931188332412	0.04	27	1	ZNF641
dnT	0.601813762400448	0.473931188332412	0.04	27	1	ITGA5
dnT	0.601813762400448	0.473931188332412	0.04	27	1	RNF41
dnT	0.601813762400448	0.473931188332412	0.04	27	1	C12orf49
dnT	0.601813762400448	0.473931188332412	0.04	27	1	RILPL2
dnT	0.601813762400448	0.473931188332412	0.04	27	1	TRDC
dnT	0.601813762400448	0.473931188332412	0.04	27	1	COA8
dnT	0.601813762400448	0.473931188332412	0.04	27	1	SELENOS
dnT	0.601813762400448	0.473931188332412	0.04	27	1	FOPNL
dnT	0.601813762400448	0.473931188332412	0.04	27	1	PAGR1
dnT	0.601813762400448	0.473931188332412	0.04	27	1	CENPT
dnT	0.601813762400448	0.473931188332412	0.04	27	1	ST3GAL2
dnT	0.601813762400448	0.473931188332412	0.04	27	1	TMEM11
dnT	0.601813762400448	0.473931188332412	0.04	27	1	COX11
dnT	0.601813762400448	0.473931188332412	0.04	27	1	AC011933.4
dnT	0.601813762400448	0.473931188332412	0.04	27	1	SEC11C
dnT	0.601813762400448	0.473931188332412	0.04	27	1	PIAS4
dnT	0.601813762400448	0.473931188332412	0.04	27	1	NACC1
dnT	0.601813762400448	0.473931188332412	0.04	27	1	CCDC124
dnT	0.601813762400448	0.473931188332412	0.04	27	1	ENTPD6
dnT	0.601813762400448	0.473931188332412	0.04	27	1	COMMD7
dnT	0.601813762400448	0.473931188332412	0.04	27	1	ARFGAP1
dnT	0.601813762400448	0.473931188332412	0.04	27	1	SETD4
dnT	0.601813762400448	0.473931188332412	0.04	27	1	HMGXB4
dnT	0.601813762400448	0.473931188332412	0.04	27	1	NOL12
dnT	0.601813762400448	0.473931188332412	0.04	27	1	Z82206.1
dnT	0.601813762400448	0.473931188332412	0.04	27	1	PIM3
dnT	0.601813762400448	0.473931188332412	0.04	27	1	LAS1L
dnT	0.601813762400448	0.473931188332412	0.04	27	1	RADX
dnT	0.601813762400448	0.473931188332412	0.04	27	1	NKRF
dnT	0.601813762400448	0.473931188332412	0.04	27	1	VMA21
dnT	0.601813762400448	0.473931188332412	0.04	27	1	MPP1
dnT	0.602811401112085	0.197806783058175	273	245	1	NPM1
dnT	0.603170773125226	0.486422132515609	212	191	1	AC245297.3
dnT	0.603328214884688	0.53051471669878	101	82	1	HIGD2A
dnT	0.603328214884688	0.53051471669878	101	82	1	NDUFAF6
dnT	0.603328214884688	0.53051471669878	101	82	1	CALR
dnT	0.603328214884688	0.53051471669878	101	82	1	KANTR
dnT	0.60393069737861	-0.147557188413858	111	136	1	YTHDF2
dnT	0.603964216709002	0.248864632697639	495	491	1	KAT6A
dnT	0.604350508051803	0.415037499278844	0.04	27	1	ZBTB8OS
dnT	0.604350508051803	0.415037499278844	0.04	27	1	TRMT1L
dnT	0.604350508051803	0.415037499278844	0.04	27	1	AL390957.1
dnT	0.605054347879503	0.499926396865356	101	82	1	N4BP2L1
dnT	0.605086753114403	-0.249359468936717	424	445	1	WAC
dnT	0.605174927601416	-0.122619286663955	687	718	1	LINC01619
dnT	0.605314164310196	0.196397212803504	444	445	1	CD28
dnT	0.605833853686576	-0.333423733725192	131	155	1	MGA
dnT	0.606290577575175	0.358453970912476	131	109	1	ICE1
dnT	0.606440789056918	0.736965594166207	61	45	1	FAM91A1
dnT	0.606440789056918	0.888968687611257	61	45	1	TBCEL
dnT	0.606440789056918	0.736965594166207	61	45	1	RNF185
dnT	0.606509836821622	0.567040592723894	91	73	1	CERS5
dnT	0.606510555817043	-0.16115479181458	283	318	1	XRCC5
dnT	0.606537692033761	-0.485426827170242	81	0.1	1	NCBP1
dnT	0.606537692033761	-0.765534746362977	81	0.1	1	AP4S1
dnT	0.606801748874778	-0.223506041647156	303	336	1	MAPRE2
dnT	0.606916718002612	0.15200309344505	0.04	27	1	EPB41L5
dnT	0.606935125475731	-0.210566985939658	111	136	1	ADSS
dnT	0.606968312086731	-0.263034405833794	202	227	1	UBR3
dnT	0.607040347739023	0.234465253637023	172	145	1	UBE2N
dnT	0.608493099602954	0.736965594166206	81	64	1	DOCK7
dnT	0.608493099602954	0.611434712082347	81	64	1	LRRC8A
dnT	0.608493099602954	0.611434712082347	81	64	1	AP000779.1
dnT	0.608493099602954	0.611434712082347	81	64	1	IFT88
dnT	0.608493099602954	0.611434712082347	81	64	1	MAPKBP1
dnT	0.608493099602954	0.611434712082347	81	64	1	BCL7C
dnT	0.608575532307929	0.888968687611256	81	64	1	SMYD2
dnT	0.608624967027042	0.637429920615292	81	64	1	ENTPD1-AS1
dnT	0.60875639763428	0.666576266274808	71	55	1	LPCAT1
dnT	0.60875639763428	0.929610672108602	71	55	1	GPR107
dnT	0.60875639763428	0.666576266274808	71	55	1	SLC35F2
dnT	0.60875639763428	0.666576266274808	71	55	1	RAB3IP
dnT	0.608820929692798	0.736965594166206	71	55	1	EFL1
dnT	0.609088431451639	0.637429920615292	51	36	1	AL139260.1
dnT	0.609088431451639	0.637429920615292	51	36	1	GCLM
dnT	0.609088431451639	0.637429920615292	51	36	1	AL591895.1
dnT	0.609088431451639	0.637429920615292	51	36	1	SKAP2
dnT	0.609088431451639	0.830074998557688	51	36	1	PPP2CB
dnT	0.609088431451639	0.637429920615292	51	36	1	SCYL1
dnT	0.609088431451639	0.637429920615292	51	36	1	MCRS1
dnT	0.609088431451639	0.637429920615292	51	36	1	DYNLRB1
dnT	0.609088431451639	0.637429920615292	51	36	1	CBX6
dnT	0.609088431451639	1	51	36	1	AC005580.1
dnT	0.609736776248367	-0.128104825747685	111	136	1	COG3
dnT	0.6097769822505	-0.156947147444102	495	527	1	RPL8
dnT	0.609829481801313	0.210896782498619	354	327	1	PIK3CA
dnT	0.610691640127042	0.374395514781498	121	0.1	1	CCNDBP1
dnT	0.610691640127042	0.374395514781498	121	0.1	1	UXT
dnT	0.61088008821928	-0.235020029664197	121	145	1	ARIH2
dnT	0.611052380868461	0.50564004805975	131	109	1	SAMD12
dnT	0.611486902249963	-0.432959407276106	81	0.1	1	UBE2E3
dnT	0.611737183432373	0.239465934695389	162	136	1	YWHAE
dnT	0.611791885628309	0.234465253637023	162	136	1	INTS8
dnT	0.611791885628309	0.234465253637023	162	136	1	ZFAS1
dnT	0.611874750935577	-0.123631349168377	152	182	1	MCCC2
dnT	0.612045624894892	-0.111031312388744	0.04	27	1	TCEANC2
dnT	0.612045624894892	0.15200309344505	0.04	27	1	CAPG
dnT	0.612045624894892	0.15200309344505	0.04	27	1	IMP4
dnT	0.612045624894892	-0.111031312388744	0.04	27	1	TATDN2
dnT	0.612045624894892	0.15200309344505	0.04	27	1	AC073840.1
dnT	0.612045624894892	0.15200309344505	0.04	27	1	STPG2
dnT	0.612045624894892	0.15200309344505	0.04	27	1	FAM241A
dnT	0.612045624894892	0.15200309344505	0.04	27	1	HOMER1
dnT	0.612045624894892	0.15200309344505	0.04	27	1	KIAA1191
dnT	0.612045624894892	0.15200309344505	0.04	27	1	FABP5
dnT	0.612045624894892	0.15200309344505	0.04	27	1	KIF27
dnT	0.612045624894892	0.15200309344505	0.04	27	1	KCNQ1OT1
dnT	0.612045624894892	0.15200309344505	0.04	27	1	PTMS
dnT	0.612045624894892	0.15200309344505	0.04	27	1	C12orf76
dnT	0.612045624894892	0.15200309344505	0.04	27	1	CIAO2A
dnT	0.612045624894892	0.15200309344505	0.04	27	1	ZNF267
dnT	0.612045624894892	0.15200309344505	0.04	27	1	ADPRM
dnT	0.612045624894892	0.15200309344505	0.04	27	1	CENPX
dnT	0.612045624894892	0.15200309344505	0.04	27	1	HEXD
dnT	0.612348269104856	0.358453970912476	121	0.1	1	KRIT1
dnT	0.612348269104856	0.358453970912476	121	0.1	1	RMDN1
dnT	0.612348269104856	0.358453970912476	121	0.1	1	MRPL42
dnT	0.612508245100813	-0.22650852980868	172	0.2	1	SH3BGRL
dnT	0.613223052138148	0.15200309344505	71	91	1	SZRD1
dnT	0.613223052138148	-0.137503523749935	71	91	1	ATP5PB
dnT	0.613223052138148	-0.137503523749935	71	91	1	ZYX
dnT	0.613223052138148	-0.137503523749935	71	91	1	ATG16L2
dnT	0.613457448386734	-0.175571564583454	414	455	1	FBXW7
dnT	0.613610394647325	-0.325318684088137	424	427	1	KIF2A
dnT	0.613973531940223	0.344648171387446	121	0.1	1	GLMN
dnT	0.614374955524134	0.184243430445258	737	736	1	RPL11
dnT	0.6145682347031	0.393011192948845	111	91	1	HMGN3
dnT	0.6145682347031	0.393011192948845	111	91	1	RAB21
dnT	0.614872631154197	-0.123631349168377	525	555	1	EPC1
dnT	0.614889061765433	-0.169925001442312	172	0.2	1	ARMC8
dnT	0.614999236038447	0.267480310864986	273	245	1	KLF3
dnT	0.615528070335394	-0.111031312388744	111	136	1	SCAI
dnT	0.615991401965563	0.344648171387446	51	36	1	TAFA1
dnT	0.615991401965563	0.344648171387446	51	36	1	GRIP1
dnT	0.616268857600991	0.374395514781498	111	91	1	TPP1
dnT	0.616329233176062	-0.295455883526171	81	0.1	1	STAM
dnT	0.616505734557627	0.239465934695389	152	127	1	TMEM161B
dnT	0.616505734557627	0.239465934695389	152	127	1	NUMA1
dnT	0.616788808724473	0.567040592723894	61	45	1	LRRC47
dnT	0.616788808724473	0.567040592723894	61	45	1	ZBTB20-AS5
dnT	0.616788808724473	0.567040592723894	61	45	1	HIST1H1C
dnT	0.616788808724473	0.567040592723894	61	45	1	AC016831.5
dnT	0.616788808724473	0.567040592723894	61	45	1	AGPAT5
dnT	0.616788808724473	0.567040592723894	61	45	1	SMNDC1
dnT	0.616788808724473	0.567040592723894	61	45	1	GTF2H1
dnT	0.616788808724473	0.567040592723894	61	45	1	GATC
dnT	0.616788808724473	0.567040592723894	61	45	1	HIP1R
dnT	0.616788808724473	0.567040592723894	61	45	1	SIAH1
dnT	0.616788808724473	0.567040592723894	61	45	1	ZNF737
dnT	0.616788808724473	0.567040592723894	61	45	1	PHF6
dnT	0.616850690668673	0.666576266274808	61	45	1	LINC00667
dnT	0.617759222567591	0.53051471669878	101	82	1	CCPG1
dnT	0.617759222567591	0.415037499278844	101	82	1	RNF213-AS1
dnT	0.617996300316863	-0.84799690655495	0.04	55	1	SNRNP40
dnT	0.618051416709353	-0.155178416073126	485	0.5	1	HNRNPA2B1
dnT	0.618266019346818	0.567040592723894	51	36	1	AC131568.1
dnT	0.61831826514599	0.415037499278844	51	36	1	SLC35E2B
dnT	0.61831826514599	0.415037499278844	51	36	1	LAMTOR5
dnT	0.61831826514599	0.415037499278844	51	36	1	SWT1
dnT	0.61831826514599	0.415037499278844	51	36	1	BROX
dnT	0.61831826514599	0.415037499278844	51	36	1	MAT2A
dnT	0.61831826514599	0.415037499278844	51	36	1	LINC01237
dnT	0.61831826514599	0.415037499278844	51	36	1	RBSN
dnT	0.61831826514599	0.415037499278844	51	36	1	SS18L2
dnT	0.61831826514599	0.415037499278844	51	36	1	DTX3L
dnT	0.61831826514599	0.415037499278844	51	36	1	SRPRB
dnT	0.61831826514599	0.415037499278844	51	36	1	MFSD1
dnT	0.61831826514599	0.415037499278844	51	36	1	AC009126.1
dnT	0.61831826514599	0.415037499278844	51	36	1	ATOX1
dnT	0.61831826514599	0.415037499278844	51	36	1	MRS2
dnT	0.61831826514599	0.415037499278844	51	36	1	VPS52
dnT	0.61831826514599	0.415037499278844	51	36	1	TBCC
dnT	0.61831826514599	0.415037499278844	51	36	1	ATP6V1F
dnT	0.61831826514599	0.415037499278844	51	36	1	PDIA4
dnT	0.61831826514599	0.415037499278844	51	36	1	PLPP5
dnT	0.61831826514599	0.415037499278844	51	36	1	TSNARE1
dnT	0.61831826514599	0.415037499278844	51	36	1	CCDC171
dnT	0.61831826514599	0.415037499278844	51	36	1	TET1
dnT	0.61831826514599	0.415037499278844	51	36	1	CHCHD1
dnT	0.61831826514599	0.415037499278844	51	36	1	CHUK
dnT	0.61831826514599	0.415037499278844	51	36	1	ANAPC15
dnT	0.61831826514599	0.415037499278844	51	36	1	POLD3
dnT	0.61831826514599	0.415037499278844	51	36	1	FKBP11
dnT	0.61831826514599	0.415037499278844	51	36	1	DENR
dnT	0.61831826514599	0.415037499278844	51	36	1	RNF6
dnT	0.61831826514599	0.415037499278844	51	36	1	PIP4P1
dnT	0.61831826514599	0.415037499278844	51	36	1	PIGBOS1
dnT	0.61831826514599	0.415037499278844	51	36	1	PGP
dnT	0.61831826514599	0.415037499278844	51	36	1	PAM16
dnT	0.61831826514599	0.415037499278844	51	36	1	MLYCD
dnT	0.61831826514599	0.415037499278844	51	36	1	ACLY
dnT	0.61831826514599	0.415037499278844	51	36	1	TYK2
dnT	0.61831826514599	0.415037499278844	51	36	1	CCDC130
dnT	0.61831826514599	0.415037499278844	51	36	1	IGFLR1
dnT	0.61831826514599	0.415037499278844	51	36	1	CCDC97
dnT	0.61831826514599	0.415037499278844	51	36	1	NAPA
dnT	0.61831826514599	0.415037499278844	51	36	1	ZNF350
dnT	0.61831826514599	0.415037499278844	51	36	1	XBP1
dnT	0.61831826514599	0.415037499278844	51	36	1	CCDC134
dnT	0.61831826514599	0.415037499278844	51	36	1	NAA10
dnT	0.61831826514599	0.415037499278844	51	36	1	LAGE3
dnT	0.61831826514599	0.415037499278844	51	36	1	VBP1
dnT	0.618820374769252	-0.295455883526171	202	227	1	SMG6
dnT	0.618871901218347	0.332575339086871	323	309	1	LIMS1
dnT	0.618913812730567	0.111361108947704	303	264	1	ANP32B
dnT	0.619074955009591	-0.169925001442312	343	373	1	GNAS
dnT	0.619380205856331	-0.37851162325373	81	0.1	1	RCC2
dnT	0.619380205856331	-0.37851162325373	81	0.1	1	EPM2AIP1
dnT	0.619380205856331	-0.37851162325373	81	0.1	1	EIF2A
dnT	0.619751794074537	-0.195920209975257	182	209	1	RIF1
dnT	0.619841698009529	0.31550182572793	222	0.2	1	ANKRD36
dnT	0.620032764622997	0.441509710640035	91	73	1	MACO1
dnT	0.620032764622997	0.441509710640035	91	73	1	NUDT21
dnT	0.620032764622997	0.441509710640035	91	73	1	GABARAPL2
dnT	0.620032764622997	0.68251781014383	91	73	1	ZNF383
dnT	0.620255813064607	0.514573172829758	71	55	1	HLA-DMA
dnT	0.620255813064607	0.514573172829758	71	55	1	TMEM209
dnT	0.620255813064607	0.514573172829758	71	55	1	UBE2V2
dnT	0.620255813064607	0.514573172829758	71	55	1	COG7
dnT	0.620255813064607	0.514573172829758	71	55	1	CALCOCO2
dnT	0.620255813064607	0.514573172829758	71	55	1	MBD3
dnT	0.620255813064607	0.514573172829758	71	55	1	APMAP
dnT	0.620563114868343	0.374395514781498	51	36	1	TRMT61B
dnT	0.620563114868343	0.374395514781498	51	36	1	SH3RF2
dnT	0.620563114868343	0.374395514781498	51	36	1	TOX2
dnT	0.620765146185852	-116992500144231	0.01	18	1	DPP4
dnT	0.620765146185852	-116992500144231	0.01	18	1	AP001977.1
dnT	0.620935493662323	0.245112497836532	141	118	1	RAF1
dnT	0.621043716610097	0.473931188332412	81	64	1	TDP2
dnT	0.621043716610097	0.473931188332412	81	64	1	PML
dnT	0.621043716610097	0.473931188332412	81	64	1	AC009120.2
dnT	0.621043716610097	0.473931188332412	81	64	1	ZNF81
dnT	0.621048341103298	0.15200309344505	192	164	1	LRPPRC
dnT	0.621855190875697	0.415037499278844	91	73	1	HGSNAT
dnT	0.621855190875697	0.415037499278844	91	73	1	RAB11FIP2
dnT	0.622469613017947	-0.526068811667588	91	109	1	LINC00476
dnT	0.622522070289059	0.239465934695389	141	118	1	AHCYL2
dnT	0.622760384785686	-0.526068811667588	81	0.1	1	DNAJC24
dnT	0.622760384785686	-0.432959407276106	81	0.1	1	HMG20A
dnT	0.622931683448695	-0.263034405833794	131	155	1	NUP153
dnT	0.622950101700215	0.441509710640035	81	64	1	NEK10
dnT	0.623083651873621	-0.189033824390017	273	0.3	1	NSD1
dnT	0.624108913238584	0.339088646045545	455	455	1	H3F3B
dnT	0.624302776593002	0.258918297361562	131	109	1	KIFAP3
dnT	0.624302776593002	0.258918297361562	131	109	1	TMEM259
dnT	0.624386894761265	-0.333423733725192	81	0.1	1	PBX4
dnT	0.624685843808152	0.30954437043153	242	218	1	EIF3K
dnT	0.624692433019512	-116992500144231	0.01	18	1	CACHD1
dnT	0.624692433019512	-0.84799690655495	0.01	18	1	C1orf162
dnT	0.624692433019512	-0.84799690655495	0.01	18	1	NAV1
dnT	0.624692433019512	-0.84799690655495	0.01	18	1	RHOQ
dnT	0.624692433019512	-0.84799690655495	0.01	18	1	HK2
dnT	0.624692433019512	-0.84799690655495	0.01	18	1	SGPP2
dnT	0.624692433019512	-0.84799690655495	0.01	18	1	TSEN2
dnT	0.624692433019512	-143295940727611	0.01	18	1	AC093898.1
dnT	0.624692433019512	-0.84799690655495	0.01	18	1	UTP15
dnT	0.624692433019512	-0.84799690655495	0.01	18	1	HIST1H2AG
dnT	0.624692433019512	-0.84799690655495	0.01	18	1	MOSPD3
dnT	0.624692433019512	-0.84799690655495	0.01	18	1	ZNF425
dnT	0.624692433019512	-0.84799690655495	0.01	18	1	ZNF398
dnT	0.624692433019512	-0.84799690655495	0.01	18	1	ABCA1
dnT	0.624692433019512	-0.84799690655495	0.01	18	1	LAYN
dnT	0.624692433019512	-0.84799690655495	0.01	18	1	GPR19
dnT	0.624692433019512	-0.84799690655495	0.01	18	1	AC079385.1
dnT	0.624692433019512	-116992500144231	0.01	18	1	AACS
dnT	0.624692433019512	-0.84799690655495	0.01	18	1	STARD9
dnT	0.624692433019512	-0.84799690655495	0.01	18	1	APOBR
dnT	0.624692433019512	-0.84799690655495	0.01	18	1	ASPHD1
dnT	0.624692433019512	-0.84799690655495	0.01	18	1	AC092142.1
dnT	0.624692433019512	-0.84799690655495	0.01	18	1	NEURL4
dnT	0.624692433019512	-0.84799690655495	0.01	18	1	DNAH9
dnT	0.624692433019512	-0.84799690655495	0.01	18	1	ZNF287
dnT	0.624692433019512	-0.84799690655495	0.01	18	1	ZNF614
dnT	0.624692433019512	-0.84799690655495	0.01	18	1	CBR3-AS1
dnT	0.624692433019512	-0.84799690655495	0.01	18	1	HSCB
dnT	0.624692433019512	-0.84799690655495	0.01	18	1	TMSB15B-AS1
dnT	0.624907750476674	0.237732967470934	404	391	1	CD53
dnT	0.625016117427863	0.251538766995965	131	109	1	TSPO
dnT	0.62530722406541	0.135514970656481	515	491	1	JMJD1C
dnT	0.625365490347671	0.263034405833794	242	218	1	NUP210
dnT	0.626113015369101	0.258918297361562	101	82	1	COX6A1
dnT	0.626543094568233	0.128544120621061	434	391	1	FBXO11
dnT	0.62663211124953	0.245112497836532	131	109	1	SERINC3
dnT	0.626705871250803	-0.404390255079335	152	173	1	BTN3A2
dnT	0.626723053311519	-0.526068811667588	0.04	55	1	SDF4
dnT	0.626723053311519	-0.526068811667588	0.04	55	1	MAN1C1
dnT	0.626723053311519	-0.526068811667588	0.04	55	1	STMN1
dnT	0.626723053311519	-0.526068811667588	0.04	55	1	SF3B6
dnT	0.626723053311519	-0.526068811667588	0.04	55	1	D2HGDH
dnT	0.626723053311519	-0.526068811667588	0.04	55	1	PSMA2
dnT	0.626723053311519	-0.526068811667588	0.04	55	1	NDST2
dnT	0.626723053311519	-0.526068811667588	0.04	55	1	BNIP3
dnT	0.626723053311519	-0.526068811667588	0.04	55	1	AP006621.3
dnT	0.626723053311519	-0.526068811667588	0.04	55	1	KLRC4
dnT	0.626723053311519	-0.6959938131099	0.04	55	1	ZNF84
dnT	0.626723053311519	-0.526068811667588	0.04	55	1	PMM2
dnT	0.626723053311519	-0.526068811667588	0.04	55	1	ZFPM1
dnT	0.626723053311519	-0.526068811667588	0.04	55	1	PMAIP1
dnT	0.626723053311519	-0.526068811667588	0.04	55	1	ZNF780B
dnT	0.626723053311519	-0.526068811667588	0.04	55	1	SNRPA
dnT	0.626723053311519	-0.526068811667588	0.04	55	1	VRK3
dnT	0.626723053311519	-0.6959938131099	0.04	55	1	SDCBP2-AS1
dnT	0.626723053311519	-0.526068811667588	0.04	55	1	EBP
dnT	0.626723053311519	-0.526068811667588	0.04	55	1	APOOL
dnT	0.627042050093478	-0.307428525192247	141	164	1	IVNS1ABP
dnT	0.627374343528511	0.374395514781498	61	45	1	GMEB1
dnT	0.627374343528511	0.374395514781498	61	45	1	TRAPPC3
dnT	0.627374343528511	0.374395514781498	61	45	1	SNRPE
dnT	0.627374343528511	0.374395514781498	61	45	1	FAM200B
dnT	0.627374343528511	0.374395514781498	61	45	1	ZNF330
dnT	0.627374343528511	0.374395514781498	61	45	1	MRPS30
dnT	0.627374343528511	0.374395514781498	61	45	1	CDK7
dnT	0.627374343528511	0.374395514781498	61	45	1	HCP5
dnT	0.627374343528511	0.374395514781498	61	45	1	CMTR1
dnT	0.627374343528511	0.374395514781498	61	45	1	KLHDC3
dnT	0.627374343528511	0.374395514781498	61	45	1	NAMPT
dnT	0.627374343528511	0.374395514781498	61	45	1	CREB3L2
dnT	0.627374343528511	0.374395514781498	61	45	1	PEX2
dnT	0.627374343528511	0.374395514781498	61	45	1	ZNF22
dnT	0.627374343528511	0.374395514781498	61	45	1	ECD
dnT	0.627374343528511	0.374395514781498	61	45	1	DNAJC4
dnT	0.627374343528511	0.374395514781498	61	45	1	PUS7L
dnT	0.627374343528511	0.374395514781498	61	45	1	UTP20
dnT	0.627374343528511	0.374395514781498	61	45	1	MRPL52
dnT	0.627374343528511	0.374395514781498	61	45	1	G2E3-AS1
dnT	0.627374343528511	0.374395514781498	61	45	1	HAPLN3
dnT	0.627374343528511	0.374395514781498	61	45	1	CLUAP1
dnT	0.627374343528511	0.374395514781498	61	45	1	SH2B1
dnT	0.627374343528511	0.374395514781498	61	45	1	CD2BP2
dnT	0.627374343528511	0.374395514781498	61	45	1	MT1X
dnT	0.627374343528511	0.374395514781498	61	45	1	GPX4
dnT	0.627374343528511	0.374395514781498	61	45	1	KCNN4
dnT	0.627374343528511	0.374395514781498	61	45	1	ZNF224
dnT	0.627374343528511	0.374395514781498	61	45	1	PRMT1
dnT	0.627374343528511	0.374395514781498	61	45	1	TIMM17B
dnT	0.627374343528511	0.374395514781498	61	45	1	HTATSF1
dnT	0.627374343528511	0.374395514781498	61	45	1	TAZ
dnT	0.627374343528511	0.374395514781498	61	45	1	ATP6AP1
dnT	0.62775355105125	0.267480310864986	121	0.1	1	RAB5A
dnT	0.62775355105125	0.267480310864986	121	0.1	1	CSTF3
dnT	0.62775355105125	0.267480310864986	121	0.1	1	SAP18
dnT	0.628635784386258	-0.432959407276106	0.01	18	1	ATAD3A
dnT	0.628635784386258	-0.432959407276106	0.01	18	1	MORN1
dnT	0.628635784386258	-0.432959407276106	0.01	18	1	ACOT7
dnT	0.628635784386258	-0.432959407276106	0.01	18	1	ZBTB48
dnT	0.628635784386258	-0.432959407276106	0.01	18	1	AL109811.1
dnT	0.628635784386258	-0.432959407276106	0.01	18	1	FBXO44
dnT	0.628635784386258	-0.432959407276106	0.01	18	1	MAD2L2
dnT	0.628635784386258	-0.432959407276106	0.01	18	1	AGTRAP
dnT	0.628635784386258	-0.432959407276106	0.01	18	1	CPLANE2
dnT	0.628635784386258	-0.432959407276106	0.01	18	1	RHD
dnT	0.628635784386258	-0.432959407276106	0.01	18	1	SELENON
dnT	0.628635784386258	-0.432959407276106	0.01	18	1	AL451070.1
dnT	0.628635784386258	-0.432959407276106	0.01	18	1	AL136115.2
dnT	0.628635784386258	-0.432959407276106	0.01	18	1	DCDC2B
dnT	0.628635784386258	-0.432959407276106	0.01	18	1	TFAP2E
dnT	0.628635784386258	-0.432959407276106	0.01	18	1	AL357079.1
dnT	0.628635784386258	-0.432959407276106	0.01	18	1	LINC01389
dnT	0.628635784386258	-0.432959407276106	0.01	18	1	DLEU2L
dnT	0.628635784386258	-0.432959407276106	0.01	18	1	TNNI3K
dnT	0.628635784386258	-0.432959407276106	0.01	18	1	CRYZ
dnT	0.628635784386258	-0.432959407276106	0.01	18	1	LINC01725
dnT	0.628635784386258	-0.432959407276106	0.01	18	1	LMO4
dnT	0.628635784386258	-0.432959407276106	0.01	18	1	HENMT1
dnT	0.628635784386258	-0.432959407276106	0.01	18	1	WDR47
dnT	0.628635784386258	-0.432959407276106	0.01	18	1	AMIGO1
dnT	0.628635784386258	-0.432959407276106	0.01	18	1	AL355488.1
dnT	0.628635784386258	-0.432959407276106	0.01	18	1	KCNA3
dnT	0.628635784386258	-0.432959407276106	0.01	18	1	AC246785.3
dnT	0.628635784386258	-0.432959407276106	0.01	18	1	PIAS3
dnT	0.628635784386258	-0.432959407276106	0.01	18	1	BOLA1
dnT	0.628635784386258	-0.432959407276106	0.01	18	1	SCNM1
dnT	0.628635784386258	-0.432959407276106	0.01	18	1	RFX5
dnT	0.628635784386258	-0.432959407276106	0.01	18	1	FAM189B
dnT	0.628635784386258	-0.432959407276106	0.01	18	1	AL353807.5
dnT	0.628635784386258	-0.432959407276106	0.01	18	1	UBQLN4
dnT	0.628635784386258	-0.432959407276106	0.01	18	1	MNDA
dnT	0.628635784386258	-0.432959407276106	0.01	18	1	FCER1G
dnT	0.628635784386258	-0.432959407276106	0.01	18	1	NUF2
dnT	0.628635784386258	-0.432959407276106	0.01	18	1	TBX19
dnT	0.628635784386258	-0.432959407276106	0.01	18	1	ADIPOR1
dnT	0.628635784386258	-0.432959407276106	0.01	18	1	AL606489.1
dnT	0.628635784386258	-0.432959407276106	0.01	18	1	C1orf147
dnT	0.628635784386258	-0.432959407276106	0.01	18	1	YOD1
dnT	0.628635784386258	-0.432959407276106	0.01	18	1	SUSD4
dnT	0.628635784386258	-0.432959407276106	0.01	18	1	ZNF670
dnT	0.628635784386258	-0.432959407276106	0.01	18	1	ZNF672
dnT	0.628635784386258	-0.432959407276106	0.01	18	1	AC080162.1
dnT	0.628635784386258	-0.432959407276106	0.01	18	1	RHOB
dnT	0.628635784386258	-0.432959407276106	0.01	18	1	CENPO
dnT	0.628635784386258	-0.432959407276106	0.01	18	1	LINC02580
dnT	0.628635784386258	-0.432959407276106	0.01	18	1	AC012368.1
dnT	0.628635784386258	-0.432959407276106	0.01	18	1	AC005041.5
dnT	0.628635784386258	-0.432959407276106	0.01	18	1	CCDC142
dnT	0.628635784386258	-0.432959407276106	0.01	18	1	AC104134.1
dnT	0.628635784386258	-0.432959407276106	0.01	18	1	AC159540.2
dnT	0.628635784386258	-0.432959407276106	0.01	18	1	MFSD9
dnT	0.628635784386258	-0.432959407276106	0.01	18	1	EDAR
dnT	0.628635784386258	-0.432959407276106	0.01	18	1	RGPD5
dnT	0.628635784386258	-0.432959407276106	0.01	18	1	AC012363.1
dnT	0.628635784386258	-0.432959407276106	0.01	18	1	AC012447.1
dnT	0.628635784386258	-0.432959407276106	0.01	18	1	NIFK-AS1
dnT	0.628635784386258	-0.432959407276106	0.01	18	1	NIFK
dnT	0.628635784386258	-0.432959407276106	0.01	18	1	CCDC115
dnT	0.628635784386258	-0.432959407276106	0.01	18	1	MAP3K20
dnT	0.628635784386258	-0.432959407276106	0.01	18	1	CHN1
dnT	0.628635784386258	-0.432959407276106	0.01	18	1	AC017101.1
dnT	0.628635784386258	-0.432959407276106	0.01	18	1	CCDC150
dnT	0.628635784386258	-0.432959407276106	0.01	18	1	FN1
dnT	0.628635784386258	-0.432959407276106	0.01	18	1	KCNJ13
dnT	0.628635784386258	-0.432959407276106	0.01	18	1	AC012076.1
dnT	0.628635784386258	-0.432959407276106	0.01	18	1	DUSP28
dnT	0.628635784386258	-0.432959407276106	0.01	18	1	IRAK2
dnT	0.628635784386258	-0.432959407276106	0.01	18	1	ZNF621
dnT	0.628635784386258	-0.432959407276106	0.01	18	1	CXCR6
dnT	0.628635784386258	-0.432959407276106	0.01	18	1	C3orf62
dnT	0.628635784386258	-0.432959407276106	0.01	18	1	NAA80
dnT	0.628635784386258	-0.432959407276106	0.01	18	1	ABHD14B
dnT	0.628635784386258	-0.432959407276106	0.01	18	1	PSMD6-AS1
dnT	0.628635784386258	-0.432959407276106	0.01	18	1	FOXP1-IT1
dnT	0.628635784386258	-0.432959407276106	0.01	18	1	ARL 6,00
dnT	0.628635784386258	-0.432959407276106	0.01	18	1	LINC02035
dnT	0.628635784386258	-0.432959407276106	0.01	18	1	AC108673.3
dnT	0.628635784386258	-0.432959407276106	0.01	18	1	DIPK2A
dnT	0.628635784386258	-0.432959407276106	0.01	18	1	LINC00880
dnT	0.628635784386258	-0.432959407276106	0.01	18	1	NCEH1
dnT	0.628635784386258	-0.432959407276106	0.01	18	1	TMEM41A
dnT	0.628635784386258	-0.432959407276106	0.01	18	1	TMEM44
dnT	0.628635784386258	-0.432959407276106	0.01	18	1	LMLN
dnT	0.628635784386258	-0.432959407276106	0.01	18	1	IDUA
dnT	0.628635784386258	-0.432959407276106	0.01	18	1	SH3BP2
dnT	0.628635784386258	-0.432959407276106	0.01	18	1	AC108519.1
dnT	0.628635784386258	-0.432959407276106	0.01	18	1	LINC01258
dnT	0.628635784386258	-0.432959407276106	0.01	18	1	AC034139.1
dnT	0.628635784386258	-0.432959407276106	0.01	18	1	TMEM150C
dnT	0.628635784386258	-0.432959407276106	0.01	18	1	COQ2
dnT	0.628635784386258	-0.432959407276106	0.01	18	1	TNIP3
dnT	0.628635784386258	-0.432959407276106	0.01	18	1	TLR2
dnT	0.628635784386258	-0.432959407276106	0.01	18	1	AC068989.1
dnT	0.628635784386258	-0.432959407276106	0.01	18	1	AC099343.4
dnT	0.628635784386258	-0.432959407276106	0.01	18	1	SLC12A7
dnT	0.628635784386258	-0.432959407276106	0.01	18	1	NIPBL-DT
dnT	0.628635784386258	-0.432959407276106	0.01	18	1	AC025171.5
dnT	0.628635784386258	-0.432959407276106	0.01	18	1	AC034238.1
dnT	0.628635784386258	-0.432959407276106	0.01	18	1	AK6
dnT	0.628635784386258	-0.432959407276106	0.01	18	1	WDR41
dnT	0.628635784386258	-0.432959407276106	0.01	18	1	DMGDH
dnT	0.628635784386258	-0.432959407276106	0.01	18	1	POLR3G
dnT	0.628635784386258	-0.432959407276106	0.01	18	1	AC109454.2
dnT	0.628635784386258	-0.432959407276106	0.01	18	1	TGFBI
dnT	0.628635784386258	-0.432959407276106	0.01	18	1	CTNNA1
dnT	0.628635784386258	-0.432959407276106	0.01	18	1	DNAJC18
dnT	0.628635784386258	-0.432959407276106	0.01	18	1	GM2A
dnT	0.628635784386258	-0.432959407276106	0.01	18	1	BOD1
dnT	0.628635784386258	-0.432959407276106	0.01	18	1	AC138956.2
dnT	0.628635784386258	-0.432959407276106	0.01	18	1	MGAT4B
dnT	0.628635784386258	-0.432959407276106	0.01	18	1	Z93020.1
dnT	0.628635784386258	-0.432959407276106	0.01	18	1	AL021918.5
dnT	0.628635784386258	-0.432959407276106	0.01	18	1	AL121944.1
dnT	0.628635784386258	-0.432959407276106	0.01	18	1	C6orf47
dnT	0.628635784386258	-0.432959407276106	0.01	18	1	HSPA1A
dnT	0.628635784386258	-0.432959407276106	0.01	18	1	TNXB
dnT	0.628635784386258	-0.432959407276106	0.01	18	1	AGPAT1
dnT	0.628635784386258	-0.432959407276106	0.01	18	1	AL133334.1
dnT	0.628635784386258	-0.432959407276106	0.01	18	1	AC019205.1
dnT	0.628635784386258	-0.432959407276106	0.01	18	1	TSPYL4
dnT	0.628635784386258	-0.432959407276106	0.01	18	1	TXLNB
dnT	0.628635784386258	-0.432959407276106	0.01	18	1	FUCA2
dnT	0.628635784386258	-0.432959407276106	0.01	18	1	ARMT1
dnT	0.628635784386258	-0.432959407276106	0.01	18	1	ZDHHC14
dnT	0.628635784386258	-0.432959407276106	0.01	18	1	THSD7A
dnT	0.628635784386258	-0.432959407276106	0.01	18	1	HDAC9
dnT	0.628635784386258	-0.432959407276106	0.01	18	1	CREB5
dnT	0.628635784386258	-0.432959407276106	0.01	18	1	TRGV10
dnT	0.628635784386258	-0.432959407276106	0.01	18	1	LINC00265
dnT	0.628635784386258	-0.432959407276106	0.01	18	1	FIGNL1
dnT	0.628635784386258	-0.432959407276106	0.01	18	1	ZNF117
dnT	0.628635784386258	-0.432959407276106	0.01	18	1	ZKSCAN5
dnT	0.628635784386258	-0.432959407276106	0.01	18	1	TAF6
dnT	0.628635784386258	-0.432959407276106	0.01	18	1	SPDYE2
dnT	0.628635784386258	-0.432959407276106	0.01	18	1	THAP5
dnT	0.628635784386258	-0.432959407276106	0.01	18	1	CAV1
dnT	0.628635784386258	-0.432959407276106	0.01	18	1	WDR91
dnT	0.628635784386258	-0.432959407276106	0.01	18	1	AC024084.1
dnT	0.628635784386258	-0.432959407276106	0.01	18	1	AC006008.1
dnT	0.628635784386258	-0.432959407276106	0.01	18	1	ABCB8
dnT	0.628635784386258	-0.432959407276106	0.01	18	1	AC100810.1
dnT	0.628635784386258	-0.432959407276106	0.01	18	1	AF131215.2
dnT	0.628635784386258	-0.432959407276106	0.01	18	1	AC107959.1
dnT	0.628635784386258	-0.432959407276106	0.01	18	1	GNRH1
dnT	0.628635784386258	-0.432959407276106	0.01	18	1	RBPMS
dnT	0.628635784386258	-0.432959407276106	0.01	18	1	SMIM18
dnT	0.628635784386258	-0.432959407276106	0.01	18	1	LETM2
dnT	0.628635784386258	-0.432959407276106	0.01	18	1	CEBPD
dnT	0.628635784386258	-0.432959407276106	0.01	18	1	AC100821.2
dnT	0.628635784386258	-0.432959407276106	0.01	18	1	AC090152.1
dnT	0.628635784386258	-0.432959407276106	0.01	18	1	LACTB2-AS1
dnT	0.628635784386258	-0.432959407276106	0.01	18	1	CA13
dnT	0.628635784386258	-0.432959407276106	0.01	18	1	SLC39A4
dnT	0.628635784386258	-0.432959407276106	0.01	18	1	ZNF16
dnT	0.628635784386258	-0.432959407276106	0.01	18	1	TOMM5
dnT	0.628635784386258	-0.432959407276106	0.01	18	1	MAMDC2
dnT	0.628635784386258	-0.432959407276106	0.01	18	1	IPPK
dnT	0.628635784386258	-0.432959407276106	0.01	18	1	RBM18
dnT	0.628635784386258	-0.432959407276106	0.01	18	1	AL390774.2
dnT	0.628635784386258	-0.432959407276106	0.01	18	1	DPM2
dnT	0.628635784386258	-0.432959407276106	0.01	18	1	ASB6
dnT	0.628635784386258	-0.432959407276106	0.01	18	1	NTNG2
dnT	0.628635784386258	-0.432959407276106	0.01	18	1	SNAPC4
dnT	0.628635784386258	-0.432959407276106	0.01	18	1	LINC00200
dnT	0.628635784386258	-0.432959407276106	0.01	18	1	LINC02648
dnT	0.628635784386258	-0.432959407276106	0.01	18	1	SEPHS1
dnT	0.628635784386258	-0.432959407276106	0.01	18	1	MPP7-DT
dnT	0.628635784386258	-0.432959407276106	0.01	18	1	AGAP9
dnT	0.628635784386258	-0.432959407276106	0.01	18	1	TIMM23B
dnT	0.628635784386258	-0.432959407276106	0.01	18	1	PCBD1
dnT	0.628635784386258	-0.432959407276106	0.01	18	1	PYROXD2
dnT	0.628635784386258	-0.432959407276106	0.01	18	1	PPRC1
dnT	0.628635784386258	-0.432959407276106	0.01	18	1	BAG3
dnT	0.628635784386258	-0.432959407276106	0.01	18	1	EDRF1-AS1
dnT	0.628635784386258	-0.432959407276106	0.01	18	1	C10orf143
dnT	0.628635784386258	-0.432959407276106	0.01	18	1	ZNF511
dnT	0.628635784386258	-0.432959407276106	0.01	18	1	SCART1
dnT	0.628635784386258	-0.432959407276106	0.01	18	1	LINC01001
dnT	0.628635784386258	-0.432959407276106	0.01	18	1	WEE1
dnT	0.628635784386258	-0.432959407276106	0.01	18	1	RCN1
dnT	0.628635784386258	-0.432959407276106	0.01	18	1	RAPSN
dnT	0.628635784386258	-0.432959407276106	0.01	18	1	TAF6L
dnT	0.628635784386258	-0.432959407276106	0.01	18	1	AP001160.1
dnT	0.628635784386258	-0.432959407276106	0.01	18	1	AP003774.2
dnT	0.628635784386258	-0.432959407276106	0.01	18	1	MRPL49
dnT	0.628635784386258	-0.432959407276106	0.01	18	1	YIF1A
dnT	0.628635784386258	-0.432959407276106	0.01	18	1	DPP3
dnT	0.628635784386258	-0.432959407276106	0.01	18	1	BBS1
dnT	0.628635784386258	-0.432959407276106	0.01	18	1	AP002807.1
dnT	0.628635784386258	-0.432959407276106	0.01	18	1	TESMIN
dnT	0.628635784386258	-0.432959407276106	0.01	18	1	RNF121
dnT	0.628635784386258	-0.432959407276106	0.01	18	1	PLEKHB1
dnT	0.628635784386258	-0.432959407276106	0.01	18	1	CAPN5
dnT	0.628635784386258	-0.432959407276106	0.01	18	1	HMBS
dnT	0.628635784386258	-0.432959407276106	0.01	18	1	DPAGT1
dnT	0.628635784386258	-0.432959407276106	0.01	18	1	DCPS
dnT	0.628635784386258	-0.432959407276106	0.01	18	1	DYRK4
dnT	0.628635784386258	-0.432959407276106	0.01	18	1	CD27-AS1
dnT	0.628635784386258	-0.432959407276106	0.01	18	1	LINC02390
dnT	0.628635784386258	-0.432959407276106	0.01	18	1	MAGOHB
dnT	0.628635784386258	-0.432959407276106	0.01	18	1	ETFBKMT
dnT	0.628635784386258	-0.432959407276106	0.01	18	1	AC025031.4
dnT	0.628635784386258	-0.432959407276106	0.01	18	1	AC008083.2
dnT	0.628635784386258	-0.432959407276106	0.01	18	1	SMAGP
dnT	0.628635784386258	-0.432959407276106	0.01	18	1	KRT73-AS1
dnT	0.628635784386258	-0.432959407276106	0.01	18	1	ZNF385A
dnT	0.628635784386258	-0.432959407276106	0.01	18	1	TIMELESS
dnT	0.628635784386258	-0.432959407276106	0.01	18	1	PIP4K2C
dnT	0.628635784386258	-0.432959407276106	0.01	18	1	AC090061.1
dnT	0.628635784386258	-0.432959407276106	0.01	18	1	AC078923.1
dnT	0.628635784386258	-0.432959407276106	0.01	18	1	AC107032.2
dnT	0.628635784386258	-0.432959407276106	0.01	18	1	LINC02458
dnT	0.628635784386258	-0.432959407276106	0.01	18	1	DEPDC4
dnT	0.628635784386258	-0.432959407276106	0.01	18	1	C12orf45
dnT	0.628635784386258	-0.432959407276106	0.01	18	1	MYO1H
dnT	0.628635784386258	-0.432959407276106	0.01	18	1	FAM216A
dnT	0.628635784386258	-0.432959407276106	0.01	18	1	PLBD2
dnT	0.628635784386258	-0.432959407276106	0.01	18	1	PXN-AS1
dnT	0.628635784386258	-0.432959407276106	0.01	18	1	P2RX7
dnT	0.628635784386258	-0.432959407276106	0.01	18	1	CDK2AP1
dnT	0.628635784386258	-0.432959407276106	0.01	18	1	BRI3BP
dnT	0.628635784386258	-0.432959407276106	0.01	18	1	KL
dnT	0.628635784386258	-0.432959407276106	0.01	18	1	SLC25A30
dnT	0.628635784386258	-0.432959407276106	0.01	18	1	NUDT15
dnT	0.628635784386258	-0.432959407276106	0.01	18	1	AC244502.1
dnT	0.628635784386258	-0.432959407276106	0.01	18	1	LINC02316
dnT	0.628635784386258	-0.432959407276106	0.01	18	1	AL121839.2
dnT	0.628635784386258	-0.432959407276106	0.01	18	1	GON7
dnT	0.628635784386258	-0.432959407276106	0.01	18	1	GLRX5
dnT	0.628635784386258	-0.432959407276106	0.01	18	1	GSKIP
dnT	0.628635784386258	-0.432959407276106	0.01	18	1	PLD4
dnT	0.628635784386258	-0.432959407276106	0.01	18	1	TUBGCP4
dnT	0.628635784386258	-0.432959407276106	0.01	18	1	AC009690.2
dnT	0.628635784386258	-0.432959407276106	0.01	18	1	PRC1
dnT	0.628635784386258	-0.432959407276106	0.01	18	1	WDR90
dnT	0.628635784386258	-0.432959407276106	0.01	18	1	AC025283.2
dnT	0.628635784386258	-0.432959407276106	0.01	18	1	UBALD1
dnT	0.628635784386258	-0.432959407276106	0.01	18	1	RBFOX1
dnT	0.628635784386258	-0.432959407276106	0.01	18	1	AC007220.1
dnT	0.628635784386258	-0.432959407276106	0.01	18	1	USP31
dnT	0.628635784386258	-0.432959407276106	0.01	18	1	AC016597.1
dnT	0.628635784386258	-0.432959407276106	0.01	18	1	NPIPB8
dnT	0.628635784386258	-0.432959407276106	0.01	18	1	ZNF48
dnT	0.628635784386258	-0.432959407276106	0.01	18	1	ITGAM
dnT	0.628635784386258	-0.432959407276106	0.01	18	1	C16orf58
dnT	0.628635784386258	-0.432959407276106	0.01	18	1	HNRNPA1P48
dnT	0.628635784386258	-0.432959407276106	0.01	18	1	RIPOR1
dnT	0.628635784386258	-0.432959407276106	0.01	18	1	AC009060.1
dnT	0.628635784386258	-0.432959407276106	0.01	18	1	FCSK
dnT	0.628635784386258	-0.432959407276106	0.01	18	1	HSDL1
dnT	0.628635784386258	-0.432959407276106	0.01	18	1	TAF1C
dnT	0.628635784386258	-0.432959407276106	0.01	18	1	MTHFSD
dnT	0.628635784386258	-0.432959407276106	0.01	18	1	SNAI3
dnT	0.628635784386258	-0.432959407276106	0.01	18	1	DEF8
dnT	0.628635784386258	-0.432959407276106	0.01	18	1	CTNS
dnT	0.628635784386258	-0.432959407276106	0.01	18	1	AC012146.1
dnT	0.628635784386258	-0.432959407276106	0.01	18	1	DVL2
dnT	0.628635784386258	-0.432959407276106	0.01	18	1	CD68
dnT	0.628635784386258	-0.432959407276106	0.01	18	1	B9D1
dnT	0.628635784386258	-0.432959407276106	0.01	18	1	SLFN11
dnT	0.628635784386258	-0.432959407276106	0.01	18	1	PGAP3
dnT	0.628635784386258	-0.432959407276106	0.01	18	1	RAPGEFL1
dnT	0.628635784386258	-0.432959407276106	0.01	18	1	NT5C3B
dnT	0.628635784386258	-0.432959407276106	0.01	18	1	AC018521.5
dnT	0.628635784386258	-0.432959407276106	0.01	18	1	TAC4
dnT	0.628635784386258	-0.432959407276106	0.01	18	1	AC005921.2
dnT	0.628635784386258	-0.432959407276106	0.01	18	1	AC005332.4
dnT	0.628635784386258	-0.432959407276106	0.01	18	1	RHBDF2
dnT	0.628635784386258	-0.432959407276106	0.01	18	1	SOCS3
dnT	0.628635784386258	-0.432959407276106	0.01	18	1	CARD14
dnT	0.628635784386258	-0.432959407276106	0.01	18	1	PCYT2
dnT	0.628635784386258	-0.432959407276106	0.01	18	1	OGFOD3
dnT	0.628635784386258	-0.432959407276106	0.01	18	1	AP005131.3
dnT	0.628635784386258	-0.432959407276106	0.01	18	1	AC090912.1
dnT	0.628635784386258	-0.432959407276106	0.01	18	1	OSBPL1A
dnT	0.628635784386258	-0.432959407276106	0.01	18	1	GAREM1
dnT	0.628635784386258	-0.432959407276106	0.01	18	1	FECH
dnT	0.628635784386258	-0.432959407276106	0.01	18	1	MIER2
dnT	0.628635784386258	-0.432959407276106	0.01	18	1	SCAMP4
dnT	0.628635784386258	-0.432959407276106	0.01	18	1	IZUMO4
dnT	0.628635784386258	-0.432959407276106	0.01	18	1	APBA3
dnT	0.628635784386258	-0.432959407276106	0.01	18	1	CAPS
dnT	0.628635784386258	-0.432959407276106	0.01	18	1	TIMM44
dnT	0.628635784386258	-0.432959407276106	0.01	18	1	ADAMTS10
dnT	0.628635784386258	-0.432959407276106	0.01	18	1	TMED1
dnT	0.628635784386258	-0.432959407276106	0.01	18	1	RAB3D
dnT	0.628635784386258	-0.432959407276106	0.01	18	1	SWSAP1
dnT	0.628635784386258	-0.432959407276106	0.01	18	1	ZNF433
dnT	0.628635784386258	-0.432959407276106	0.01	18	1	AC024075.3
dnT	0.628635784386258	-0.432959407276106	0.01	18	1	PIK3R2
dnT	0.628635784386258	-0.432959407276106	0.01	18	1	BORCS8
dnT	0.628635784386258	-0.432959407276106	0.01	18	1	NR2C2AP
dnT	0.628635784386258	-0.432959407276106	0.01	18	1	AC011477.2
dnT	0.628635784386258	-0.432959407276106	0.01	18	1	ZNF486
dnT	0.628635784386258	-0.432959407276106	0.01	18	1	CCNE1
dnT	0.628635784386258	-0.432959407276106	0.01	18	1	HAUS5
dnT	0.628635784386258	-0.432959407276106	0.01	18	1	ZNF461
dnT	0.628635784386258	-0.432959407276106	0.01	18	1	ZNF829
dnT	0.628635784386258	-0.432959407276106	0.01	18	1	AC008982.2
dnT	0.628635784386258	-0.432959407276106	0.01	18	1	TIMM50
dnT	0.628635784386258	-0.432959407276106	0.01	18	1	DYRK1B
dnT	0.628635784386258	-0.432959407276106	0.01	18	1	COQ8B
dnT	0.628635784386258	-0.432959407276106	0.01	18	1	AC011462.5
dnT	0.628635784386258	-0.432959407276106	0.01	18	1	PPP1R13L
dnT	0.628635784386258	-0.432959407276106	0.01	18	1	DHX34
dnT	0.628635784386258	-0.432959407276106	0.01	18	1	DBP
dnT	0.628635784386258	-0.432959407276106	0.01	18	1	C19orf48
dnT	0.628635784386258	-0.432959407276106	0.01	18	1	ZNF615
dnT	0.628635784386258	-0.432959407276106	0.01	18	1	LILRB3
dnT	0.628635784386258	-0.432959407276106	0.01	18	1	ZNF551
dnT	0.628635784386258	-0.432959407276106	0.01	18	1	AC020915.2
dnT	0.628635784386258	-0.432959407276106	0.01	18	1	SOX12
dnT	0.628635784386258	-0.432959407276106	0.01	18	1	AL109809.5
dnT	0.628635784386258	-0.432959407276106	0.01	18	1	UBOX5
dnT	0.628635784386258	-0.432959407276106	0.01	18	1	MAP1LC3A
dnT	0.628635784386258	-0.432959407276106	0.01	18	1	AL109824.1
dnT	0.628635784386258	-0.432959407276106	0.01	18	1	NNAT
dnT	0.628635784386258	-0.432959407276106	0.01	18	1	TCFL5
dnT	0.628635784386258	-0.432959407276106	0.01	18	1	AP001432.1
dnT	0.628635784386258	-0.432959407276106	0.01	18	1	GET1
dnT	0.628635784386258	-0.432959407276106	0.01	18	1	POFUT2
dnT	0.628635784386258	-0.432959407276106	0.01	18	1	PCBP3
dnT	0.628635784386258	-0.432959407276106	0.01	18	1	YBEY
dnT	0.628635784386258	-0.432959407276106	0.01	18	1	USP18
dnT	0.628635784386258	-0.432959407276106	0.01	18	1	GNB1L
dnT	0.628635784386258	-0.432959407276106	0.01	18	1	SEC14L2
dnT	0.628635784386258	-0.432959407276106	0.01	18	1	NAGA
dnT	0.628635784386258	-0.432959407276106	0.01	18	1	AL732314.6
dnT	0.628635784386258	-0.432959407276106	0.01	18	1	FANCB
dnT	0.628635784386258	-0.432959407276106	0.01	18	1	CXorf21
dnT	0.628635784386258	-0.432959407276106	0.01	18	1	CYBB
dnT	0.628635784386258	-0.432959407276106	0.01	18	1	CFP
dnT	0.628635784386258	-0.432959407276106	0.01	18	1	ZNF182
dnT	0.628635784386258	-0.432959407276106	0.01	18	1	CCDC22
dnT	0.628635784386258	-0.432959407276106	0.01	18	1	LINC01284
dnT	0.628635784386258	-0.432959407276106	0.01	18	1	YIPF6
dnT	0.628635784386258	-0.432959407276106	0.01	18	1	ZMYM3
dnT	0.628635784386258	-0.432959407276106	0.01	18	1	ATP7A
dnT	0.628635784386258	-0.432959407276106	0.01	18	1	AL035427.1
dnT	0.628635784386258	-0.432959407276106	0.01	18	1	PSMD10
dnT	0.628635784386258	-0.432959407276106	0.01	18	1	G6PD
dnT	0.628635784386258	-0.432959407276106	0.01	18	1	AC006058.1
dnT	0.628660637237325	0.258918297361562	121	0.1	1	TRMT112
dnT	0.628660637237325	0.258918297361562	121	0.1	1	ERO1A
dnT	0.628660637237325	0.258918297361562	121	0.1	1	TRIM37
dnT	0.628660637237325	0.258918297361562	121	0.1	1	UBL5
dnT	0.628972600205221	-0.584962500721156	0.04	55	1	RNF157
dnT	0.629030292896948	-0.263034405833794	222	245	1	SLC9A9
dnT	0.629068496973081	0.104697378666694	202	173	1	AP000820.2
dnT	0.629131662918891	0.296393002780225	152	127	1	NCOA6
dnT	0.629384758182315	0.344648171387446	61	45	1	ABHD5
dnT	0.629384758182315	0.344648171387446	61	45	1	QRSL1
dnT	0.629384758182315	0.344648171387446	61	45	1	CCDC90B
dnT	0.629762899234872	0.15200309344505	51	36	1	S100A8
dnT	0.629762899234872	0.15200309344505	51	36	1	DGKQ
dnT	0.629762899234872	0.15200309344505	51	36	1	FNIP2
dnT	0.629762899234872	0.15200309344505	51	36	1	ZFYVE16
dnT	0.629762899234872	0.15200309344505	51	36	1	GLRX
dnT	0.629762899234872	0.15200309344505	51	36	1	PRELID1
dnT	0.629762899234872	0.15200309344505	51	36	1	IRF4
dnT	0.629762899234872	0.15200309344505	51	36	1	MYC
dnT	0.629762899234872	0.15200309344505	51	36	1	ZNF410
dnT	0.629848874898853	-0.345496566025767	141	164	1	NCK1
dnT	0.630187532241483	0.374395514781498	111	91	1	CASP3
dnT	0.630658833489853	0.277533975528909	111	91	1	TUBGCP2
dnT	0.630715419745349	0.270647589943669	293	264	1	EXOC2
dnT	0.631174057298728	-0.500073603134644	0.04	55	1	PIK3R4
dnT	0.631174057298728	-0.432959407276106	0.04	55	1	GALC
dnT	0.631264932654507	0.175086706558091	616	627	1	RPS15
dnT	0.631360732542521	0.15200309344505	162	136	1	TCEA1
dnT	0.631362227661379	0.15200309344505	212	182	1	ZC3H13
dnT	0.631466229034566	-0.14017765804826	374	0.4	1	STK10
dnT	0.631750507674053	0.267480310864986	111	91	1	SIAH2
dnT	0.631750507674053	0.267480310864986	111	91	1	SAFB2
dnT	0.631936159527758	0.473931188332412	71	55	1	METTL3
dnT	0.632076780262194	0.344648171387446	71	55	1	CHTOP
dnT	0.632076780262194	0.344648171387446	71	55	1	UAP1
dnT	0.632076780262194	0.344648171387446	71	55	1	THUMPD2
dnT	0.632076780262194	0.344648171387446	71	55	1	SNRNP27
dnT	0.632076780262194	0.344648171387446	71	55	1	AC007038.1
dnT	0.632076780262194	0.344648171387446	71	55	1	NXPE3
dnT	0.632076780262194	0.344648171387446	71	55	1	ZNF518B
dnT	0.632076780262194	0.344648171387446	71	55	1	NHP2
dnT	0.632076780262194	0.344648171387446	71	55	1	SLC35B3
dnT	0.632076780262194	0.344648171387446	71	55	1	HEBP2
dnT	0.632076780262194	0.344648171387446	71	55	1	PROSER1
dnT	0.632076780262194	0.344648171387446	71	55	1	TGDS
dnT	0.632076780262194	0.344648171387446	71	55	1	OSGEP
dnT	0.632076780262194	0.344648171387446	71	55	1	DCTN5
dnT	0.632076780262194	0.344648171387446	71	55	1	VAC14
dnT	0.632076780262194	0.344648171387446	71	55	1	ACOX1
dnT	0.632076780262194	0.344648171387446	71	55	1	SBNO2
dnT	0.632076780262194	0.344648171387446	71	55	1	MOB3A
dnT	0.632076780262194	0.344648171387446	71	55	1	ZNF160
dnT	0.632076780262194	0.344648171387446	71	55	1	TRIM28
dnT	0.632076780262194	0.344648171387446	71	55	1	NPEPL1
dnT	0.632076780262194	0.344648171387446	71	55	1	APOBEC3G
dnT	0.632483200198036	0.393011192948845	101	82	1	ETFB
dnT	0.632508239934453	-0.137503523749935	374	0.4	1	SLC4A7
dnT	0.632587064123938	-0.263034405833793	0.01	18	1	LRRC42
dnT	0.632587064123938	-0.263034405833793	0.01	18	1	RHBDD2
dnT	0.632677750106688	0.358453970912476	101	82	1	CWF19L1
dnT	0.632850424872541	-0.263034405833794	81	0.1	1	EIF1B
dnT	0.632850424872541	0.289506617194985	101	82	1	ABTB1
dnT	0.632850424872541	-0.263034405833794	81	0.1	1	SEC24C
dnT	0.632850424872541	-0.263034405833794	81	0.1	1	FAM53B
dnT	0.632850424872541	-0.263034405833794	81	0.1	1	ZRANB1
dnT	0.632850424872541	0.289506617194985	101	82	1	RPA1
dnT	0.632850424872541	0.289506617194985	101	82	1	NME2
dnT	0.632850424872541	-0.263034405833794	81	0.1	1	ZNF700
dnT	0.632910470795762	0.366127898797898	232	209	1	STRN3
dnT	0.63339756822374	-0.15994091286969	525	518	1	FAM172A
dnT	0.633809585583332	0.415037499278844	91	73	1	CRIPT
dnT	0.633809585583332	0.415037499278844	91	73	1	UTP18
dnT	0.633884665151407	0.321928094887362	71	55	1	NHLRC3
dnT	0.633888945929713	0.415037499278844	81	64	1	PATL2
dnT	0.634013695177631	0.321928094887362	81	64	1	CD58
dnT	0.634013695177631	0.321928094887362	81	64	1	TNK2
dnT	0.634013695177631	0.321928094887362	81	64	1	THAP6
dnT	0.634013695177631	0.321928094887362	81	64	1	ZMAT2
dnT	0.634013695177631	0.321928094887362	81	64	1	PHF1
dnT	0.634013695177631	0.321928094887362	81	64	1	ARPC5L
dnT	0.634013695177631	0.321928094887362	81	64	1	LPCAT3
dnT	0.634013695177631	0.321928094887362	81	64	1	RAB35
dnT	0.634013695177631	0.321928094887362	81	64	1	AL137779.1
dnT	0.634013695177631	0.321928094887362	81	64	1	FBRS
dnT	0.634013695177631	0.321928094887362	81	64	1	KARS
dnT	0.634013695177631	0.321928094887362	81	64	1	RPAIN
dnT	0.634013695177631	0.321928094887362	81	64	1	CNDP2
dnT	0.634013695177631	0.321928094887362	81	64	1	HMG20B
dnT	0.634013695177631	0.321928094887362	81	64	1	KMT2B
dnT	0.634013695177631	0.321928094887362	81	64	1	IGBP1
dnT	0.634087608727649	0.3040061868901	91	73	1	MRPS5
dnT	0.634087608727649	0.3040061868901	91	73	1	WDR6
dnT	0.634087608727649	0.3040061868901	91	73	1	TSPYL1
dnT	0.634087608727649	0.3040061868901	91	73	1	ACBD5
dnT	0.634087608727649	0.3040061868901	91	73	1	SART1
dnT	0.634087608727649	0.3040061868901	91	73	1	MED6
dnT	0.634087608727649	0.3040061868901	91	73	1	ELMSAN1
dnT	0.634087608727649	0.3040061868901	91	73	1	ATP6V0C
dnT	0.634087608727649	0.3040061868901	91	73	1	PDPR
dnT	0.634087608727649	0.3040061868901	91	73	1	OXLD1
dnT	0.634120366437298	0.277533975528909	101	82	1	OBSCN
dnT	0.634120366437298	0.277533975528909	101	82	1	AK9
dnT	0.634266756102862	-0.304375201214693	374	391	1	R3HDM2
dnT	0.634402715381782	0.230005605446323	152	127	1	DDX10
dnT	0.634609812921588	-0.156119201917282	182	209	1	LARP4B
dnT	0.634989623984315	-0.131789872555541	192	218	1	CRIP1
dnT	0.635533010278686	0.289506617194985	91	73	1	SMARCAL1
dnT	0.635533010278686	0.289506617194985	91	73	1	CDC37L1
dnT	0.635533010278686	0.289506617194985	91	73	1	RGCC
dnT	0.635533010278686	0.289506617194985	91	73	1	HIF1A-AS3
dnT	0.635630600286803	-0.333423733725192	0.04	55	1	GPN2
dnT	0.635630600286803	-0.333423733725192	0.04	55	1	SNHG3
dnT	0.635630600286803	-0.333423733725192	0.04	55	1	GEN1
dnT	0.635630600286803	-0.333423733725192	0.04	55	1	PEX13
dnT	0.635630600286803	-0.333423733725192	0.04	55	1	SEC22C
dnT	0.635630600286803	-0.333423733725192	0.04	55	1	ZNF589
dnT	0.635630600286803	-0.333423733725192	0.04	55	1	SELENOK
dnT	0.635630600286803	-0.333423733725192	0.04	55	1	APPL1
dnT	0.635630600286803	-0.333423733725192	0.04	55	1	KIF3A
dnT	0.635630600286803	-0.333423733725192	0.04	55	1	EEF1E1
dnT	0.635630600286803	-0.333423733725192	0.04	55	1	RNF144B
dnT	0.635630600286803	-0.333423733725192	0.04	55	1	AL021368.2
dnT	0.635630600286803	-0.333423733725192	0.04	55	1	ZBTB2
dnT	0.635630600286803	-0.333423733725192	0.04	55	1	POR
dnT	0.635630600286803	-0.333423733725192	0.04	55	1	KIAA1324L
dnT	0.635630600286803	-0.333423733725192	0.04	55	1	STAG3
dnT	0.635630600286803	-0.333423733725192	0.04	55	1	SLC25A37
dnT	0.635630600286803	-0.333423733725192	0.04	55	1	PARP10
dnT	0.635630600286803	-0.333423733725192	0.04	55	1	GNE
dnT	0.635630600286803	-0.333423733725192	0.04	55	1	SLC27A4
dnT	0.635630600286803	-0.333423733725192	0.04	55	1	REXO4
dnT	0.635630600286803	-0.333423733725192	0.04	55	1	NELFB
dnT	0.635630600286803	-0.333423733725192	0.04	55	1	ANO9
dnT	0.635630600286803	-0.333423733725192	0.04	55	1	CD82
dnT	0.635630600286803	-0.333423733725192	0.04	55	1	POLR2G
dnT	0.635630600286803	-0.333423733725192	0.04	55	1	CAPN1
dnT	0.635630600286803	-0.333423733725192	0.04	55	1	RAB1B
dnT	0.635630600286803	-0.333423733725192	0.04	55	1	ACER3
dnT	0.635630600286803	-0.333423733725192	0.04	55	1	REXO2
dnT	0.635630600286803	-0.333423733725192	0.04	55	1	VPS11
dnT	0.635630600286803	-0.333423733725192	0.04	55	1	ISCU
dnT	0.635630600286803	-0.333423733725192	0.04	55	1	PSMD9
dnT	0.635630600286803	-0.333423733725192	0.04	55	1	LNX2
dnT	0.635630600286803	-0.333423733725192	0.04	55	1	NGDN
dnT	0.635630600286803	-0.333423733725192	0.04	55	1	MPP5
dnT	0.635630600286803	-0.333423733725192	0.04	55	1	PACS2
dnT	0.635630600286803	-0.333423733725192	0.04	55	1	CCDC32
dnT	0.635630600286803	-0.333423733725192	0.04	55	1	TP53BP1
dnT	0.635630600286803	-0.333423733725192	0.04	55	1	IMP3
dnT	0.635630600286803	-0.333423733725192	0.04	55	1	POLR2C
dnT	0.635630600286803	-0.333423733725192	0.04	55	1	AARS
dnT	0.635630600286803	-0.333423733725192	0.04	55	1	MON1B
dnT	0.635630600286803	-0.333423733725192	0.04	55	1	KRT10
dnT	0.635630600286803	-0.333423733725192	0.04	55	1	COG1
dnT	0.635630600286803	-0.333423733725192	0.04	55	1	ENGASE
dnT	0.635630600286803	-0.333423733725192	0.04	55	1	SH3GL1
dnT	0.635630600286803	-0.333423733725192	0.04	55	1	ZNF557
dnT	0.635630600286803	-0.333423733725192	0.04	55	1	DDX39A
dnT	0.635630600286803	-0.333423733725192	0.04	55	1	GPATCH1
dnT	0.635630600286803	-0.333423733725192	0.04	55	1	ZNF345
dnT	0.635630600286803	-0.333423733725192	0.04	55	1	HELZ2
dnT	0.635630600286803	-0.333423733725192	0.04	55	1	SUMO3
dnT	0.635630600286803	-0.333423733725192	0.04	55	1	ATP6AP2
dnT	0.635630600286803	-0.333423733725192	0.04	55	1	TSPYL2
dnT	0.635630600286803	-0.333423733725192	0.04	55	1	RRAGB
dnT	0.635630600286803	-0.333423733725192	0.04	55	1	RAP2C
dnT	0.635636317102824	0.3040061868901	81	64	1	NOD1
dnT	0.635636317102824	0.3040061868901	81	64	1	ZCRB1
dnT	0.635636317102824	0.3040061868901	81	64	1	ZNF507
dnT	0.635835712537576	0.15200309344505	71	55	1	TM7SF3
dnT	0.635873792462561	0.267480310864986	101	82	1	MTOR
dnT	0.63614615065431	-0.148506017807407	596	573	1	CNOT6L
dnT	0.636449296739634	-0.432959407276106	91	109	1	ZFP36
dnT	0.636546248905805	0.15200309344505	0.01	18	1	UROD
dnT	0.636546248905805	0.15200309344505	0.01	18	1	AL603840.1
dnT	0.636546248905805	0.567040592723894	0.01	18	1	DRD3
dnT	0.636546248905805	0.567040592723894	0.01	18	1	USP46
dnT	0.636546248905805	0.567040592723894	0.01	18	1	DAPP1
dnT	0.636546248905805	0.15200309344505	0.01	18	1	AC116337.3
dnT	0.636546248905805	0.15200309344505	0.01	18	1	ARSK
dnT	0.636546248905805	0.15200309344505	0.01	18	1	NCAPG2
dnT	0.636546248905805	0.15200309344505	0.01	18	1	INPP5E
dnT	0.636546248905805	0.15200309344505	0.01	18	1	UNC119B
dnT	0.636546248905805	0.567040592723894	0.01	18	1	ZNF540
dnT	0.636546248905805	0.15200309344505	0.01	18	1	BICRA
dnT	0.636937585105164	0.15200309344505	152	127	1	CD164
dnT	0.637258411290718	0.15200309344505	91	73	1	NPTN
dnT	0.637354531068479	0.267480310864986	91	73	1	THAP12
dnT	0.637400069665505	-0.22650852980868	81	0.1	1	GCFC2
dnT	0.637400069665505	-0.22650852980868	81	0.1	1	MARK4
dnT	0.637838002595928	-0.156119201917282	172	0.2	1	AC010894.3
dnT	0.638098551424117	0.245112497836531	364	355	1	SETD2
dnT	0.638493986062674	0.15200309344505	152	127	1	SGPP1
dnT	0.639026491558489	0.15200309344505	141	118	1	GOPC
dnT	0.639413032973152	0.239465934695389	293	264	1	UBE2E2
dnT	0.63973176787927	-0.263034405833794	141	164	1	NSUN6
dnT	0.639902050024547	0.15200309344505	61	45	1	EXOSC9
dnT	0.639902050024547	0.15200309344505	61	45	1	CHORDC1
dnT	0.639902050024547	0.15200309344505	61	45	1	GLOD4
dnT	0.639902050024547	0.15200309344505	61	45	1	MYO18A
dnT	0.639902050024547	0.15200309344505	61	45	1	ZNF791
dnT	0.639902050024547	0.15200309344505	61	45	1	GADD45GIP1
dnT	0.639902050024547	0.15200309344505	61	45	1	SAMD4B
dnT	0.639986660939873	-0.263034405833794	0.04	55	1	SCRN3
dnT	0.639986660939873	-0.263034405833794	0.04	55	1	TRIM23
dnT	0.639986660939873	-0.263034405833794	0.04	55	1	AC024382.1
dnT	0.640206589476301	0.523971870832008	162	145	1	ILKAP
dnT	0.640649552345472	-0.407424315168969	172	191	1	RNF13
dnT	0.640799729098507	-0.102180394806478	667	682	1	FNBP1
dnT	0.641098020428432	-0.263034405833794	152	173	1	LMTK2
dnT	0.641878364021491	-0.354956895274833	172	191	1	PRORP
dnT	0.642325976175219	0.15200309344505	131	109	1	TRAF1
dnT	0.642325976175219	0.15200309344505	131	109	1	IMMP1L
dnT	0.643150676487872	-0.24031432933371	131	155	1	MNAT1
dnT	0.644462750361562	-0.210566985939658	0.04	55	1	RABL2B
dnT	0.644657436123593	0.267480310864986	222	0.2	1	SEC63
dnT	0.644821865009494	-0.210566985939658	364	391	1	PRPF4B
dnT	0.645156351124419	0.15200309344505	121	0.1	1	ANAPC16
dnT	0.645156351124419	0.15200309344505	121	0.1	1	CABIN1
dnT	0.645242097341264	-0.24031432933371	141	164	1	HSP90B1
dnT	0.645308093117457	-0.84799690655495	51	64	1	CPEB2
dnT	0.645587782738609	0.15200309344505	71	55	1	USP1
dnT	0.645587782738609	0.15200309344505	71	55	1	ATP6V1A
dnT	0.645587782738609	0.15200309344505	71	55	1	CTR9
dnT	0.645587782738609	0.15200309344505	71	55	1	TRAPPC2L
dnT	0.645587782738609	0.15200309344505	71	55	1	PTRH2
dnT	0.645853715430553	-0.169925001442312	131	155	1	ARNTL
dnT	0.645877108987244	-0.11760396631223	515	518	1	PTEN
dnT	0.645899451422308	0.27399361782366	293	273	1	CNN2
dnT	0.646122157852797	-0.350497247084133	91	109	1	PMS1
dnT	0.646188382664123	0.267480310864986	202	182	1	CAND1
dnT	0.646662301622183	0.15200309344505	111	136	1	KIF13B
dnT	0.647394290273401	0.15200309344505	111	91	1	CANX
dnT	0.647394290273401	0.15200309344505	111	91	1	FAM98B
dnT	0.647394290273401	0.15200309344505	111	91	1	FLOT2
dnT	0.647478294321993	-0.169925001442312	81	0.1	1	OTULINL
dnT	0.647701910626573	0.277533975528909	91	73	1	CHSY1
dnT	0.648426650509163	0.15200309344505	81	64	1	CFAP97
dnT	0.648426650509163	0.15200309344505	81	64	1	MDH2
dnT	0.648426650509163	0.15200309344505	81	64	1	NUP205
dnT	0.648426650509163	0.15200309344505	81	64	1	FXN
dnT	0.648426650509163	0.15200309344505	81	64	1	ARHGAP5
dnT	0.648426650509163	0.15200309344505	81	64	1	SYNJ2BP
dnT	0.648845243019357	0.15200309344505	0.04	55	1	LINC00624
dnT	0.648845243019357	0.15200309344505	0.04	55	1	HAVCR1
dnT	0.648868344264928	0.15200309344505	101	82	1	MTG1
dnT	0.648868344264928	0.15200309344505	101	82	1	CCDC85B
dnT	0.648868344264928	0.15200309344505	101	82	1	IPO5
dnT	0.648868344264928	0.15200309344505	101	82	1	MBIP
dnT	0.648868344264928	0.15200309344505	101	82	1	ZNF24
dnT	0.648868344264928	0.15200309344505	101	82	1	UBE2L3
dnT	0.648894837065409	-0.362570079384708	0.04	55	1	CSGALNACT1
dnT	0.649000336771583	-0.432959407276106	192	209	1	RAB2A
dnT	0.649118452366311	0.15200309344505	111	91	1	MRE11
dnT	0.649118452366311	0.15200309344505	111	91	1	SPN
dnT	0.649333380195564	0.15200309344505	91	73	1	SDHB
dnT	0.649333380195564	-0.111031312388744	91	73	1	TSEN15
dnT	0.649333380195564	0.15200309344505	91	73	1	TMEM184C
dnT	0.649333380195564	0.15200309344505	91	73	1	COPS2
dnT	0.649333380195564	0.15200309344505	91	73	1	ARID3B
dnT	0.649496198938108	0.213403638109193	505	473	1	WNK1
dnT	0.649801171096475	-0.321928094887362	152	173	1	LINC02328
dnT	0.650342857547955	-0.250095350126296	212	236	1	S100A10
dnT	0.650515165689836	0.253882707464264	253	227	1	STAT1
dnT	0.650523396455688	-0.111031312388744	81	0.1	1	TRIM59
dnT	0.65055800082252	-0.333423733725192	91	109	1	TARDBP
dnT	0.65055800082252	-0.432959407276106	91	109	1	SNX2
dnT	0.65055800082252	-0.333423733725192	91	109	1	ABL1
dnT	0.65055800082252	-0.333423733725192	91	109	1	MARCH8
dnT	0.65055800082252	-0.333423733725192	91	109	1	PRPF6
dnT	0.650648226687477	0.15200309344505	101	82	1	BRI3
dnT	0.650814543314223	0.15200309344505	111	91	1	AC068587.4
dnT	0.651181907984061	0.15200309344505	91	73	1	AC131571.1
dnT	0.651219644966833	0.15200309344505	485	473	1	CEMIP2
dnT	0.651452129224552	-0.152851488083371	131	155	1	UBE4A
dnT	0.652381596402856	-0.263034405833794	152	173	1	ATAD1
dnT	0.652602939423077	-0.256081645192027	394	0.4	1	RPTOR
dnT	0.652885855936041	0.204470513339186	242	218	1	BRD4
dnT	0.653196962023568	-0.338322533138031	303	318	1	ATXN7L1
dnT	0.653518311381791	-0.156119201917282	182	209	1	DDHD1
dnT	0.654693875669653	-0.137503523749935	141	164	1	REL
dnT	0.655375889242501	-0.111031312388744	354	382	1	RNASEH2B
dnT	0.655429753470286	0.110182917750423	253	227	1	SFMBT1
dnT	0.655590416415647	0.17218097538268	485	464	1	ADK
dnT	0.65825237615203	0.185950425368388	343	318	1	PTPRA
dnT	0.65914092144211	-0.210566985939658	101	118	1	DDX60
dnT	0.659549489262301	-0.189033824390017	141	164	1	RIN3
dnT	0.659673533870074	0.415037499278844	182	164	1	PPP1R21
dnT	0.662356771885894	0.118450533734023	505	491	1	PTPRJ
dnT	0.66270925549069	-0.300509111252457	172	191	1	XYLT1
dnT	0.663533102470178	-0.476028129167992	101	118	1	RAB22A
dnT	0.663948772069653	0.277533975528909	202	182	1	MARCH7
dnT	0.664190709192847	-0.169925001442312	152	173	1	CASC4
dnT	0.664435106747156	-0.111031312388744	465	473	1	BICDL1
dnT	0.665149196262244	-0.15994091286969	232	255	1	PECAM1
dnT	0.665377888916663	-0.22650852980868	91	109	1	PAFAH1B2
dnT	0.665377888916663	-0.22650852980868	91	109	1	NEK9
dnT	0.665779367267802	-0.584962500721156	51	64	1	TRABD2A
dnT	0.665779367267802	-0.584962500721156	51	64	1	SRA1
dnT	0.665779367267802	-0.584962500721156	51	64	1	AIG1
dnT	0.665779367267802	-0.584962500721156	51	64	1	EPM2A
dnT	0.665779367267802	-0.584962500721156	51	64	1	BAG4
dnT	0.666094171877015	-0.31748218985617	212	227	1	PRKDC
dnT	0.666290686542624	-0.219965683941908	152	173	1	ESCO1
dnT	0.666290686542624	-0.219965683941908	152	173	1	UBE2G2
dnT	0.667243860339867	-0.324434950497937	182	0.2	1	DZIP3
dnT	0.669218843725829	-0.152851488083371	141	164	1	ORC2
dnT	0.669452182209452	-0.119298928372344	202	227	1	EIF4G3
dnT	0.66974253301909	-0.195920209975257	91	109	1	CDK11B
dnT	0.66974253301909	-0.195920209975257	91	109	1	PSMB1
dnT	0.670235558738977	0.210896782498619	222	0.2	1	EP300
dnT	0.670419383924314	0.427637536058477	172	155	1	ASXL2
dnT	0.670561127213499	0.208586621811418	222	0.2	1	MFSD6
dnT	0.671367684200143	0.190477241259686	333	309	1	NOP53
dnT	0.671948587387079	-0.584962500721156	111	127	1	ZC3H15
dnT	0.67253836495592	0.344648171387446	192	173	1	CTDSPL2
dnT	0.673295542784713	0.456857674973471	152	136	1	CSNK2A1
dnT	0.673490234158776	-0.137503523749935	253	218	1	SPAG9
dnT	0.673575419550765	-0.407424315168969	182	0.2	1	SPEN
dnT	0.674674388571283	-0.169925001442312	91	109	1	DGUOK
dnT	0.675203714606924	0.15200309344505	303	282	1	STT3B
dnT	0.675640052524185	-0.123631349168377	152	173	1	ATP11C
dnT	0.676103983668969	-0.432959407276106	51	64	1	ZBTB37
dnT	0.676103983668969	-0.432959407276106	51	64	1	UBXN2A
dnT	0.676103983668969	-0.432959407276106	51	64	1	AP2M1
dnT	0.676103983668969	-0.432959407276106	51	64	1	TAPT1-AS1
dnT	0.676103983668969	-0.584962500721156	51	64	1	AL137009.1
dnT	0.676103983668969	-0.432959407276106	51	64	1	VNN 2,00
dnT	0.676103983668969	-0.432959407276106	51	64	1	PINX1
dnT	0.676103983668969	-0.432959407276106	51	64	1	GOLGA2
dnT	0.676103983668969	-0.432959407276106	51	64	1	MSANTD2
dnT	0.676103983668969	-0.432959407276106	51	64	1	ING4
dnT	0.676103983668969	-0.432959407276106	51	64	1	ATF1
dnT	0.676103983668969	-0.432959407276106	51	64	1	SH2B3
dnT	0.676103983668969	-0.432959407276106	51	64	1	LINC02325
dnT	0.676103983668969	-0.584962500721156	51	64	1	FAM227B
dnT	0.676103983668969	-0.432959407276106	51	64	1	MAF
dnT	0.676103983668969	-0.432959407276106	51	64	1	SKA2
dnT	0.676103983668969	-0.432959407276106	51	64	1	SEC14L1
dnT	0.676103983668969	-0.432959407276106	51	64	1	EMC10
dnT	0.676103983668969	-0.432959407276106	51	64	1	AC003681.1
dnT	0.676947673211586	0.289506617194985	172	155	1	LINC01184
dnT	0.676983703165687	-0.180572245641821	232	255	1	FAM13B
dnT	0.67703326145353	-0.179202815030323	242	264	1	RUNX2
dnT	0.677259284617315	-0.231325546106456	192	209	1	INTS6
dnT	0.677507864090877	0.239465934695389	364	355	1	TAX1BP1
dnT	0.678067042340547	0.116379183714329	333	309	1	CLASP1
dnT	0.678244185578678	-0.500073603134644	51	64	1	MR1
dnT	0.678252005086537	-0.137503523749935	81	64	1	TXNDC11
dnT	0.679175493564522	0.351311901668457	242	227	1	G3BP2
dnT	0.679799480000361	0.208586621811418	212	191	1	EMSY
dnT	0.680326272736792	-0.362570079384708	51	64	1	Z83843.1
dnT	0.680703553637048	0.136896201054842	556	555	1	PRKCQ
dnT	0.68082307130236	-0.219965683941908	162	182	1	PPP2CA
dnT	0.681058621267861	-0.111031312388744	91	73	1	NDUFA12
dnT	0.681363027963234	-0.152851488083371	152	127	1	GSPT1
dnT	0.681372435593149	0.441509710640035	162	145	1	TRMT11
dnT	0.681854829658755	-0.169925001442312	152	173	1	SNHG5
dnT	0.682717782264602	0.187627003175771	313	291	1	TAB2
dnT	0.683527083361618	-0.231325546106456	192	209	1	CBX3
dnT	0.68353997372962	0.174370906473505	475	464	1	OGA
dnT	0.6836475488579	-0.263034405833794	101	118	1	ESYT1
dnT	0.6836475488579	-0.263034405833794	101	118	1	C15orf41
dnT	0.6836475488579	-0.263034405833794	101	118	1	UNK
dnT	0.685797708657743	-0.152851488083371	152	173	1	KDM5B
dnT	0.686657271315325	-0.263034405833794	51	64	1	EXOSC10
dnT	0.686657271315325	-0.263034405833794	51	64	1	DPYD-AS1
dnT	0.686657271315325	-0.263034405833794	51	64	1	BTG2
dnT	0.686657271315325	-0.263034405833794	51	64	1	NTPCR
dnT	0.686657271315325	-0.263034405833794	51	64	1	LINC02245
dnT	0.686657271315325	-0.263034405833794	51	64	1	MRPS25
dnT	0.686657271315325	-0.263034405833794	51	64	1	ECI2
dnT	0.686657271315325	-0.263034405833794	51	64	1	LYRM4
dnT	0.686657271315325	-0.263034405833794	51	64	1	SLC35A1
dnT	0.686657271315325	-0.263034405833794	51	64	1	RBAK
dnT	0.686657271315325	-0.263034405833794	51	64	1	NSUN5
dnT	0.686657271315325	-0.263034405833794	51	64	1	VPS37A
dnT	0.686657271315325	-0.263034405833794	51	64	1	C8orf76
dnT	0.686657271315325	-0.263034405833794	51	64	1	EI24
dnT	0.686657271315325	-0.263034405833794	51	64	1	C12orf4
dnT	0.686657271315325	-0.263034405833794	51	64	1	AC011603.2
dnT	0.686657271315325	-0.263034405833794	51	64	1	TPCN1
dnT	0.686657271315325	-0.263034405833794	51	64	1	ZCCHC8
dnT	0.686657271315325	-0.263034405833794	51	64	1	VCPKMT
dnT	0.686657271315325	-0.263034405833794	51	64	1	TMX1
dnT	0.686657271315325	-0.263034405833794	51	64	1	MRPS11
dnT	0.686657271315325	-0.263034405833794	51	64	1	ZNF263
dnT	0.686657271315325	-0.263034405833794	51	64	1	ALOX12-AS1
dnT	0.686657271315325	-0.263034405833794	51	64	1	CBX4
dnT	0.686657271315325	-0.263034405833794	51	64	1	MEX3C
dnT	0.686657271315325	-0.263034405833794	51	64	1	FOSB
dnT	0.686657271315325	-0.263034405833794	51	64	1	TMEM230
dnT	0.687632355276713	0.219117289303587	182	164	1	RIOK3
dnT	0.688100025878809	0.15200309344505	263	236	1	NRDC
dnT	0.68875960688106	-0.180572245641821	222	245	1	ARPC3
dnT	0.689029837762101	-0.243925582886089	162	182	1	STRN
dnT	0.689683791166077	0.197806783058175	263	245	1	MGAT5
dnT	0.690743235721448	-0.210566985939658	51	64	1	EPHA4
dnT	0.690743235721448	-0.210566985939658	51	64	1	PLA2G12A
dnT	0.690743235721448	-0.210566985939658	51	64	1	SLC25A51
dnT	0.690743235721448	-0.210566985939658	51	64	1	ZFP14
dnT	0.691295356595202	-0.137503523749935	152	173	1	NLK
dnT	0.691314133157069	-0.327989847674564	293	309	1	IL32
dnT	0.691597954455482	-0.222392421336448	253	273	1	MT-ND6
dnT	0.691607867001641	-0.185031893832521	162	182	1	PSEN1
dnT	0.691738283496857	0.12691211248222	434	409	1	RPL7
dnT	0.691763584545644	0.232173442129033	283	264	1	TCF25
dnT	0.692613884764098	0.363507198638762	172	155	1	SPG7
dnT	0.692933399726975	-0.31748218985617	111	127	1	KBTBD2
dnT	0.692933399726975	-0.31748218985617	111	127	1	ITFG2
dnT	0.693590899834748	-0.169925001442312	222	245	1	KIAA0232
dnT	0.693616099999641	-0.625604485218502	61	73	1	PPP2R3A
dnT	0.693935216690946	0.296393002780225	172	155	1	AMMECR1
dnT	0.694962623576137	-0.195920209975257	101	118	1	GAK
dnT	0.699150150110094	-0.169925001442312	101	118	1	SPPL2A
dnT	0.699150150110094	-0.169925001442312	101	118	1	GGA2
dnT	0.699916340845307	-0.16485401189489	414	427	1	TBC1D5
dnT	0.700226404902697	0.113528945630414	293	264	1	GPR174
dnT	0.700519802525139	-0.102314095287635	545	555	1	MACF1
dnT	0.700605381902349	-0.278631260884812	192	209	1	OXR1
dnT	0.701215250116731	0.15200309344505	51	64	1	ZNF76
dnT	0.702452170584389	0.210896782498619	212	191	1	DDX24
dnT	0.702919416730101	0.441509710640035	162	145	1	MCU
dnT	0.703255220189314	0.280327190420589	333	327	1	MON2
dnT	0.703382600674384	0.213403638109193	212	191	1	TERF2IP
dnT	0.704767518813158	-0.263034405833794	111	127	1	MTM1
dnT	0.705332271019919	-0.500073603134644	61	73	1	SEPSECS
dnT	0.705446799806132	0.399930606888635	141	127	1	MAPK14
dnT	0.705469492256181	-0.222392421336448	182	0.2	1	INVS
dnT	0.706669680066619	0.226003674888827	182	164	1	PSMA3-AS1
dnT	0.707601594893204	0.15200309344505	51	64	1	TCAIM
dnT	0.707948252935715	-0.395484701857443	111	127	1	CTNNBL1
dnT	0.708623418354545	0.213403638109193	182	164	1	DGKH
dnT	0.708987881607993	-0.284096021361623	313	318	1	MSN
dnT	0.71048050549543	0.126468001337912	343	391	1	RTN4
dnT	0.711083613948092	-0.31748218985617	121	136	1	HLA-DRA
dnT	0.711083613948092	-0.31748218985617	121	136	1	ATG13
dnT	0.711083613948092	-0.31748218985617	121	136	1	NBR1
dnT	0.712664853257037	0.125036045844781	364	336	1	DIAPH2
dnT	0.713422826686024	0.108934371553164	273	255	1	OPTN
dnT	0.713580447933408	0.15200309344505	202	182	1	CCNI
dnT	0.713703288137631	-0.362570079384708	131	145	1	ENTPD4
dnT	0.714078214798714	0.199308808223407	242	227	1	SH3BGRL3
dnT	0.715271172696769	-0.214124805352847	323	336	1	TLE4
dnT	0.715644068000519	-0.288569497940931	121	136	1	PIGN
dnT	0.716048064215066	0.15200309344505	51	64	1	FAM13A-AS1
dnT	0.716048064215066	0.15200309344505	51	64	1	PRDM10
dnT	0.716197008139726	0.230005605446323	172	155	1	HPCAL1
dnT	0.716420125393076	0.226003674888827	172	155	1	ATP5IF1
dnT	0.716615791004358	0.222392421336448	172	155	1	JAK2
dnT	0.717115775985623	-0.362570079384708	61	73	1	SNIP1
dnT	0.717115775985623	-0.362570079384708	61	73	1	C11orf21
dnT	0.717115775985623	-0.362570079384708	61	73	1	ZNF75D
dnT	0.717184053881002	-0.754887502163468	61	73	1	SLC2A13
dnT	0.717483007184262	0.216133430864765	333	318	1	DENND4C
dnT	0.718682720308455	0.135883428081773	525	509	1	CAMK2D
dnT	0.719094797457555	0.15200309344505	172	155	1	ZBTB7A
dnT	0.719160160865785	-0.432959407276106	61	73	1	TRMT10B
dnT	0.71957344160238	-0.123631349168377	303	318	1	HNRNPA1
dnT	0.719871520511165	-0.295455883526171	192	209	1	SMARCA5
dnT	0.720624754320461	0.15200309344505	172	155	1	ARPC5
dnT	0.721139089864087	-0.307428525192247	61	73	1	BCL10
dnT	0.72119377767031	0.415037499278844	253	236	1	SHOC2
dnT	0.721330863403197	-0.101167989441686	869	927	1	MT-ND5
dnT	0.721365068815378	-0.291603558030565	232	245	1	HCLS1
dnT	0.721509308002993	0.374395514781498	141	127	1	UBA6-AS1
dnT	0.721510427448448	-0.278631260884812	212	227	1	CRLF3
dnT	0.72199523361018	-0.280956313831056	182	0.2	1	TECR
dnT	0.72211329818044	-0.169925001442312	111	127	1	MOB1A
dnT	0.72211329818044	-0.169925001442312	111	127	1	DHX29
dnT	0.722135291966234	0.107608974086597	253	227	1	RABGAP1
dnT	0.722715355691256	-0.134301091711591	343	364	1	NACA
dnT	0.722831831945641	-0.20753929324209	394	0.4	1	ABLIM1
dnT	0.72316478353109	0.15200309344505	192	173	1	C6orf62
dnT	0.7236976559295	0.336427664582477	152	136	1	AL450352.1
dnT	0.725483928251682	0.332575339086871	141	127	1	TFG
dnT	0.725538002778099	-0.169925001442312	424	409	1	SIPA1L1
dnT	0.725891080313828	0.234465253637023	162	145	1	SNRNP200
dnT	0.725964922464737	-0.548436624696042	71	82	1	YPEL2
dnT	0.726090694443782	0.230005605446323	162	145	1	MFSD14A
dnT	0.726090694443782	0.230005605446323	162	145	1	PPP2R5A
dnT	0.726090694443782	0.230005605446323	162	145	1	GTF3A
dnT	0.726133490186228	-0.147557188413858	111	127	1	GNAI3
dnT	0.726133490186228	-0.147557188413858	111	127	1	MEF2D
dnT	0.726133490186228	-0.147557188413858	111	127	1	TAF1B
dnT	0.726133490186228	-0.147557188413858	111	127	1	ZNF506
dnT	0.727025962018728	-0.333423733725192	172	191	1	EIF1AX
dnT	0.727137681236626	-0.130396637255675	313	327	1	USP9X
dnT	0.727465768266042	-0.191951307772311	202	218	1	PHF20
dnT	0.72755268414453	-0.104336659814736	293	318	1	AKNA
dnT	0.727828909047688	0.514573172829758	121	109	1	FER
dnT	0.728527732280795	-0.156119201917282	182	0.2	1	AP1G1
dnT	0.728844969617531	0.15200309344505	162	145	1	SEC11A
dnT	0.728943906739676	0.15200309344505	131	155	1	LAMTOR4
dnT	0.729171696304028	-0.210566985939658	61	73	1	MOB4
dnT	0.729171696304028	-0.210566985939658	61	73	1	AAMP
dnT	0.729171696304028	-0.210566985939658	61	73	1	DCAF16
dnT	0.729171696304028	-0.210566985939658	61	73	1	OSTC
dnT	0.729171696304028	-0.210566985939658	61	73	1	AC025171.2
dnT	0.729171696304028	-0.210566985939658	61	73	1	HDAC2
dnT	0.729171696304028	-0.210566985939658	61	73	1	CYCS
dnT	0.729171696304028	-0.210566985939658	61	73	1	HELLS
dnT	0.729171696304028	-0.210566985939658	61	73	1	NSMCE4A
dnT	0.729171696304028	-0.210566985939658	61	73	1	MAP4K2
dnT	0.729171696304028	-0.210566985939658	61	73	1	ADAT1
dnT	0.729171696304028	-0.210566985939658	61	73	1	MFSD11
dnT	0.729171696304028	-0.210566985939658	61	73	1	ARRDC2
dnT	0.729381933926577	0.321928094887362	263	245	1	RB1
dnT	0.730343767712082	0.15200309344505	182	164	1	XRCC6
dnT	0.730488417708374	0.103093492964104	182	209	1	SCAF8
dnT	0.730852709594764	-0.111031312388744	111	127	1	ODF2L
dnT	0.731029273957131	-0.307428525192247	61	73	1	XPNPEP3
dnT	0.731626213067683	-0.147557188413858	242	264	1	WSB1
dnT	0.732146381648201	0.321928094887362	263	255	1	RALGAPA1
dnT	0.732233805168505	-0.288569497940931	131	145	1	PSMA6
dnT	0.732384459022571	0.178970141045319	414	409	1	SYNRG
dnT	0.733018960956403	-0.169925001442312	61	73	1	TRAF3IP2-AS1
dnT	0.733018960956403	-0.169925001442312	61	73	1	IFRD1
dnT	0.733018960956403	-0.169925001442312	61	73	1	CYREN
dnT	0.733018960956403	-0.169925001442312	61	73	1	PLGRKT
dnT	0.733018960956403	-0.169925001442312	61	73	1	PPP3CB-AS1
dnT	0.733018960956403	-0.169925001442312	61	73	1	DENND1C
dnT	0.733292937541274	-0.210566985939658	121	136	1	ANAPC10
dnT	0.733292937541274	-0.210566985939658	121	136	1	PSME1
dnT	0.734531753894411	0.312467765638296	152	136	1	MTA3
dnT	0.735269207844901	-0.333423733725192	131	145	1	HSPA9
dnT	0.735269207844901	-0.333423733725192	131	145	1	SEL1L
dnT	0.735534280439577	0.103908805244005	455	445	1	HSP90AA1
dnT	0.735729412631978	-0.584962500721156	0.02	27	1	CATSPERE
dnT	0.735729412631978	-0.584962500721156	0.02	27	1	ASNSD1
dnT	0.735729412631978	-0.584962500721156	0.02	27	1	AC013264.1
dnT	0.735729412631978	-0.584962500721156	0.02	27	1	FRMD4B
dnT	0.735729412631978	-0.584962500721156	0.02	27	1	CDKN2AIP
dnT	0.735729412631978	-0.584962500721156	0.02	27	1	RIOK2
dnT	0.735729412631978	-0.584962500721156	0.02	27	1	SGK1
dnT	0.735729412631978	-0.84799690655495	0.02	27	1	BLVRA
dnT	0.735729412631978	-0.584962500721156	0.02	27	1	SPDYE3
dnT	0.735729412631978	-0.584962500721156	0.02	27	1	ZNF786
dnT	0.735729412631978	-0.84799690655495	0.02	27	1	TMEM64
dnT	0.735729412631978	-0.584962500721156	0.02	27	1	ATP6V1C1
dnT	0.735729412631978	-0.584962500721156	0.02	27	1	NACC2
dnT	0.735729412631978	-0.584962500721156	0.02	27	1	AL137025.1
dnT	0.735729412631978	-0.584962500721156	0.02	27	1	MS4A1
dnT	0.735729412631978	-0.584962500721156	0.02	27	1	WDHD1
dnT	0.735729412631978	-0.584962500721156	0.02	27	1	FANCI
dnT	0.735729412631978	-0.84799690655495	0.02	27	1	ALYREF
dnT	0.735729412631978	-0.584962500721156	0.02	27	1	ZNF90
dnT	0.735729412631978	-0.584962500721156	0.02	27	1	ZNF790-AS1
dnT	0.735729412631978	-0.84799690655495	0.02	27	1	DNTTIP1
dnT	0.735729412631978	-0.584962500721156	0.02	27	1	TAF4
dnT	0.735774229974353	0.239465934695389	152	136	1	SATB1
dnT	0.736260496079635	-0.111031312388744	121	136	1	WDR37
dnT	0.736287668154029	107800251200127	91	82	1	WARS2-AS1
dnT	0.736577415237985	0.344648171387446	131	118	1	BAZ2A
dnT	0.736710118762975	-0.263034405833794	131	145	1	ANKRD13C
dnT	0.738416460565627	-0.148656384688661	545	564	1	STK4
dnT	0.739003776690495	-0.432959407276106	0.02	27	1	C20orf194
dnT	0.739025279919255	-0.432959407276106	71	82	1	MMADHC
dnT	0.739025279919255	-0.432959407276106	71	82	1	DGKD
dnT	0.739025279919255	-0.548436624696042	71	82	1	LGALS3
dnT	0.739025279919255	-0.548436624696042	71	82	1	MAPK8IP3
dnT	0.739025279919255	-0.432959407276106	71	82	1	PRDX2
dnT	0.739164396952185	0.15200309344505	172	155	1	TNPO3
dnT	0.739358072729508	0.15200309344505	172	155	1	NSMAF
dnT	0.739468086432196	-0.137503523749935	222	245	1	ETNK1
dnT	0.739946349378151	-0.280956313831056	343	364	1	SRGN
dnT	0.740694353774157	0.276331228447252	586	627	1	FTX
dnT	0.741242686409322	0.239465934695389	131	118	1	FBXO42
dnT	0.741242686409322	0.239465934695389	131	118	1	TTC13
dnT	0.741833050862323	0.567040592723894	111	0.1	1	ATP2A2
dnT	0.741927121436551	0.15200309344505	101	118	1	FBXO21
dnT	0.742273276795756	-0.263034405833793	0.02	27	1	PRKCZ
dnT	0.742273276795756	-0.263034405833793	0.02	27	1	CASZ1
dnT	0.742273276795756	-0.263034405833793	0.02	27	1	PAFAH2
dnT	0.742273276795756	-0.263034405833793	0.02	27	1	GPATCH3
dnT	0.742273276795756	-0.263034405833793	0.02	27	1	TAF12
dnT	0.742273276795756	-0.263034405833793	0.02	27	1	YRDC
dnT	0.742273276795756	-0.263034405833793	0.02	27	1	DMAP1
dnT	0.742273276795756	-0.263034405833793	0.02	27	1	TOE1
dnT	0.742273276795756	-0.263034405833793	0.02	27	1	YIPF1
dnT	0.742273276795756	-0.263034405833793	0.02	27	1	TTC4
dnT	0.742273276795756	-0.263034405833793	0.02	27	1	PKN2-AS1
dnT	0.742273276795756	-0.263034405833793	0.02	27	1	TMEM167B
dnT	0.742273276795756	-0.263034405833793	0.02	27	1	HIST2H2AC
dnT	0.742273276795756	-0.263034405833793	0.02	27	1	C1orf43
dnT	0.742273276795756	-0.263034405833793	0.02	27	1	UBE2Q1
dnT	0.742273276795756	-0.263034405833793	0.02	27	1	GBA
dnT	0.742273276795756	-0.263034405833793	0.02	27	1	NAXE
dnT	0.742273276795756	-0.263034405833793	0.02	27	1	SH2D2A
dnT	0.742273276795756	-0.263034405833793	0.02	27	1	SLC19A2
dnT	0.742273276795756	-0.263034405833793	0.02	27	1	RABIF
dnT	0.742273276795756	-0.263034405833793	0.02	27	1	TTC32
dnT	0.742273276795756	-0.263034405833793	0.02	27	1	MRPL33
dnT	0.742273276795756	-0.263034405833793	0.02	27	1	EML6
dnT	0.742273276795756	-0.263034405833793	0.02	27	1	TTC31
dnT	0.742273276795756	-0.263034405833793	0.02	27	1	RETSAT
dnT	0.742273276795756	-0.263034405833793	0.02	27	1	AC009299.3
dnT	0.742273276795756	-0.263034405833793	0.02	27	1	HSPE1
dnT	0.742273276795756	-0.263034405833793	0.02	27	1	CCNYL1
dnT	0.742273276795756	-0.263034405833793	0.02	27	1	MRPL44
dnT	0.742273276795756	-0.263034405833793	0.02	27	1	SH3BP5-AS1
dnT	0.742273276795756	-0.263034405833793	0.02	27	1	AC090945.1
dnT	0.742273276795756	-0.263034405833793	0.02	27	1	ATRIP
dnT	0.742273276795756	-0.263034405833793	0.02	27	1	DALRD3
dnT	0.742273276795756	-0.263034405833793	0.02	27	1	SEMA3F-AS1
dnT	0.742273276795756	-0.263034405833793	0.02	27	1	GLT8D1
dnT	0.742273276795756	-0.263034405833793	0.02	27	1	STIMATE
dnT	0.742273276795756	-0.263034405833793	0.02	27	1	RIOX2
dnT	0.742273276795756	-0.263034405833793	0.02	27	1	UBA5
dnT	0.742273276795756	-0.263034405833793	0.02	27	1	MRPS22
dnT	0.742273276795756	-0.263034405833793	0.02	27	1	RFC4
dnT	0.742273276795756	-0.263034405833793	0.02	27	1	CTBP1-AS
dnT	0.742273276795756	-0.263034405833793	0.02	27	1	AC098829.1
dnT	0.742273276795756	-0.263034405833793	0.02	27	1	NUDT9
dnT	0.742273276795756	-0.263034405833793	0.02	27	1	PYURF
dnT	0.742273276795756	-0.263034405833793	0.02	27	1	MGST2
dnT	0.742273276795756	-0.263034405833793	0.02	27	1	SH3D19
dnT	0.742273276795756	-0.263034405833793	0.02	27	1	MAP9
dnT	0.742273276795756	-0.263034405833793	0.02	27	1	HPF1
dnT	0.742273276795756	-0.263034405833793	0.02	27	1	ING2
dnT	0.742273276795756	-0.263034405833793	0.02	27	1	C5orf51
dnT	0.742273276795756	-0.263034405833793	0.02	27	1	HMGCS1
dnT	0.742273276795756	-0.263034405833793	0.02	27	1	LIX1-AS1
dnT	0.742273276795756	-0.263034405833793	0.02	27	1	GRAMD2B
dnT	0.742273276795756	-0.263034405833793	0.02	27	1	SLC35A4
dnT	0.742273276795756	-0.263034405833793	0.02	27	1	PRR7
dnT	0.742273276795756	-0.263034405833793	0.02	27	1	AC008443.1
dnT	0.742273276795756	-0.263034405833793	0.02	27	1	HIST1H2BG
dnT	0.742273276795756	-0.263034405833793	0.02	27	1	BAG6
dnT	0.742273276795756	-0.263034405833793	0.02	27	1	PAQR8
dnT	0.742273276795756	-0.263034405833793	0.02	27	1	MANEA-DT
dnT	0.742273276795756	-0.263034405833793	0.02	27	1	RTN4IP1
dnT	0.742273276795756	-0.263034405833793	0.02	27	1	ALDH8A1
dnT	0.742273276795756	-0.263034405833793	0.02	27	1	AEBP1
dnT	0.742273276795756	-0.263034405833793	0.02	27	1	SNHG15
dnT	0.742273276795756	-0.263034405833793	0.02	27	1	GUSB
dnT	0.742273276795756	-0.263034405833793	0.02	27	1	GAL3ST4
dnT	0.742273276795756	-0.263034405833793	0.02	27	1	KMT2E-AS1
dnT	0.742273276795756	-0.263034405833793	0.02	27	1	LONRF1
dnT	0.742273276795756	-0.263034405833793	0.02	27	1	DPYSL2
dnT	0.742273276795756	-0.263034405833793	0.02	27	1	PLPBP
dnT	0.742273276795756	-0.263034405833793	0.02	27	1	LYN
dnT	0.742273276795756	-0.263034405833793	0.02	27	1	MRPL13
dnT	0.742273276795756	-0.263034405833793	0.02	27	1	GPAA1
dnT	0.742273276795756	-0.263034405833793	0.02	27	1	KLHL9
dnT	0.742273276795756	-0.263034405833793	0.02	27	1	TJP2
dnT	0.742273276795756	-0.263034405833793	0.02	27	1	CARD19
dnT	0.742273276795756	-0.263034405833793	0.02	27	1	POLE3
dnT	0.742273276795756	-0.263034405833793	0.02	27	1	TMEM268
dnT	0.742273276795756	-0.263034405833793	0.02	27	1	LRSAM1
dnT	0.742273276795756	-0.263034405833793	0.02	27	1	AL157935.1
dnT	0.742273276795756	-0.263034405833793	0.02	27	1	TMEM80
dnT	0.742273276795756	-0.263034405833793	0.02	27	1	AC087280.2
dnT	0.742273276795756	-0.263034405833793	0.02	27	1	SAAL1
dnT	0.742273276795756	-0.263034405833793	0.02	27	1	PCNX3
dnT	0.742273276795756	-0.263034405833793	0.02	27	1	CTSW
dnT	0.742273276795756	-0.263034405833793	0.02	27	1	MRPL11
dnT	0.742273276795756	-0.263034405833793	0.02	27	1	ZDHHC24
dnT	0.742273276795756	-0.263034405833793	0.02	27	1	RDX
dnT	0.742273276795756	-0.263034405833793	0.02	27	1	AP001267.1
dnT	0.742273276795756	-0.263034405833793	0.02	27	1	NRIP2
dnT	0.742273276795756	-0.263034405833793	0.02	27	1	GABARAPL1
dnT	0.742273276795756	-0.263034405833793	0.02	27	1	KLRD1
dnT	0.742273276795756	-0.263034405833793	0.02	27	1	NEMP1
dnT	0.742273276795756	-0.263034405833793	0.02	27	1	DTX3
dnT	0.742273276795756	-0.263034405833793	0.02	27	1	CDK4
dnT	0.742273276795756	-0.263034405833793	0.02	27	1	LLPH
dnT	0.742273276795756	-0.263034405833793	0.02	27	1	PLXNC1
dnT	0.742273276795756	-0.263034405833793	0.02	27	1	NFYB
dnT	0.742273276795756	-0.263034405833793	0.02	27	1	TRAFD1
dnT	0.742273276795756	-0.263034405833793	0.02	27	1	SBNO1-AS1
dnT	0.742273276795756	-0.263034405833793	0.02	27	1	NOC4L
dnT	0.742273276795756	-0.263034405833793	0.02	27	1	TINF2
dnT	0.742273276795756	-0.263034405833793	0.02	27	1	MAP3K9
dnT	0.742273276795756	-0.263034405833793	0.02	27	1	DEGS2
dnT	0.742273276795756	-0.263034405833793	0.02	27	1	HYPK
dnT	0.742273276795756	-0.263034405833793	0.02	27	1	POLR3K
dnT	0.742273276795756	-0.263034405833793	0.02	27	1	RPUSD1
dnT	0.742273276795756	-0.263034405833793	0.02	27	1	ZNF500
dnT	0.742273276795756	-0.263034405833793	0.02	27	1	AC009090.6
dnT	0.742273276795756	-0.263034405833793	0.02	27	1	AC027682.4
dnT	0.742273276795756	-0.263034405833793	0.02	27	1	NOB1
dnT	0.742273276795756	-0.263034405833793	0.02	27	1	AC004943.2
dnT	0.742273276795756	-0.263034405833793	0.02	27	1	SPNS3
dnT	0.742273276795756	-0.263034405833793	0.02	27	1	SLFN12
dnT	0.742273276795756	-0.263034405833793	0.02	27	1	NBR2
dnT	0.742273276795756	-0.263034405833793	0.02	27	1	LRRC37A
dnT	0.742273276795756	-0.263034405833793	0.02	27	1	AC002558.3
dnT	0.742273276795756	-0.263034405833793	0.02	27	1	NFE2L1
dnT	0.742273276795756	-0.263034405833793	0.02	27	1	AC004797.1
dnT	0.742273276795756	-0.263034405833793	0.02	27	1	SLC35B1
dnT	0.742273276795756	-0.263034405833793	0.02	27	1	ANKRD40
dnT	0.742273276795756	-0.263034405833793	0.02	27	1	TSEN54
dnT	0.742273276795756	-0.263034405833793	0.02	27	1	NCLN
dnT	0.742273276795756	-0.263034405833793	0.02	27	1	MPND
dnT	0.742273276795756	-0.263034405833793	0.02	27	1	PEX11G
dnT	0.742273276795756	-0.263034405833793	0.02	27	1	ZNF317
dnT	0.742273276795756	-0.263034405833793	0.02	27	1	ZNF561
dnT	0.742273276795756	-0.263034405833793	0.02	27	1	ZNF627
dnT	0.742273276795756	-0.263034405833793	0.02	27	1	ZNF763
dnT	0.742273276795756	-0.263034405833793	0.02	27	1	WDR83
dnT	0.742273276795756	-0.263034405833793	0.02	27	1	DHPS
dnT	0.742273276795756	-0.263034405833793	0.02	27	1	STX10
dnT	0.742273276795756	-0.263034405833793	0.02	27	1	IL12RB1
dnT	0.742273276795756	-0.263034405833793	0.02	27	1	AC092279.1
dnT	0.742273276795756	-0.263034405833793	0.02	27	1	ZNF260
dnT	0.742273276795756	-0.263034405833793	0.02	27	1	ZNF850
dnT	0.742273276795756	-0.263034405833793	0.02	27	1	KCNK6
dnT	0.742273276795756	-0.263034405833793	0.02	27	1	ZNF845
dnT	0.742273276795756	-0.263034405833793	0.02	27	1	ZNF765
dnT	0.742273276795756	-0.263034405833793	0.02	27	1	TSEN34
dnT	0.742273276795756	-0.263034405833793	0.02	27	1	RDH13
dnT	0.742273276795756	-0.263034405833793	0.02	27	1	AC008969.1
dnT	0.742273276795756	-0.263034405833793	0.02	27	1	KIF3B
dnT	0.742273276795756	-0.263034405833793	0.02	27	1	TTPAL
dnT	0.742273276795756	-0.263034405833793	0.02	27	1	OSBP2
dnT	0.742273276795756	-0.263034405833793	0.02	27	1	PLA2G6
dnT	0.742273276795756	-0.263034405833793	0.02	27	1	PMM1
dnT	0.742273276795756	-0.263034405833793	0.02	27	1	SREBF2-AS1
dnT	0.742273276795756	-0.263034405833793	0.02	27	1	KIAA0930
dnT	0.742273276795756	-0.263034405833793	0.02	27	1	CRELD2
dnT	0.742273276795756	-0.263034405833793	0.02	27	1	GPM6B
dnT	0.742273276795756	-0.263034405833793	0.02	27	1	FTSJ1
dnT	0.742273276795756	-0.263034405833793	0.02	27	1	MED12
dnT	0.742273276795756	-0.263034405833793	0.02	27	1	TAF9B
dnT	0.742273276795756	-0.263034405833793	0.02	27	1	FAM199X
dnT	0.742273276795756	-0.263034405833793	0.02	27	1	VSIG1
dnT	0.742273276795756	-0.263034405833793	0.02	27	1	DNASE1L1
dnT	0.742273276795756	-0.263034405833793	0.02	27	1	IKBKG
dnT	0.742846440745005	-0.37851162325373	71	82	1	HADHB
dnT	0.743681839543339	0.15200309344505	192	173	1	YARS
dnT	0.744960720745828	0.15200309344505	61	73	1	AC211433.1
dnT	0.744960720745828	0.3040061868901	61	73	1	NDUFB6
dnT	0.745541642734802	-0.169925001442312	0.02	27	1	CCDC191
dnT	0.745541642734802	-0.169925001442312	0.02	27	1	UQCC2
dnT	0.745541642734802	-0.169925001442312	0.02	27	1	DHX32
dnT	0.745541642734802	-0.169925001442312	0.02	27	1	ADAMTS17
dnT	0.745872533696777	0.245112497836532	141	127	1	RAB18
dnT	0.745872533696777	0.415037499278844	141	127	1	DNAJC15
dnT	0.745872533696777	0.245112497836532	141	127	1	DCAF7
dnT	0.746025174448922	0.107608974086597	263	236	1	CWF19L2
dnT	0.748306143103066	0.15200309344505	162	145	1	HIST1H4C
dnT	0.748819271197497	0.415037499278844	0.02	27	1	CCDC30
dnT	0.751032861628177	0.15200309344505	61	73	1	ASH2L
dnT	0.751087871293665	-0.128104825747685	121	136	1	MVP
dnT	0.751670378250706	0.118836229509851	343	318	1	SF1
dnT	0.751932718596391	-0.156119201917282	202	218	1	PCBP2
dnT	0.751974858879549	-0.263034405833794	141	155	1	MFN1
dnT	0.751974858879549	-0.263034405833794	141	155	1	PHF12
dnT	0.752094696454483	0.15200309344505	0.02	27	1	SNAPIN
dnT	0.752094696454483	0.15200309344505	0.02	27	1	FH
dnT	0.752094696454483	0.15200309344505	0.02	27	1	OPN3
dnT	0.752094696454483	0.15200309344505	0.02	27	1	RAD18
dnT	0.752094696454483	0.15200309344505	0.02	27	1	RPUSD3
dnT	0.752094696454483	0.15200309344505	0.02	27	1	AC097634.3
dnT	0.752094696454483	0.473931188332412	0.02	27	1	LIAS
dnT	0.752094696454483	0.473931188332412	0.02	27	1	ANKRD55
dnT	0.752094696454483	0.15200309344505	0.02	27	1	WDR55
dnT	0.752094696454483	0.15200309344505	0.02	27	1	BLK
dnT	0.752094696454483	0.15200309344505	0.02	27	1	IDNK
dnT	0.752094696454483	0.473931188332412	0.02	27	1	PCGF6
dnT	0.752094696454483	0.15200309344505	0.02	27	1	LINC00612
dnT	0.752094696454483	0.473931188332412	0.02	27	1	AC025034.1
dnT	0.752094696454483	0.15200309344505	0.02	27	1	AL139021.1
dnT	0.752094696454483	0.15200309344505	0.02	27	1	OAZ2
dnT	0.752094696454483	0.15200309344505	0.02	27	1	TK2
dnT	0.752094696454483	0.15200309344505	0.02	27	1	CISD3
dnT	0.752094696454483	0.15200309344505	0.02	27	1	AL117381.1
dnT	0.752094696454483	0.15200309344505	0.02	27	1	SNHG17
dnT	0.752159869630761	-0.307428525192247	71	82	1	RBM8A
dnT	0.752159869630761	-0.307428525192247	71	82	1	AL390728.6
dnT	0.752159869630761	-0.307428525192247	71	82	1	SLC35F5
dnT	0.752159869630761	-0.307428525192247	71	82	1	MTMR14
dnT	0.752159869630761	-0.307428525192247	71	82	1	CNOT10
dnT	0.752159869630761	-0.432959407276106	71	82	1	IPO11
dnT	0.752159869630761	-0.307428525192247	71	82	1	PRRC2A
dnT	0.752159869630761	-0.548436624696042	71	82	1	AQP3
dnT	0.75367136474084	0.15200309344505	253	236	1	CSDE1
dnT	0.75398973157088	-0.263034405833794	131	145	1	SF3B2
dnT	0.75414140631911	0.15200309344505	202	182	1	HIVEP1
dnT	0.754253988370085	-0.111031312388744	273	291	1	FMNL1
dnT	0.754831435184526	0.332575339086871	131	118	1	SP4
dnT	0.754849549341865	0.499926396865356	101	91	1	ZNF438
dnT	0.754849549341865	0.499926396865356	101	91	1	XPOT
dnT	0.755248535447023	0.15200309344505	424	0.4	1	ADD3
dnT	0.755391437448533	0.15200309344505	0.02	27	1	PDE8A
dnT	0.75590965053019	0.15200309344505	152	173	1	UBQLN1
dnT	0.756216791733918	0.432111012637785	131	118	1	FAM111A
dnT	0.75631115433724	-0.315775867905767	374	373	1	IPCEF1
dnT	0.757272397351768	0.15200309344505	152	136	1	POLD4
dnT	0.757272397351768	0.15200309344505	152	136	1	NDUFV1
dnT	0.758033074503615	0.15200309344505	152	136	1	MTERF4
dnT	0.759548132860599	-0.321928094887362	172	182	1	SHPRH
dnT	0.759847126555443	0.358453970912476	111	0.1	1	BTBD1
dnT	0.760335685580464	0.234465253637023	283	273	1	HNRNPM
dnT	0.761057453857987	0.15200309344505	61	73	1	COPS5
dnT	0.761057453857987	0.3040061868901	61	73	1	SIK2
dnT	0.761133850287245	0.217591435072627	333	318	1	GOLGA4
dnT	0.761974673928048	0.473931188332413	0.02	27	1	H2AFY2
dnT	0.761974673928048	0.473931188332413	0.02	27	1	COQ6
dnT	0.762225005371166	0.231437560939455	414	391	1	RPL24
dnT	0.762498888148041	-0.169925001442312	343	373	1	GZMK
dnT	0.764028741271084	0.210896782498619	576	609	1	RPL21
dnT	0.765085824447683	0.191531457631688	283	273	1	ZFR
dnT	0.765379543284458	0.344648171387446	121	109	1	LATS1
dnT	0.765566318842325	0.222392421336448	303	291	1	ATP9B
dnT	0.765605230860996	-0.169925001442312	71	82	1	ZNF678
dnT	0.765605230860996	-0.169925001442312	71	82	1	PPID
dnT	0.765605230860996	-0.169925001442312	71	82	1	FBXW2
dnT	0.765605230860996	-0.169925001442312	71	82	1	ATP6V0A2
dnT	0.765605230860996	-0.169925001442312	71	82	1	PSMA3
dnT	0.765605230860996	-0.169925001442312	71	82	1	MAZ
dnT	0.765605230860996	-0.169925001442312	71	82	1	TRABD
dnT	0.765605230860996	-0.169925001442312	71	82	1	VAMP7
dnT	0.765749651122472	0.15200309344505	222	209	1	CCNY
dnT	0.765787766534101	0.104697378666694	273	255	1	HECTD1
dnT	0.766737880611691	0.15200309344505	141	127	1	HNRNPL
dnT	0.76696178829657	0.251538766995965	121	109	1	BNIP2
dnT	0.767154527810713	0.637429920615292	61	73	1	CPQ
dnT	0.767454786785596	-0.121015400961366	202	218	1	ZMYND11
dnT	0.768311105043029	-0.115930111801583	424	436	1	SMG1
dnT	0.76836814327329	-0.37851162325373	81	91	1	KDM4A
dnT	0.76836814327329	-0.485426827170242	81	91	1	RUFY1
dnT	0.76836814327329	-0.37851162325373	81	91	1	ADIPOR2
dnT	0.76836814327329	-0.37851162325373	81	91	1	NDUFA9
dnT	0.76836814327329	-0.37851162325373	81	91	1	GTF3C1
dnT	0.76836814327329	-0.37851162325373	81	91	1	AC104365.1
dnT	0.769218995177923	0.258918297361562	61	73	1	LINC01876
dnT	0.769242433280366	-0.137503523749935	71	82	1	NASP
dnT	0.769242433280366	-0.137503523749935	71	82	1	SEC22B
dnT	0.769242433280366	-0.137503523749935	71	82	1	RAD17
dnT	0.769691528142773	-0.39819398911543	253	255	1	PHKB
dnT	0.770501722527826	-0.24031432933371	152	164	1	SLC20A2
dnT	0.770501722527826	-0.307428525192247	152	164	1	BORCS5
dnT	0.770604706048654	-0.128104825747685	131	145	1	GARS-DT
dnT	0.770604706048654	-0.128104825747685	131	145	1	TENT4B
dnT	0.771191655426178	0.31550182572793	192	182	1	ZFX
dnT	0.771936165400475	0.393011192948845	101	91	1	ZNF26
dnT	0.771936165400475	0.393011192948845	101	91	1	DGLUCY
dnT	0.771936165400475	0.393011192948845	101	91	1	SSR4
dnT	0.772003276367192	-0.101753498800733	222	236	1	RHOA
dnT	0.77286144015006	-0.189033824390017	131	145	1	PPP1CA
dnT	0.773918380260791	0.210896782498619	212	0.2	1	MSL3
dnT	0.774094328104661	0.120976197824425	323	309	1	HBS1L
dnT	0.774624419606796	0.245112497836532	131	118	1	SRSF9
dnT	0.774691235021921	-0.169925001442312	374	382	1	ZMYM2
dnT	0.77473145923892	-0.24031432933371	141	155	1	HERC2
dnT	0.775194708090593	0.164386817900883	576	618	1	ARID4B
dnT	0.775999395891301	-0.185031893832521	162	173	1	RAB1A
dnT	0.776155305946827	-0.169925001442312	141	155	1	FOXK1
dnT	0.776158309028443	0.15200309344505	131	118	1	MDN1
dnT	0.776158309028443	0.15200309344505	131	118	1	CASTOR3
dnT	0.776158309028443	0.15200309344505	131	118	1	EXOC5
dnT	0.776208750339696	0.344648171387446	172	164	1	DENND1B
dnT	0.776273975918822	0.15200309344505	131	118	1	BRD2
dnT	0.776273975918822	0.15200309344505	131	118	1	SRSF1
dnT	0.776659907931313	0.15200309344505	131	118	1	DNAJC10
dnT	0.777080605993261	-0.16115479181458	283	255	1	DENND1A
dnT	0.77724928219021	0.3040061868901	61	73	1	TTC9
dnT	0.777598217699175	-0.20163386116965	152	164	1	PDIA3
dnT	0.777714306748383	-0.219965683941908	141	155	1	PTPN1
dnT	0.777798516099754	0.267480310864986	111	0.1	1	UBE2V1
dnT	0.777899049438247	0.258918297361562	111	0.1	1	ABAT
dnT	0.777899049438247	0.258918297361562	111	0.1	1	BCL2L13
dnT	0.779344326307379	0.547931769776189	152	145	1	PRH1
dnT	0.780441378557867	0.234465253637023	111	127	1	ORC5
dnT	0.78056558019363	-0.152851488083371	141	155	1	LBH
dnT	0.782279519911808	-0.180572245641821	232	209	1	CHD9
dnT	0.782531525501984	0.15200309344505	717	0.7	1	TMSB10
dnT	0.78254208985009	0.15200309344505	71	82	1	TTBK2
dnT	0.782606089397581	-0.333423733725192	71	82	1	PUDP
dnT	0.782768044627364	-0.263034405833794	81	91	1	FAAP20
dnT	0.782768044627364	-0.263034405833794	81	91	1	NUP133
dnT	0.782768044627364	-0.263034405833794	81	91	1	TSN
dnT	0.782768044627364	-0.263034405833794	81	91	1	CTBP1
dnT	0.782768044627364	-0.263034405833794	81	91	1	OTUD6B
dnT	0.782768044627364	-0.263034405833794	81	91	1	CTDSP2
dnT	0.782768044627364	-0.263034405833794	81	91	1	POMP
dnT	0.782768044627364	-0.37851162325373	81	91	1	CBFB
dnT	0.782768044627364	-0.263034405833794	81	91	1	MAP2K2
dnT	0.782768044627364	-0.263034405833794	81	91	1	SF3A1
dnT	0.782768044627364	-0.263034405833794	81	91	1	WAS
dnT	0.78288112293415	0.245112497836532	121	109	1	HSPD1
dnT	0.783466928201493	0.15200309344505	253	236	1	C11orf58
dnT	0.783943304829712	0.380272081118167	293	0.3	1	CNOT4
dnT	0.784021508490232	-0.105794664022597	354	373	1	FNDC3A
dnT	0.784618482328194	0.415037499278844	91	82	1	MBD4
dnT	0.785409668913272	0.210896782498619	202	191	1	DCP1A
dnT	0.785683626494693	0.222392421336448	131	118	1	ANXA1
dnT	0.785827487260166	0.101377020375082	253	236	1	PCMTD1
dnT	0.785967907541169	0.15200309344505	121	109	1	TNIP1
dnT	0.786299030851446	0.113528945630414	273	264	1	SMARCC1
dnT	0.786323451779294	0.206450877467426	222	209	1	AC008105.3
dnT	0.786364882394945	0.15200309344505	121	109	1	WDR48
dnT	0.786364882394945	0.15200309344505	121	109	1	TRIM14
dnT	0.78661019705273	-0.310968882897496	313	309	1	RPL22
dnT	0.786989447901155	0.23946593469539	263	255	1	ATR
dnT	0.786993905199732	0.294022098317478	202	191	1	OLA1
dnT	0.78775906557701	0.202629166515018	222	209	1	EIF4G2
dnT	0.787974335449473	-0.219965683941908	162	173	1	DDX21
dnT	0.787974335449473	-0.219965683941908	162	173	1	CSK
dnT	0.788473596542388	-0.121015400961366	222	236	1	RAB8B
dnT	0.788772338618356	-0.169925001442313	323	282	1	TENT2
dnT	0.789136092691567	0.277533975528909	101	91	1	GOSR2
dnT	0.789136092691567	0.277533975528909	101	91	1	CD226
dnT	0.789136092691567	0.277533975528909	101	91	1	EIF3D
dnT	0.789220438113521	0.267480310864986	101	91	1	ALG13-AS1
dnT	0.789552651206651	-0.147557188413858	242	255	1	EIF4A2
dnT	0.790216911486526	0.242200902416628	263	255	1	EFR3A
dnT	0.791280714735912	-0.169925001442312	152	164	1	ATF2
dnT	0.791314845004455	0.176665147679319	404	409	1	RPL36
dnT	0.791355458910841	0.15200309344505	111	127	1	ARHGAP35
dnT	0.792224988832807	-0.20163386116965	162	173	1	JAZF1
dnT	0.792224988832807	-0.20163386116965	162	173	1	USP7
dnT	0.792504071027711	-0.111031312388744	141	155	1	COMMD6
dnT	0.792937193258957	0.473931188332412	303	0.3	1	BABAM2
dnT	0.793308247712014	-0.105794664022597	374	382	1	LCP2
dnT	0.794120886730929	-0.134991211332925	778	736	1	BACH2
dnT	0.79415832287129	-0.655351828612554	0.03	36	1	AC011997.1
dnT	0.79415832287129	-0.655351828612554	0.03	36	1	IFT140
dnT	0.794374588208957	-0.526068811667588	91	0.1	1	TTC27
dnT	0.794374588208957	-0.333423733725192	91	0.1	1	LARP7
dnT	0.794374588208957	-0.333423733725192	91	0.1	1	SRPK1
dnT	0.794374588208957	-0.432959407276106	91	0.1	1	TMEM62
dnT	0.794763633767485	0.200912693925997	232	218	1	ASXL1
dnT	0.795091606102511	-0.280956313831056	162	173	1	GALNT7
dnT	0.795128074341241	0.103093492964104	242	227	1	MAP2K5
dnT	0.796074483221436	0.15200309344505	111	0.1	1	NUS1
dnT	0.796074483221436	0.15200309344505	111	0.1	1	HEXA
dnT	0.796074483221436	0.15200309344505	111	0.1	1	CHIC1
dnT	0.796158075483961	0.15200309344505	111	0.1	1	ZNF101
dnT	0.796224921582882	0.15200309344505	111	0.1	1	BTD
dnT	0.796224921582882	0.15200309344505	111	0.1	1	ECPAS
dnT	0.796381947524901	0.15200309344505	111	0.1	1	AC093157.1
dnT	0.796381947524901	0.15200309344505	111	0.1	1	INO80
dnT	0.796455573241932	-0.185031893832521	162	173	1	RLF
dnT	0.797510494870413	-0.137503523749935	81	91	1	ATG4B
dnT	0.797510494870413	-0.137503523749935	81	91	1	HIST1H1D
dnT	0.797510494870413	-0.137503523749935	81	91	1	USP42
dnT	0.797510494870413	-0.137503523749935	81	91	1	GNB2
dnT	0.797510494870413	-0.137503523749935	81	91	1	GIMAP6
dnT	0.797510494870413	-0.137503523749935	81	91	1	AL354733.3
dnT	0.797510494870413	-0.137503523749935	81	91	1	AP002762.2
dnT	0.797510494870413	-0.137503523749935	81	91	1	PPDPF
dnT	0.797578848576072	0.15200309344505	283	273	1	NIN
dnT	0.797591239882039	0.611434712082347	71	64	1	SETDB1
dnT	0.797714719547211	-0.126972856257765	505	491	1	SIK3
dnT	0.797776525067728	-0.111031312388744	131	118	1	RALGPS2
dnT	0.797859650889705	0.208586621811418	212	0.2	1	CEP192
dnT	0.797893940099983	0.441509710640035	81	73	1	NDUFC1
dnT	0.797893940099983	0.441509710640035	81	73	1	NAA38
dnT	0.797945660226618	0.415037499278844	81	73	1	ATAD2
dnT	0.79796155977454	0.15200309344505	121	136	1	IQCB1
dnT	0.79796155977454	0.15200309344505	121	136	1	PIK3CB
dnT	0.798033401750966	-0.114276971892398	515	536	1	RASGRP1
dnT	0.799175247064249	0.393011192948845	91	82	1	KLHL22
dnT	0.79942260429201	0.216133430864765	192	182	1	ZNF83
dnT	0.79975400266748	0.126468001337912	384	364	1	ARID2
dnT	0.799814228413554	0.15200309344505	71	82	1	CHMP2A
dnT	0.800926406551758	0.289506617194985	91	82	1	PDAP1
dnT	0.800926406551758	0.289506617194985	91	82	1	HSF5
dnT	0.800926406551758	0.289506617194985	91	82	1	AC027097.2
dnT	0.800995775659487	0.277533975528909	91	82	1	TMEM267
dnT	0.801107242130022	-0.388565287917653	101	109	1	AP002495.1
dnT	0.801439390751828	0.245112497836532	101	91	1	NUBPL
dnT	0.801786207234526	0.393011192948845	81	73	1	ANAPC1
dnT	0.801911449297037	-0.111031312388744	162	173	1	TSIX
dnT	0.802104675353797	0.111361108947704	283	273	1	PPP4R3B
dnT	0.802662537954037	-0.432959407276106	0.03	36	1	SSX2IP
dnT	0.802662537954037	-0.432959407276106	0.03	36	1	NBPF26
dnT	0.802662537954037	-0.432959407276106	0.03	36	1	AC006460.2
dnT	0.802662537954037	-0.432959407276106	0.03	36	1	PDE6D
dnT	0.802662537954037	-0.432959407276106	0.03	36	1	THUMPD3
dnT	0.802662537954037	-0.655351828612554	0.03	36	1	PHLDB2
dnT	0.802662537954037	-0.432959407276106	0.03	36	1	GTPBP8
dnT	0.802662537954037	-0.432959407276106	0.03	36	1	AC005674.2
dnT	0.802662537954037	-0.432959407276106	0.03	36	1	ALPK1
dnT	0.802662537954037	-0.432959407276106	0.03	36	1	MANEA
dnT	0.802662537954037	-0.432959407276106	0.03	36	1	AC005532.1
dnT	0.802662537954037	-0.432959407276106	0.03	36	1	UPP1
dnT	0.802662537954037	-0.432959407276106	0.03	36	1	AC073111.4
dnT	0.802662537954037	-0.432959407276106	0.03	36	1	CRY2
dnT	0.802662537954037	-0.432959407276106	0.03	36	1	CAB39L
dnT	0.802662537954037	-0.432959407276106	0.03	36	1	SLAIN1
dnT	0.802662537954037	-0.432959407276106	0.03	36	1	WBP2
dnT	0.802662537954037	-0.432959407276106	0.03	36	1	FN3KRP
dnT	0.802662537954037	-0.432959407276106	0.03	36	1	MBOAT7
dnT	0.802662537954037	-0.432959407276106	0.03	36	1	GRIK1
dnT	0.802662537954037	-0.655351828612554	0.03	36	1	EVA1C
dnT	0.802662537954037	-0.432959407276106	0.03	36	1	AC079142.1
dnT	0.802662537954037	-0.432959407276106	0.03	36	1	KLHL15
dnT	0.802662537954037	-0.432959407276106	0.03	36	1	IDH3G
dnT	0.802678229004782	-0.526068811667588	0.03	36	1	AL359232.1
dnT	0.80278488921967	0.15200309344505	81	91	1	AGL
dnT	0.804525383820056	-0.263034405833794	172	182	1	CGGBP1
dnT	0.805522067412823	-0.333423733725192	0.03	36	1	ING3
dnT	0.806528979996563	0.15200309344505	101	91	1	DDI2
dnT	0.806528979996563	0.15200309344505	101	91	1	OST4
dnT	0.806528979996563	0.15200309344505	101	91	1	NKG7
dnT	0.806528979996563	0.15200309344505	101	91	1	FAM118A
dnT	0.806760945404011	0.15200309344505	101	91	1	UFC1
dnT	0.806760945404011	0.15200309344505	101	91	1	FAM3C
dnT	0.806760945404011	0.15200309344505	101	91	1	SF3B3
dnT	0.809970089686431	-0.432959407276106	91	0.1	1	S100A9
dnT	0.809970089686431	-0.22650852980868	91	0.1	1	HMGA1
dnT	0.809970089686431	-0.22650852980868	91	0.1	1	WASL
dnT	0.809970089686431	-0.22650852980868	91	0.1	1	ZNF302
dnT	0.809970089686431	-0.22650852980868	91	0.1	1	USP11
dnT	0.811003736090553	-0.246546283045225	212	218	1	GPSM3
dnT	0.811108704500399	0.15200309344505	111	0.1	1	PTGER4
dnT	0.811222386452808	-0.169925001442312	0.03	36	1	ACAP3
dnT	0.811222386452808	-0.169925001442312	0.03	36	1	SKI
dnT	0.811222386452808	-0.169925001442312	0.03	36	1	ZBTB17
dnT	0.811222386452808	-0.169925001442312	0.03	36	1	UBXN11
dnT	0.811222386452808	-0.169925001442312	0.03	36	1	RABGGTB
dnT	0.811222386452808	-0.169925001442312	0.03	36	1	SRGAP2B
dnT	0.811222386452808	-0.169925001442312	0.03	36	1	PEX11B
dnT	0.811222386452808	-0.169925001442312	0.03	36	1	AC242426.2
dnT	0.811222386452808	-0.169925001442312	0.03	36	1	NBPF9
dnT	0.811222386452808	-0.169925001442312	0.03	36	1	AL360091.3
dnT	0.811222386452808	-0.169925001442312	0.03	36	1	PACC1
dnT	0.811222386452808	-0.169925001442312	0.03	36	1	HS1BP3
dnT	0.811222386452808	-0.169925001442312	0.03	36	1	AC079807.1
dnT	0.811222386452808	-0.169925001442312	0.03	36	1	MTIF2
dnT	0.811222386452808	-0.169925001442312	0.03	36	1	KRCC1
dnT	0.811222386452808	-0.169925001442312	0.03	36	1	TBC1D8
dnT	0.811222386452808	-0.169925001442312	0.03	36	1	METTL5
dnT	0.811222386452808	-0.169925001442312	0.03	36	1	PLEKHA3
dnT	0.811222386452808	-0.169925001442312	0.03	36	1	ZDBF2
dnT	0.811222386452808	-0.169925001442312	0.03	36	1	GLB1
dnT	0.811222386452808	-0.169925001442312	0.03	36	1	NME6
dnT	0.811222386452808	-0.169925001442312	0.03	36	1	PLCXD2
dnT	0.811222386452808	-0.169925001442312	0.03	36	1	SLC41A3
dnT	0.811222386452808	-0.169925001442312	0.03	36	1	ABCC5
dnT	0.811222386452808	-0.169925001442312	0.03	36	1	SULT1B1
dnT	0.811222386452808	-0.169925001442312	0.03	36	1	AGA
dnT	0.811222386452808	-0.169925001442312	0.03	36	1	LRP2BP
dnT	0.811222386452808	-0.169925001442312	0.03	36	1	ATPSCKMT
dnT	0.811222386452808	-0.169925001442312	0.03	36	1	POC5
dnT	0.811222386452808	-0.169925001442312	0.03	36	1	ARSB
dnT	0.811222386452808	-0.169925001442312	0.03	36	1	CDC23
dnT	0.811222386452808	-0.169925001442312	0.03	36	1	SERPINB6
dnT	0.811222386452808	-0.169925001442312	0.03	36	1	AL133268.4
dnT	0.811222386452808	-0.169925001442312	0.03	36	1	ZSCAN26
dnT	0.811222386452808	-0.169925001442312	0.03	36	1	RNF5
dnT	0.811222386452808	-0.169925001442312	0.03	36	1	RPF2
dnT	0.811222386452808	-0.169925001442312	0.03	36	1	HDDC2
dnT	0.811222386452808	-0.169925001442312	0.03	36	1	LIMK1
dnT	0.811222386452808	-0.169925001442312	0.03	36	1	AC105052.4
dnT	0.811222386452808	-0.169925001442312	0.03	36	1	AC058791.1
dnT	0.811222386452808	-0.169925001442312	0.03	36	1	INSIG1
dnT	0.811222386452808	-0.169925001442312	0.03	36	1	RAB11FIP1
dnT	0.811222386452808	-0.169925001442312	0.03	36	1	NUDCD1
dnT	0.811222386452808	-0.169925001442312	0.03	36	1	EBAG9
dnT	0.811222386452808	-0.169925001442312	0.03	36	1	PUF60
dnT	0.811222386452808	-0.169925001442312	0.03	36	1	NIPSNAP3A
dnT	0.811222386452808	-0.169925001442312	0.03	36	1	ODF2
dnT	0.811222386452808	-0.169925001442312	0.03	36	1	ENTR1
dnT	0.811222386452808	-0.169925001442312	0.03	36	1	CACNB2
dnT	0.811222386452808	-0.169925001442312	0.03	36	1	SMPD1
dnT	0.811222386452808	-0.169925001442312	0.03	36	1	RRP8
dnT	0.811222386452808	-0.169925001442312	0.03	36	1	APIP
dnT	0.811222386452808	-0.169925001442312	0.03	36	1	NDUFS3
dnT	0.811222386452808	-0.169925001442312	0.03	36	1	LTBP3
dnT	0.811222386452808	-0.169925001442312	0.03	36	1	FIBP
dnT	0.811222386452808	-0.169925001442312	0.03	36	1	AC023051.1
dnT	0.811222386452808	-0.169925001442312	0.03	36	1	MBD6
dnT	0.811222386452808	-0.169925001442312	0.03	36	1	AL049869.3
dnT	0.811222386452808	-0.169925001442312	0.03	36	1	AL137779.2
dnT	0.811222386452808	-0.169925001442312	0.03	36	1	ARHGAP11B
dnT	0.811222386452808	-0.169925001442312	0.03	36	1	NUSAP1
dnT	0.811222386452808	-0.169925001442312	0.03	36	1	DUT
dnT	0.811222386452808	-0.169925001442312	0.03	36	1	COMMD4
dnT	0.811222386452808	-0.169925001442312	0.03	36	1	C15orf40
dnT	0.811222386452808	-0.169925001442312	0.03	36	1	RAB40C
dnT	0.811222386452808	-0.169925001442312	0.03	36	1	ZSCAN32
dnT	0.811222386452808	-0.169925001442312	0.03	36	1	SRCAP
dnT	0.811222386452808	-0.169925001442312	0.03	36	1	CIAPIN1
dnT	0.811222386452808	-0.169925001442312	0.03	36	1	GOT2
dnT	0.811222386452808	-0.169925001442312	0.03	36	1	AC009061.2
dnT	0.811222386452808	-0.169925001442312	0.03	36	1	TMEM170A
dnT	0.811222386452808	-0.169925001442312	0.03	36	1	SYCE1L
dnT	0.811222386452808	-0.169925001442312	0.03	36	1	HSBP1
dnT	0.811222386452808	-0.169925001442312	0.03	36	1	TXNDC17
dnT	0.811222386452808	-0.169925001442312	0.03	36	1	ZNF18
dnT	0.811222386452808	-0.169925001442312	0.03	36	1	PIP4K2B
dnT	0.811222386452808	-0.169925001442312	0.03	36	1	DYNLL2
dnT	0.811222386452808	-0.169925001442312	0.03	36	1	FTSJ3
dnT	0.811222386452808	-0.169925001442312	0.03	36	1	TEPSIN
dnT	0.811222386452808	-0.169925001442312	0.03	36	1	MRPL12
dnT	0.811222386452808	-0.169925001442312	0.03	36	1	GPS1
dnT	0.811222386452808	-0.169925001442312	0.03	36	1	FARSA
dnT	0.811222386452808	-0.169925001442312	0.03	36	1	GIPC1
dnT	0.811222386452808	-0.169925001442312	0.03	36	1	USE1
dnT	0.811222386452808	-0.169925001442312	0.03	36	1	FCGRT
dnT	0.811222386452808	-0.169925001442312	0.03	36	1	ZNF580
dnT	0.811222386452808	-0.169925001442312	0.03	36	1	ZNF8
dnT	0.811222386452808	-0.169925001442312	0.03	36	1	A1BG
dnT	0.811222386452808	-0.169925001442312	0.03	36	1	PCED1A
dnT	0.811222386452808	-0.169925001442312	0.03	36	1	MCM8
dnT	0.811222386452808	-0.169925001442312	0.03	36	1	TGIF2
dnT	0.811222386452808	-0.169925001442312	0.03	36	1	ELMO2
dnT	0.811222386452808	-0.169925001442312	0.03	36	1	SS18L1
dnT	0.811222386452808	-0.169925001442312	0.03	36	1	AP000331.1
dnT	0.811222386452808	-0.169925001442312	0.03	36	1	TXNRD2
dnT	0.811222386452808	-0.169925001442312	0.03	36	1	RTCB
dnT	0.811222386452808	-0.169925001442312	0.03	36	1	SBF1
dnT	0.811222386452808	-0.169925001442312	0.03	36	1	LMF2
dnT	0.811222386452808	-0.169925001442312	0.03	36	1	MAGED2
dnT	0.811222386452808	-0.169925001442312	0.03	36	1	ELF4
dnT	0.811273484250011	-0.111031312388744	475	482	1	ANKRD17
dnT	0.811410720281702	-0.128104825747685	333	345	1	SELL
dnT	0.811892417573219	0.473931188332412	71	64	1	COX20
dnT	0.811892417573219	0.473931188332412	71	64	1	HEG1
dnT	0.811892417573219	0.473931188332412	71	64	1	RARS
dnT	0.811892417573219	0.611434712082347	71	64	1	AAMDC
dnT	0.811892417573219	0.473931188332412	71	64	1	MINDY2
dnT	0.811931526473437	0.441509710640035	71	64	1	VCL
dnT	0.811931526473437	0.441509710640035	71	64	1	CPEB3
dnT	0.812257368818766	0.15200309344505	202	191	1	SEC31A
dnT	0.812435965308884	0.15200309344505	222	209	1	UHRF2
dnT	0.812996457041163	0.214159569507619	646	655	1	ITGA4
dnT	0.813036291649516	0.15200309344505	293	282	1	SMC5
dnT	0.813259729506322	0.441509710640035	81	73	1	RPIA
dnT	0.813259729506322	0.3040061868901	81	73	1	CNOT11
dnT	0.813259729506322	0.3040061868901	81	73	1	PELI2
dnT	0.813259729506322	0.3040061868901	81	73	1	LAMP2
dnT	0.813315348345235	0.289506617194985	81	73	1	PPME1
dnT	0.813553139782807	0.666576266274808	61	55	1	SPG21
dnT	0.814060743118157	-0.111031312388744	0.03	36	1	WDR19
dnT	0.814060743118157	-0.111031312388744	0.03	36	1	EML5
dnT	0.814060743118157	-0.111031312388744	0.03	36	1	MIRLET7BHG
dnT	0.814060743118157	-0.111031312388744	0.03	36	1	TMLHE-AS1
dnT	0.814835146178279	-0.210566985939658	192	0.2	1	SEPTIN2
dnT	0.814911338240815	0.219117289303587	152	173	1	TAF2
dnT	0.815756148460133	-0.210566985939658	162	173	1	ZFYVE9
dnT	0.817395658914689	0.15200309344505	91	82	1	C6orf89
dnT	0.817395658914689	0.15200309344505	91	82	1	BUD23
dnT	0.817395658914689	0.15200309344505	91	82	1	CASP2
dnT	0.817395658914689	0.15200309344505	91	82	1	MADD
dnT	0.817395658914689	0.15200309344505	91	82	1	AAGAB
dnT	0.817395658914689	0.15200309344505	91	82	1	EPS15L1
dnT	0.817565046888242	0.15200309344505	91	82	1	RER1
dnT	0.817565046888242	0.15200309344505	91	82	1	GPR89A
dnT	0.817565046888242	0.15200309344505	91	82	1	HEATR1
dnT	0.817565046888242	0.15200309344505	91	82	1	COQ10B
dnT	0.817565046888242	0.15200309344505	91	82	1	ANKUB1
dnT	0.817565046888242	0.15200309344505	91	82	1	HSPA5
dnT	0.817565046888242	0.15200309344505	91	82	1	SLC25A25
dnT	0.817565046888242	0.15200309344505	91	82	1	ZFYVE27
dnT	0.817565046888242	0.15200309344505	91	82	1	SEC31B
dnT	0.817565046888242	0.15200309344505	91	82	1	SAE1
dnT	0.817565046888242	0.15200309344505	91	82	1	RTF2
dnT	0.817565046888242	0.15200309344505	91	82	1	GNL3L
dnT	0.817754473694014	-0.295455883526171	101	109	1	TENT4A
dnT	0.817754473694014	-0.295455883526171	101	109	1	ATP6V1D
dnT	0.818385005129952	-0.362570079384708	273	236	1	CALM2
dnT	0.818401029647083	-0.199469277056328	242	255	1	SCFD1
dnT	0.819501742384344	-0.350497247084133	101	109	1	TFCP2
dnT	0.822619199356725	0.15200309344505	0.03	36	1	WRAP73
dnT	0.822619199356725	0.15200309344505	0.03	36	1	SLC9A1
dnT	0.822619199356725	0.15200309344505	0.03	36	1	LRRC39
dnT	0.822619199356725	0.15200309344505	0.03	36	1	MCEE
dnT	0.822619199356725	0.15200309344505	0.03	36	1	PGRMC2
dnT	0.822619199356725	0.15200309344505	0.03	36	1	TARS
dnT	0.822619199356725	0.15200309344505	0.03	36	1	HIST1H2BD
dnT	0.822619199356725	0.15200309344505	0.03	36	1	ITPR3
dnT	0.822619199356725	0.15200309344505	0.03	36	1	BCAP29
dnT	0.822619199356725	0.15200309344505	0.03	36	1	CYHR1
dnT	0.822619199356725	0.15200309344505	0.03	36	1	ACTA2
dnT	0.822619199356725	0.15200309344505	0.03	36	1	TEX9
dnT	0.822619199356725	0.15200309344505	0.03	36	1	DUS2
dnT	0.822619199356725	0.15200309344505	0.03	36	1	ZNF550
dnT	0.822619199356725	0.15200309344505	0.03	36	1	RBFOX2
dnT	0.823831058283633	0.2955939470739	495	527	1	TXK
dnT	0.8241029802051	0.15200309344505	101	91	1	DSCAML1
dnT	0.824458456755347	0.15200309344505	192	182	1	LINC00342
dnT	0.825670976468353	-0.24031432933371	242	255	1	PIK3R1
dnT	0.825932170546473	-0.111031312388744	91	0.1	1	SSU72
dnT	0.825932170546473	-0.111031312388744	91	0.1	1	SF3A3
dnT	0.825932170546473	-0.111031312388744	91	0.1	1	PSMD4
dnT	0.825932170546473	-0.111031312388744	91	0.1	1	SSB
dnT	0.825932170546473	-0.111031312388744	91	0.1	1	PNPLA8
dnT	0.825932170546473	-0.111031312388744	91	0.1	1	FAM177A1
dnT	0.825932170546473	-0.111031312388744	91	0.1	1	PTBP1
dnT	0.825932170546473	-0.111031312388744	91	0.1	1	NUCB1
dnT	0.826256360714168	0.473931188332412	71	64	1	KANSL3
dnT	0.826256360714168	0.321928094887362	71	64	1	ZFAND5
dnT	0.826256360714168	0.321928094887362	71	64	1	ELP1
dnT	0.826256360714168	0.321928094887362	71	64	1	RPP30
dnT	0.826256360714168	0.321928094887362	71	64	1	RNPS1
dnT	0.826256360714168	0.321928094887362	71	64	1	C19orf25
dnT	0.826256360714168	0.321928094887362	71	64	1	ZNF569
dnT	0.826256360714168	0.321928094887362	71	64	1	ATP5PO
dnT	0.826256360714168	0.321928094887362	71	64	1	HCFC1
dnT	0.826299480435698	0.3040061868901	71	64	1	MTX3
dnT	0.826793654099644	0.514573172829758	61	55	1	LAX1
dnT	0.826793654099644	0.514573172829758	61	55	1	RMND5A
dnT	0.826793654099644	0.514573172829758	61	55	1	AC005037.1
dnT	0.826793654099644	0.514573172829758	61	55	1	MTMR9
dnT	0.826793654099644	0.514573172829758	61	55	1	ZNF253
dnT	0.82682033515187	0.289506617194985	81	73	1	TWISTNB
dnT	0.82682033515187	0.289506617194985	81	73	1	UQCRC2
dnT	0.828396743943233	0.393011192948845	71	64	1	AL050309.1
dnT	0.828757611789687	0.15200309344505	81	73	1	CCT4
dnT	0.828757611789687	0.15200309344505	81	73	1	RPA3
dnT	0.828757611789687	0.15200309344505	81	73	1	PRKAG1
dnT	0.828757611789687	0.15200309344505	81	73	1	PNKP
dnT	0.828757611789687	0.15200309344505	81	73	1	ASCC2
dnT	0.828757611789687	0.15200309344505	81	73	1	COX7B
dnT	0.828801709979065	0.15200309344505	81	73	1	CUTC
dnT	0.828876260143374	0.15200309344505	81	73	1	SOAT1
dnT	0.828876260143374	0.15200309344505	81	73	1	SLC39A8
dnT	0.828876260143374	0.15200309344505	81	73	1	TCP1
dnT	0.828876260143374	0.15200309344505	81	73	1	NCF1
dnT	0.828876260143374	0.15200309344505	81	73	1	GIGYF1
dnT	0.828876260143374	0.15200309344505	81	73	1	LRATD2
dnT	0.828876260143374	0.15200309344505	81	73	1	SELENOH
dnT	0.828876260143374	0.15200309344505	81	73	1	ACSF3
dnT	0.828876260143374	0.15200309344505	81	73	1	ZNFX1
dnT	0.829321152656098	0.296393002780225	303	0.3	1	IFI16
dnT	0.830280711046204	0.104697378666694	222	245	1	NUTM2B-AS1
dnT	0.831518544227087	-0.526068811667588	141	145	1	ATXN2
dnT	0.831949237895621	-0.140778655782796	323	336	1	PHF14
dnT	0.832202515118464	-0.182415945625509	202	209	1	HERC3
dnT	0.833436728605534	0.107608974086597	283	273	1	N4BP1
dnT	0.833669646074444	0.312467765638296	152	145	1	ENOSF1
dnT	0.833908698543318	0.15200309344505	81	91	1	MORF4L2
dnT	0.834083932108287	0.415037499278844	0.03	36	1	MRPL51
dnT	0.834487910847984	-0.195920209975257	101	109	1	MAPKAPK2
dnT	0.834487910847984	-0.195920209975257	101	109	1	TOMM20
dnT	0.834487910847984	-0.295455883526171	101	109	1	EIF2AK1
dnT	0.834487910847984	-0.195920209975257	101	109	1	IKBKB
dnT	0.834487910847984	-0.295455883526171	101	109	1	SAMSN1
dnT	0.836170545232578	-0.248534836138679	232	236	1	WTAP
dnT	0.836649175158389	-0.128104825747685	131	118	1	RARS2
dnT	0.837656610603193	-0.169925001442312	91	82	1	SLC36A4
dnT	0.837704381268928	-0.186798820006709	283	282	1	GRK5
dnT	0.837893537012689	0.611434712082347	61	55	1	BMPR2
dnT	0.837926953340284	-0.169925001442312	101	109	1	CDC5L
dnT	0.83828894173284	-0.333423733725192	131	118	1	CDHR3
dnT	0.838658487716164	0.3040061868901	71	64	1	TSTD3
dnT	0.839022159034017	-0.263034405833794	111	118	1	LDAH
dnT	0.839022159034017	-0.263034405833794	111	118	1	NDUFB8
dnT	0.839458328017927	0.374395514781498	192	191	1	PPP1R12B
dnT	0.839972012444392	-0.84799690655495	0.04	45	1	METTL8
dnT	0.839972012444392	-0.526068811667588	0.04	45	1	AP002812.2
dnT	0.839972012444392	-0.526068811667588	0.04	45	1	AC127502.2
dnT	0.840082827224809	0.344648171387446	61	55	1	RNF220
dnT	0.840082827224809	0.344648171387446	61	55	1	SPATA1
dnT	0.840082827224809	0.344648171387446	61	55	1	SNX17
dnT	0.840082827224809	0.344648171387446	61	55	1	MSH6
dnT	0.840082827224809	0.344648171387446	61	55	1	TAMM41
dnT	0.840082827224809	0.344648171387446	61	55	1	PCGF3
dnT	0.840082827224809	0.344648171387446	61	55	1	FAM169A
dnT	0.840082827224809	0.344648171387446	61	55	1	PRKCSH
dnT	0.840114739133069	0.321928094887362	61	55	1	MTBP
dnT	0.840459040097755	0.15200309344505	81	73	1	COL19A1
dnT	0.840725590266796	0.15200309344505	71	64	1	COPB2
dnT	0.840758884925548	0.15200309344505	71	64	1	TERF2
dnT	0.840804253104606	0.15200309344505	71	64	1	NBPF11
dnT	0.840804253104606	0.15200309344505	71	64	1	SUCLG1
dnT	0.840804253104606	0.15200309344505	71	64	1	AZI2
dnT	0.840804253104606	0.15200309344505	71	64	1	HIST1H2BN
dnT	0.840804253104606	0.15200309344505	71	64	1	PEX6
dnT	0.840804253104606	0.15200309344505	71	64	1	DERL1
dnT	0.840804253104606	0.15200309344505	71	64	1	BBIP1
dnT	0.840804253104606	0.15200309344505	71	64	1	LAMTOR1
dnT	0.840804253104606	0.15200309344505	71	64	1	FBXL14
dnT	0.840804253104606	0.15200309344505	71	64	1	LETMD1
dnT	0.840804253104606	0.15200309344505	71	64	1	RCN2
dnT	0.840804253104606	0.15200309344505	71	64	1	RPS19BP1
dnT	0.840979028119853	0.15200309344505	131	145	1	TMF1
dnT	0.841345958212062	-0.137503523749935	202	209	1	CBFA2T2
dnT	0.841504538082258	-0.195920209975257	101	91	1	PRKAR1A
dnT	0.841899173108904	0.321928094887362	172	164	1	FAM102B
dnT	0.842858967728613	0.736965594166207	51	45	1	AC009226.1
dnT	0.842858967728613	0.567040592723894	51	45	1	PAICS
dnT	0.842858967728613	0.567040592723894	51	45	1	FAN1
dnT	0.842858967728613	0.567040592723894	51	45	1	WDR83OS
dnT	0.842877229589836	0.514573172829758	51	45	1	AC097376.3
dnT	0.844267379139545	-0.137503523749935	81	73	1	GRK3
dnT	0.844267379139545	-0.137503523749935	81	73	1	UPF3B
dnT	0.844725978885592	-0.125106497600467	586	555	1	SARAF
dnT	0.844761639495162	0.15200309344505	202	218	1	DHX9
dnT	0.844967857264305	0.15200309344505	162	155	1	TARSL2
dnT	0.84507627993454	-0.263034405833794	101	91	1	SPAST
dnT	0.847527577920598	-0.37851162325373	152	155	1	PSMB8
dnT	0.847609189378467	0.202629166515018	222	218	1	CTNNB1
dnT	0.850158935550033	-0.333423733725192	0.04	45	1	NBPF19
dnT	0.850158935550033	-0.526068811667588	0.04	45	1	POLR1A
dnT	0.850158935550033	-0.333423733725192	0.04	45	1	FASTKD1
dnT	0.850158935550033	-0.333423733725192	0.04	45	1	AC010260.1
dnT	0.850158935550033	-0.333423733725192	0.04	45	1	STYXL1
dnT	0.850158935550033	-0.333423733725192	0.04	45	1	NMRK1
dnT	0.850158935550033	-0.333423733725192	0.04	45	1	CREM
dnT	0.850158935550033	-0.333423733725192	0.04	45	1	ZNF384
dnT	0.850158935550033	-0.333423733725192	0.04	45	1	HCFC2
dnT	0.850158935550033	-0.333423733725192	0.04	45	1	ZFYVE1
dnT	0.850158935550033	-0.333423733725192	0.04	45	1	LEO1
dnT	0.850158935550033	-0.333423733725192	0.04	45	1	LGALS9
dnT	0.850158935550033	-0.333423733725192	0.04	45	1	AARSD1
dnT	0.850158935550033	-0.333423733725192	0.04	45	1	RNFT1
dnT	0.850158935550033	-0.333423733725192	0.04	45	1	MFSD12
dnT	0.850158935550033	-0.333423733725192	0.04	45	1	PRPF31
dnT	0.850158935550033	-0.333423733725192	0.04	45	1	NAA20
dnT	0.850158935550033	-0.333423733725192	0.04	45	1	NDRG3
dnT	0.850328841423786	0.15200309344505	91	0.1	1	PMF1
dnT	0.85049532320593	-0.111031312388744	91	82	1	JTB
dnT	0.85049532320593	-0.111031312388744	91	82	1	TRAPPC13
dnT	0.850956116281979	-0.181420640280142	374	382	1	SMAD3
dnT	0.85128898580011	0.15200309344505	172	164	1	HIBCH
dnT	0.85128898580011	0.15200309344505	172	164	1	PTPRE
dnT	0.852254597143843	-0.570462931026041	182	182	1	SUMF1
dnT	0.852654943461524	-0.147557188413858	212	218	1	MCM9
dnT	0.852719200779328	-0.200298650485831	394	382	1	SRSF5
dnT	0.853452963829133	0.15200309344505	61	55	1	LZTFL1
dnT	0.853452963829133	0.15200309344505	61	55	1	SEC24A
dnT	0.853452963829133	0.15200309344505	61	55	1	TMEM140
dnT	0.853452963829133	0.15200309344505	61	55	1	ZNF169
dnT	0.853501302504152	0.15200309344505	61	55	1	UQCRC1
dnT	0.853501302504152	0.15200309344505	61	55	1	TMA16
dnT	0.853501302504152	0.15200309344505	61	55	1	LYRM2
dnT	0.853501302504152	0.15200309344505	61	55	1	MPP6
dnT	0.853501302504152	0.15200309344505	61	55	1	CROT
dnT	0.853501302504152	0.15200309344505	61	55	1	ZNF789
dnT	0.853501302504152	0.15200309344505	61	55	1	WDR60
dnT	0.853501302504152	0.15200309344505	61	55	1	OTUD6B-AS1
dnT	0.853501302504152	0.15200309344505	61	55	1	DNAJB12
dnT	0.853501302504152	0.15200309344505	61	55	1	VPS26B
dnT	0.853501302504152	0.15200309344505	61	55	1	DERA
dnT	0.853501302504152	0.15200309344505	61	55	1	APAF1
dnT	0.853501302504152	0.15200309344505	61	55	1	CLN5
dnT	0.853501302504152	0.15200309344505	61	55	1	KHNYN
dnT	0.853501302504152	0.15200309344505	61	55	1	ABCD4
dnT	0.853501302504152	0.15200309344505	61	55	1	INPP5K
dnT	0.853501302504152	0.15200309344505	61	55	1	ARL17A
dnT	0.853501302504152	0.15200309344505	61	55	1	ELAVL1
dnT	0.853501302504152	0.15200309344505	61	55	1	BST2
dnT	0.853501302504152	0.15200309344505	61	55	1	UPF1
dnT	0.853501302504152	0.15200309344505	61	55	1	PPP1R15A
dnT	0.853501302504152	0.15200309344505	61	55	1	NDUFV3
dnT	0.853501302504152	0.15200309344505	61	55	1	ARFGAP3
dnT	0.853501302504152	0.15200309344505	61	55	1	TAB3
dnT	0.853501302504152	0.15200309344505	61	55	1	UBA1
dnT	0.854981359814005	0.374395514781498	51	45	1	MPHOSPH10
dnT	0.854981359814005	0.374395514781498	51	45	1	FBXO41
dnT	0.854981359814005	0.374395514781498	51	45	1	RFT1
dnT	0.854981359814005	0.374395514781498	51	45	1	HACD2
dnT	0.854981359814005	0.374395514781498	51	45	1	SNRNP48
dnT	0.854981359814005	0.374395514781498	51	45	1	SIRT5
dnT	0.854981359814005	0.374395514781498	51	45	1	AL355581.1
dnT	0.854981359814005	0.374395514781498	51	45	1	MALSU1
dnT	0.854981359814005	0.374395514781498	51	45	1	SGCE
dnT	0.854981359814005	0.374395514781498	51	45	1	BUD31
dnT	0.854981359814005	0.567040592723894	51	45	1	ZHX1
dnT	0.854981359814005	0.374395514781498	51	45	1	AP3M1
dnT	0.854981359814005	0.374395514781498	51	45	1	EXOSC1
dnT	0.854981359814005	0.374395514781498	51	45	1	MRPL4
dnT	0.855205729324857	-0.169925001442312	71	64	1	NFU1
dnT	0.855205729324857	-0.169925001442312	71	64	1	RAD9A
dnT	0.856560977701587	0.314274522343927	283	318	1	AFF1
dnT	0.856796660701785	0.121629444401531	333	364	1	RNGTT
dnT	0.856845131351519	-0.169925001442312	111	118	1	NORAD
dnT	0.856866424732287	-0.362570079384708	131	136	1	EXOC6
dnT	0.856896121222672	0.312467765638296	152	145	1	SIL1
dnT	0.85731686700266	-0.137503523749935	71	64	1	IRF2BP2
dnT	0.8576545943215	-0.131789872555541	202	209	1	DMTF1
dnT	0.857870578360249	0.219117289303587	162	155	1	FAM193A
dnT	0.858120552332054	0.234465253637023	263	264	1	AC118549.1
dnT	0.858467285675713	0.101377020375082	232	218	1	ADAR
dnT	0.858561066341115	-0.235020029664197	121	127	1	NCOA7
dnT	0.859643086588936	-0.232660756790275	273	255	1	PHF21A
dnT	0.859887941357546	-0.137503523749935	81	73	1	RNF170
dnT	0.859887941357546	-0.137503523749935	81	73	1	TMEM116
dnT	0.859887941357546	-0.137503523749935	81	73	1	SPSB3
dnT	0.859924211727901	-0.111031312388744	81	73	1	RAD54L2
dnT	0.860143044497773	-0.295455883526171	182	164	1	NF1
dnT	0.860173830609329	-0.147557188413858	111	118	1	CTDSP1
dnT	0.860173830609329	-0.147557188413858	111	118	1	MED14
dnT	0.860393020005724	-0.263034405833794	0.04	45	1	UBE3B
dnT	0.86041357655801	-0.111031312388744	0.04	45	1	UBE2J2
dnT	0.86041357655801	-0.111031312388744	0.04	45	1	TPRG1L
dnT	0.86041357655801	-0.111031312388744	0.04	45	1	PPT1
dnT	0.86041357655801	-0.111031312388744	0.04	45	1	OMA1
dnT	0.86041357655801	-0.111031312388744	0.04	45	1	APH1A
dnT	0.86041357655801	-0.111031312388744	0.04	45	1	CERS2
dnT	0.86041357655801	-0.111031312388744	0.04	45	1	PIGC
dnT	0.86041357655801	-0.111031312388744	0.04	45	1	PNO1
dnT	0.86041357655801	-0.111031312388744	0.04	45	1	CHROMR
dnT	0.86041357655801	-0.111031312388744	0.04	45	1	MKRN2
dnT	0.86041357655801	-0.111031312388744	0.04	45	1	RASSF1
dnT	0.86041357655801	-0.111031312388744	0.04	45	1	ABHD10
dnT	0.86041357655801	-0.111031312388744	0.04	45	1	NDUFB4
dnT	0.86041357655801	-0.111031312388744	0.04	45	1	CHST2
dnT	0.86041357655801	-0.111031312388744	0.04	45	1	PLSCR1
dnT	0.86041357655801	-0.111031312388744	0.04	45	1	ZNF639
dnT	0.86041357655801	-0.111031312388744	0.04	45	1	PGM2
dnT	0.86041357655801	-0.111031312388744	0.04	45	1	SERPINB9
dnT	0.86041357655801	-0.111031312388744	0.04	45	1	PPP1R18
dnT	0.86041357655801	-0.111031312388744	0.04	45	1	MRPL2
dnT	0.86041357655801	-0.111031312388744	0.04	45	1	MTURN
dnT	0.86041357655801	-0.111031312388744	0.04	45	1	NOM1
dnT	0.86041357655801	-0.111031312388744	0.04	45	1	GPAT4
dnT	0.86041357655801	-0.111031312388744	0.04	45	1	DPY19L4
dnT	0.86041357655801	-0.111031312388744	0.04	45	1	ACO1
dnT	0.86041357655801	-0.111031312388744	0.04	45	1	NRBF2
dnT	0.86041357655801	-0.111031312388744	0.04	45	1	NFKB2
dnT	0.86041357655801	-0.111031312388744	0.04	45	1	CYP2R1
dnT	0.86041357655801	-0.111031312388744	0.04	45	1	PITPNM1
dnT	0.86041357655801	-0.111031312388744	0.04	45	1	PAK1
dnT	0.86041357655801	-0.111031312388744	0.04	45	1	SNX19
dnT	0.86041357655801	-0.111031312388744	0.04	45	1	ASB8
dnT	0.86041357655801	-0.111031312388744	0.04	45	1	C12orf65
dnT	0.86041357655801	-0.111031312388744	0.04	45	1	SLC46A3
dnT	0.86041357655801	-0.111031312388744	0.04	45	1	PNP
dnT	0.86041357655801	-0.111031312388744	0.04	45	1	CDKL1
dnT	0.86041357655801	-0.111031312388744	0.04	45	1	MLH3
dnT	0.86041357655801	-0.111031312388744	0.04	45	1	BAG5
dnT	0.86041357655801	-0.111031312388744	0.04	45	1	FEM1B
dnT	0.86041357655801	-0.111031312388744	0.04	45	1	NMRAL1
dnT	0.86041357655801	-0.111031312388744	0.04	45	1	MYH11
dnT	0.86041357655801	-0.111031312388744	0.04	45	1	ZFP90
dnT	0.86041357655801	-0.111031312388744	0.04	45	1	MLX
dnT	0.86041357655801	-0.111031312388744	0.04	45	1	METTL23
dnT	0.86041357655801	-0.111031312388744	0.04	45	1	SF3A2
dnT	0.86041357655801	-0.111031312388744	0.04	45	1	CHERP
dnT	0.86041357655801	-0.111031312388744	0.04	45	1	PLD3
dnT	0.86041357655801	-0.111031312388744	0.04	45	1	VPS16
dnT	0.86041357655801	-0.111031312388744	0.04	45	1	HPRT1
dnT	0.860494728346519	0.637429920615292	0.04	36	1	PPCS
dnT	0.860494728346519	0.637429920615292	0.04	36	1	FAM114A2
dnT	0.860494728346519	0.637429920615292	0.04	36	1	KLHL32
dnT	0.860494728346519	0.637429920615292	0.04	36	1	MED16
dnT	0.861471629450281	0.367731784500487	222	218	1	ATF7IP2
dnT	0.862782619362979	-0.247267089975477	505	482	1	STAG1
dnT	0.864009347479271	0.399930606888635	131	127	1	FUBP3
dnT	0.864809498788971	0.15200309344505	162	155	1	ANXA2
dnT	0.865513452720668	0.15200309344505	0.04	45	1	IQCG
dnT	0.865513452720668	0.15200309344505	0.04	45	1	TBC1D22B
dnT	0.866129303416564	0.15200309344505	162	155	1	SH3GLB1
dnT	0.866129303416564	0.15200309344505	162	155	1	COX10
dnT	0.866832986347978	-0.210566985939658	61	55	1	AL031428.1
dnT	0.866832986347978	-0.210566985939658	61	55	1	TTLL3
dnT	0.867162963177276	0.15200309344505	51	45	1	C11orf54
dnT	0.867162963177276	0.15200309344505	51	45	1	A2M
dnT	0.867162963177276	0.15200309344505	51	45	1	PIN4
dnT	0.867189524264694	0.15200309344505	51	45	1	RBMXL1
dnT	0.867189524264694	0.15200309344505	51	45	1	KRTCAP2
dnT	0.867189524264694	0.15200309344505	51	45	1	SMG5
dnT	0.867189524264694	0.15200309344505	51	45	1	GPATCH4
dnT	0.867189524264694	0.15200309344505	51	45	1	PPP1R15B
dnT	0.867189524264694	0.15200309344505	51	45	1	RAB4A
dnT	0.867189524264694	0.15200309344505	51	45	1	PUS10
dnT	0.867189524264694	0.15200309344505	51	45	1	ALS2
dnT	0.867189524264694	0.15200309344505	51	45	1	COPS9
dnT	0.867189524264694	0.15200309344505	51	45	1	TRNT1
dnT	0.867189524264694	0.15200309344505	51	45	1	ANO10
dnT	0.867189524264694	0.15200309344505	51	45	1	PPM1M
dnT	0.867189524264694	0.15200309344505	51	45	1	ZBTB49
dnT	0.867189524264694	0.15200309344505	51	45	1	ADGRA3
dnT	0.867189524264694	0.15200309344505	51	45	1	NFXL1
dnT	0.867189524264694	0.15200309344505	51	45	1	AC106818.2
dnT	0.867189524264694	0.15200309344505	51	45	1	TRIM52
dnT	0.867189524264694	0.15200309344505	51	45	1	TRAF3IP2
dnT	0.867189524264694	0.15200309344505	51	45	1	PAXIP1-AS2
dnT	0.867189524264694	0.15200309344505	51	45	1	ARMC1
dnT	0.867189524264694	0.15200309344505	51	45	1	RNF20
dnT	0.867189524264694	0.15200309344505	51	45	1	PPP6C
dnT	0.867189524264694	0.15200309344505	51	45	1	SNHG1
dnT	0.867189524264694	0.15200309344505	51	45	1	RAB30
dnT	0.867189524264694	0.15200309344505	51	45	1	MED21
dnT	0.867189524264694	0.15200309344505	51	45	1	P2RX4
dnT	0.867189524264694	0.15200309344505	51	45	1	PLA2G4B
dnT	0.867189524264694	0.15200309344505	51	45	1	TLE3
dnT	0.867189524264694	0.15200309344505	51	45	1	ZSWIM7
dnT	0.867189524264694	0.15200309344505	51	45	1	LRRC59
dnT	0.867189524264694	0.15200309344505	51	45	1	AC007780.1
dnT	0.867189524264694	0.15200309344505	51	45	1	PGS1
dnT	0.867189524264694	0.15200309344505	51	45	1	MBD1
dnT	0.867189524264694	0.15200309344505	51	45	1	ELOF1
dnT	0.867189524264694	0.15200309344505	51	45	1	RFXANK
dnT	0.867189524264694	0.15200309344505	51	45	1	RBM42
dnT	0.867189524264694	0.15200309344505	51	45	1	ZBTB21
dnT	0.867189524264694	0.15200309344505	51	45	1	BID
dnT	0.867189524264694	0.15200309344505	51	45	1	CXorf38
dnT	0.867440495038591	-0.131789872555541	212	218	1	NDUFS4
dnT	0.868997941906374	0.197806783058175	242	236	1	HIPK1
dnT	0.869163260932311	-0.147557188413858	232	236	1	CPSF6
dnT	0.87101002052395	0.234465253637023	141	136	1	WDR20
dnT	0.871328949565549	0.415037499278844	0.04	36	1	KIAA2013
dnT	0.871328949565549	0.637429920615292	0.04	36	1	RTCA-AS1
dnT	0.871328949565549	0.637429920615292	0.04	36	1	SLC35A5
dnT	0.871328949565549	0.830074998557688	0.04	36	1	CEP70
dnT	0.871328949565549	0.415037499278844	0.04	36	1	FAM153A
dnT	0.871328949565549	0.415037499278844	0.04	36	1	AGFG2
dnT	0.871328949565549	0.415037499278844	0.04	36	1	ZNF704
dnT	0.871328949565549	0.415037499278844	0.04	36	1	MTERF3
dnT	0.871328949565549	0.415037499278844	0.04	36	1	ZC3H3
dnT	0.871328949565549	0.415037499278844	0.04	36	1	FRMD3
dnT	0.871328949565549	0.415037499278844	0.04	36	1	C14orf93
dnT	0.871328949565549	0.415037499278844	0.04	36	1	ARRDC5
dnT	0.871328949565549	0.415037499278844	0.04	36	1	PNPLA6
dnT	0.871328949565549	0.415037499278844	0.04	36	1	AL121845.1
dnT	0.871362033794535	-0.121015400961366	212	218	1	CCAR1
dnT	0.871362033794535	-0.121015400961366	212	218	1	SNRNP70
dnT	0.872499234468059	-0.117183539370339	333	336	1	CREBRF
dnT	0.873195277815236	0.15200309344505	0.04	45	1	KIF1B
dnT	0.873195277815236	0.374395514781498	0.04	45	1	INKA2
dnT	0.873195277815236	0.15200309344505	0.04	45	1	UTP25
dnT	0.873195277815236	0.15200309344505	0.04	45	1	METTL21A
dnT	0.873195277815236	0.374395514781498	0.04	45	1	FANCD2
dnT	0.873195277815236	0.15200309344505	0.04	45	1	RRP36
dnT	0.873195277815236	0.15200309344505	0.04	45	1	ZNF12
dnT	0.873195277815236	0.15200309344505	0.04	45	1	IMPAD1
dnT	0.873195277815236	0.15200309344505	0.04	45	1	AC022893.1
dnT	0.873195277815236	0.15200309344505	0.04	45	1	DPH7
dnT	0.873195277815236	0.15200309344505	0.04	45	1	TMEM126B
dnT	0.873195277815236	0.15200309344505	0.04	45	1	POU2AF1
dnT	0.873195277815236	0.15200309344505	0.04	45	1	NINJ2
dnT	0.873195277815236	0.15200309344505	0.04	45	1	FBXO31
dnT	0.873195277815236	0.15200309344505	0.04	45	1	TOP2A
dnT	0.873195277815236	0.15200309344505	0.04	45	1	ZNF66
dnT	0.873195277815236	0.15200309344505	0.04	45	1	CRNKL1
dnT	0.873195277815236	0.15200309344505	0.04	45	1	SLC37A1
dnT	0.873583031841721	-0.111031312388744	192	0.2	1	CLASP2
dnT	0.875310467670603	-0.432959407276106	51	55	1	CEP162
dnT	0.875310467670603	-0.432959407276106	51	55	1	MIOS
dnT	0.875310467670603	-0.432959407276106	51	55	1	ESD
dnT	0.875310467670603	-0.584962500721156	51	55	1	SPNS1
dnT	0.87577793771555	0.15200309344505	0.04	45	1	CRTC3-AS1
dnT	0.87577793771555	0.15200309344505	0.04	45	1	AC090125.1
dnT	0.876452645291184	-0.147557188413858	111	118	1	AC104078.2
dnT	0.876612587608878	0.116023796339483	808	809	1	RPL13A
dnT	0.876663930568114	-0.210566985939658	131	136	1	BCL9L
dnT	0.877492457669634	0.15200309344505	152	145	1	WDR11
dnT	0.8775543711132	0.222392421336448	141	155	1	AC090825.1
dnT	0.877934061176783	0.287354946339936	343	345	1	DTHD1
dnT	0.878499910121538	0.432111012637785	101	109	1	POC1B
dnT	0.878881279153698	0.15200309344505	152	145	1	GIMAP1
dnT	0.87935336230829	-0.263034405833794	51	45	1	ASF1A
dnT	0.87935336230829	-0.263034405833794	51	45	1	ARHGAP18
dnT	0.879793840596574	-0.189033824390017	131	136	1	MTFR1
dnT	0.879809544712068	-0.186798820006709	505	482	1	ZFP36L2
dnT	0.879822175167087	-0.111031312388744	111	118	1	BMT2
dnT	0.880260649294072	0.15200309344505	152	145	1	IK
dnT	0.880280713516075	-0.210566985939658	61	55	1	ZBTB20-AS1
dnT	0.880280713516075	-0.210566985939658	61	55	1	UFSP2
dnT	0.880280713516075	-0.210566985939658	61	55	1	CS
dnT	0.880280713516075	-0.210566985939658	61	55	1	COIL
dnT	0.880374474717151	0.374395514781498	121	118	1	CDK6
dnT	0.880397887021701	0.736965594166207	0.03	27	1	MIAT
dnT	0.882215511088565	0.15200309344505	0.04	36	1	CZIB
dnT	0.882215511088565	0.15200309344505	0.04	36	1	DNTTIP2
dnT	0.882215511088565	0.15200309344505	0.04	36	1	MRPL9
dnT	0.882215511088565	0.15200309344505	0.04	36	1	CRTC2
dnT	0.882215511088565	0.15200309344505	0.04	36	1	QSOX1
dnT	0.882215511088565	0.15200309344505	0.04	36	1	AL392172.1
dnT	0.882215511088565	0.15200309344505	0.04	36	1	TP53BP2
dnT	0.882215511088565	0.15200309344505	0.04	36	1	COA6
dnT	0.882215511088565	0.15200309344505	0.04	36	1	ATRAID
dnT	0.882215511088565	0.15200309344505	0.04	36	1	TMEM127
dnT	0.882215511088565	0.15200309344505	0.04	36	1	COPS8
dnT	0.882215511088565	0.15200309344505	0.04	36	1	ACTR8
dnT	0.882215511088565	0.15200309344505	0.04	36	1	GYG1
dnT	0.882215511088565	0.15200309344505	0.04	36	1	ZCCHC9
dnT	0.882215511088565	0.15200309344505	0.04	36	1	FEM1C
dnT	0.882215511088565	0.15200309344505	0.04	36	1	ALDH5A1
dnT	0.882215511088565	0.15200309344505	0.04	36	1	DAXX
dnT	0.882215511088565	0.15200309344505	0.04	36	1	MEPCE
dnT	0.882215511088565	0.15200309344505	0.04	36	1	INIP
dnT	0.882215511088565	0.15200309344505	0.04	36	1	SH2D3C
dnT	0.882215511088565	0.15200309344505	0.04	36	1	AK1
dnT	0.882215511088565	0.15200309344505	0.04	36	1	ABRAXAS2
dnT	0.882215511088565	0.15200309344505	0.04	36	1	IRF7
dnT	0.882215511088565	0.15200309344505	0.04	36	1	SVIP
dnT	0.882215511088565	0.15200309344505	0.04	36	1	SSRP1
dnT	0.882215511088565	0.15200309344505	0.04	36	1	CCDC88B
dnT	0.882215511088565	0.15200309344505	0.04	36	1	DLG2
dnT	0.882215511088565	0.15200309344505	0.04	36	1	DLAT
dnT	0.882215511088565	0.15200309344505	0.04	36	1	SIDT2
dnT	0.882215511088565	0.15200309344505	0.04	36	1	TIGAR
dnT	0.882215511088565	0.15200309344505	0.04	36	1	NOP2
dnT	0.882215511088565	0.15200309344505	0.04	36	1	PHC1
dnT	0.882215511088565	0.15200309344505	0.04	36	1	SMIM10L1
dnT	0.882215511088565	0.15200309344505	0.04	36	1	SMARCD1
dnT	0.882215511088565	0.15200309344505	0.04	36	1	PHLDA1
dnT	0.882215511088565	0.15200309344505	0.04	36	1	DHRS4-AS1
dnT	0.882215511088565	0.15200309344505	0.04	36	1	GMFB
dnT	0.882215511088565	0.15200309344505	0.04	36	1	AKT1
dnT	0.882215511088565	0.15200309344505	0.04	36	1	PARP16
dnT	0.882215511088565	0.15200309344505	0.04	36	1	AC027243.3
dnT	0.882215511088565	0.15200309344505	0.04	36	1	CEMIP
dnT	0.882215511088565	0.15200309344505	0.04	36	1	CDIPT
dnT	0.882215511088565	0.15200309344505	0.04	36	1	P2RX5
dnT	0.882215511088565	0.15200309344505	0.04	36	1	ZBTB4
dnT	0.882215511088565	0.15200309344505	0.04	36	1	HDAC5
dnT	0.882215511088565	0.15200309344505	0.04	36	1	ATXN7L3
dnT	0.882215511088565	0.15200309344505	0.04	36	1	CDK5RAP3
dnT	0.882215511088565	0.15200309344505	0.04	36	1	KPNA2
dnT	0.882215511088565	0.15200309344505	0.04	36	1	MRPS7
dnT	0.882215511088565	0.15200309344505	0.04	36	1	FBF1
dnT	0.882215511088565	0.15200309344505	0.04	36	1	SYNGR2
dnT	0.882215511088565	0.15200309344505	0.04	36	1	ZBTB14
dnT	0.882215511088565	0.15200309344505	0.04	36	1	ADNP2
dnT	0.882215511088565	0.15200309344505	0.04	36	1	MYDGF
dnT	0.882215511088565	0.15200309344505	0.04	36	1	PDE4A
dnT	0.882215511088565	0.15200309344505	0.04	36	1	GRWD1
dnT	0.882215511088565	0.15200309344505	0.04	36	1	CENPB
dnT	0.882215511088565	0.15200309344505	0.04	36	1	SEC23B
dnT	0.882215511088565	0.15200309344505	0.04	36	1	RAB5IF
dnT	0.882215511088565	0.15200309344505	0.04	36	1	OSBPL2
dnT	0.882215511088565	0.15200309344505	0.04	36	1	2001-05-01
dnT	0.882215511088565	0.15200309344505	0.04	36	1	ZBED1
dnT	0.882215511088565	0.15200309344505	0.04	36	1	MAP7D3
dnT	0.882229785958673	-0.223506041647156	313	309	1	PDS5A
dnT	0.882342194874365	-0.321928094887362	121	127	1	MAML3
dnT	0.882541178535255	-0.432959407276106	61	55	1	AL365295.1
dnT	0.884380090302672	-0.432959407276106	71	64	1	KLRG1
dnT	0.884565896806789	-0.111031312388744	222	227	1	SEC24B
dnT	0.885064888476698	0.344648171387446	121	118	1	UBE2I
dnT	0.886049584045906	0.374395514781499	0.04	45	1	AC073475.1
dnT	0.886049584045906	0.374395514781498	0.04	45	1	PGGHG
dnT	0.886049584045906	0.374395514781499	0.04	45	1	MDM1
dnT	0.886049584045906	0.374395514781498	0.04	45	1	ANGEL1
dnT	0.886156886370631	0.296393002780225	141	136	1	PTPRK
dnT	0.88628894238025	0.103093492964104	222	218	1	MARCH3
dnT	0.886979440831135	-0.263034405833794	51	55	1	IFFO2
dnT	0.886979440831135	-0.263034405833794	51	55	1	LIX1L
dnT	0.886979440831135	-0.263034405833794	51	55	1	LAMTOR2
dnT	0.886979440831135	-0.263034405833794	51	55	1	RGS12
dnT	0.886979440831135	-0.263034405833794	51	55	1	GRHPR
dnT	0.886979440831135	-0.432959407276106	51	55	1	SLC4A8
dnT	0.886979440831135	-0.263034405833794	51	55	1	NDUFB1
dnT	0.886979440831135	-0.263034405833794	51	55	1	BLM
dnT	0.886979440831135	-0.263034405833794	51	55	1	MRPS34
dnT	0.886979440831135	-0.432959407276106	51	55	1	CRK
dnT	0.886979440831135	-0.263034405833794	51	55	1	URB1
dnT	0.887256646585917	0.239465934695389	131	127	1	TCP11L2
dnT	0.887346720859451	0.194438359765447	465	473	1	NCK2
dnT	0.887586479153336	0.15200309344505	192	209	1	HMGN1
dnT	0.888750424559864	0.245112497836532	131	127	1	CEP95
dnT	0.889083259282195	0.15200309344505	152	164	1	PCMTD2
dnT	0.889087061402286	-0.231325546106456	192	0.2	1	YTHDC2
dnT	0.889122140494145	0.3040061868901	141	136	1	CHM
dnT	0.889207026091116	-0.345496566025767	152	155	1	ISG15
dnT	0.889338271065525	-0.210566985939658	51	55	1	PANK2
dnT	0.889338271065525	-0.307428525192247	51	55	1	PLCB1
dnT	0.889772974781202	0.473931188332412	0.03	27	1	EVI5
dnT	0.889772974781202	0.473931188332412	0.03	27	1	B3GALNT2
dnT	0.889772974781202	0.473931188332412	0.03	27	1	FLACC1
dnT	0.889772974781202	0.473931188332412	0.03	27	1	OGG1
dnT	0.889772974781202	0.473931188332412	0.03	27	1	NIT2
dnT	0.889772974781202	0.473931188332412	0.03	27	1	IFT57
dnT	0.889772974781202	0.473931188332412	0.03	27	1	TMEM175
dnT	0.889772974781202	0.736965594166207	0.03	27	1	UQCRQ
dnT	0.889772974781202	0.473931188332412	0.03	27	1	ACOT13
dnT	0.889772974781202	0.473931188332412	0.03	27	1	LINC00243
dnT	0.889772974781202	0.736965594166207	0.03	27	1	RMND1
dnT	0.889772974781202	0.473931188332412	0.03	27	1	TRGC1
dnT	0.889772974781202	0.473931188332412	0.03	27	1	DCAF13
dnT	0.889772974781202	0.473931188332412	0.03	27	1	CBWD1
dnT	0.889772974781202	0.473931188332412	0.03	27	1	CORO2A
dnT	0.889772974781202	0.473931188332412	0.03	27	1	ARL5B
dnT	0.889772974781202	0.473931188332412	0.03	27	1	RRM1
dnT	0.889772974781202	0.473931188332412	0.03	27	1	ZFPL1
dnT	0.889772974781202	0.473931188332412	0.03	27	1	AC023510.1
dnT	0.889772974781202	0.473931188332412	0.03	27	1	ETFRF1
dnT	0.889772974781202	0.473931188332412	0.03	27	1	POC1B-AS1
dnT	0.889772974781202	0.473931188332412	0.03	27	1	SLC15A4
dnT	0.889772974781202	0.473931188332412	0.03	27	1	SACS
dnT	0.889772974781202	0.473931188332412	0.03	27	1	NSMCE3
dnT	0.889772974781202	0.473931188332412	0.03	27	1	CLCN7
dnT	0.889772974781202	0.473931188332412	0.03	27	1	AC007533.1
dnT	0.889772974781202	0.736965594166207	0.03	27	1	NFIC
dnT	0.889772974781202	0.473931188332412	0.03	27	1	PLCG1-AS1
dnT	0.889772974781202	0.473931188332412	0.03	27	1	TFIP11
dnT	0.889772974781202	0.473931188332412	0.03	27	1	DESI1
dnT	0.889772974781202	0.473931188332412	0.03	27	1	MTCP1
dnT	0.891154096206475	-0.500073603134644	61	64	1	AL365356.1
dnT	0.891154096206475	-0.84799690655495	61	64	1	BX890604.2
dnT	0.891593192346079	-0.263034405833794	51	45	1	DNM3
dnT	0.891593192346079	-0.263034405833794	51	45	1	DUSP2
dnT	0.891593192346079	-0.263034405833794	51	45	1	PRAG1
dnT	0.891593192346079	-0.263034405833794	51	45	1	SNX5
dnT	0.891676513469602	-0.104772321917061	485	491	1	CHST11
dnT	0.891848353613922	-0.15994091286969	253	255	1	SRSF10
dnT	0.892027319741633	-0.11760396631223	535	491	1	MCUB
dnT	0.892077305626377	0.258918297361562	101	109	1	KHDC4
dnT	0.89214203571406	0.15200309344505	141	136	1	FBXO28
dnT	0.892234175787917	0.15200309344505	152	145	1	MYLIP
dnT	0.89308533629214	-0.111031312388744	0.04	36	1	CCDC28B
dnT	0.89308533629214	-0.111031312388744	0.04	36	1	PLCD1
dnT	0.89308533629214	-0.111031312388744	0.04	36	1	AC068533.3
dnT	0.89308533629214	-0.111031312388744	0.04	36	1	TOLLIP
dnT	0.89308533629214	-0.111031312388744	0.04	36	1	ALG8
dnT	0.89308533629214	-0.111031312388744	0.04	36	1	GAN
dnT	0.89308533629214	-0.6959938131099	0.04	36	1	MRPL34
dnT	0.89308533629214	-0.111031312388744	0.04	36	1	FAM217B
dnT	0.89308533629214	-0.333423733725192	0.04	36	1	NIPSNAP1
dnT	0.893164954601843	0.15200309344505	545	536	1	ESYT2
dnT	0.89342558789756	0.888968687611256	101	0.1	1	AL163932.1
dnT	0.893558867812309	-0.189033824390017	141	145	1	KLF13
dnT	0.894146800689055	0.101377020375082	232	227	1	CHURC1
dnT	0.895033305007179	0.15200309344505	141	136	1	ZCCHC2
dnT	0.895983197935726	0.15200309344505	162	173	1	ELF2
dnT	0.896038868097581	0.415037499278844	0.03	27	1	CD72
dnT	0.896504249206929	-0.625604485218502	51	45	1	RGS6
dnT	0.896548439655599	-0.362570079384708	131	136	1	WDR59
dnT	0.897089998821711	-0.147557188413858	232	218	1	CERT1
dnT	0.898000928523066	0.15200309344505	152	145	1	NUP88
dnT	0.89814848985938	-0.189033824390017	131	136	1	KPNA6
dnT	0.899172119076021	0.15200309344505	0.03	27	1	MIB2
dnT	0.899172119076021	0.15200309344505	0.03	27	1	LAPTM4A
dnT	0.899172119076021	0.15200309344505	0.03	27	1	SLC22A23
dnT	0.899172119076021	0.15200309344505	0.03	27	1	ZNF93
dnT	0.899172119076021	0.15200309344505	0.03	27	1	RGS19
dnT	0.899176057758048	0.15200309344505	0.03	27	1	AL109811.2
dnT	0.899176057758048	0.15200309344505	0.03	27	1	HOOK1
dnT	0.899176057758048	0.15200309344505	0.03	27	1	GPSM2
dnT	0.899176057758048	0.15200309344505	0.03	27	1	MOV10
dnT	0.899176057758048	0.15200309344505	0.03	27	1	RIT1
dnT	0.899176057758048	0.15200309344505	0.03	27	1	NCSTN
dnT	0.899176057758048	0.15200309344505	0.03	27	1	RNASEL
dnT	0.899176057758048	0.15200309344505	0.03	27	1	DDX59
dnT	0.899176057758048	0.15200309344505	0.03	27	1	ARL8A
dnT	0.899176057758048	0.15200309344505	0.03	27	1	KLHL12
dnT	0.899176057758048	0.15200309344505	0.03	27	1	CHRM3
dnT	0.899176057758048	0.15200309344505	0.03	27	1	DNAJC27
dnT	0.899176057758048	0.15200309344505	0.03	27	1	AGBL5
dnT	0.899176057758048	0.15200309344505	0.03	27	1	SUPT7L
dnT	0.899176057758048	0.15200309344505	0.03	27	1	AL133243.3
dnT	0.899176057758048	0.15200309344505	0.03	27	1	GPATCH11
dnT	0.899176057758048	0.15200309344505	0.03	27	1	C2orf74
dnT	0.899176057758048	0.15200309344505	0.03	27	1	ETAA1
dnT	0.899176057758048	0.15200309344505	0.03	27	1	PCYOX1
dnT	0.899176057758048	0.15200309344505	0.03	27	1	VAMP5
dnT	0.899176057758048	0.15200309344505	0.03	27	1	C2orf76
dnT	0.899176057758048	0.15200309344505	0.03	27	1	STRADB
dnT	0.899176057758048	0.15200309344505	0.03	27	1	CAPN10
dnT	0.899176057758048	0.15200309344505	0.03	27	1	LIMD1-AS1
dnT	0.899176057758048	0.15200309344505	0.03	27	1	NMD3
dnT	0.899176057758048	0.15200309344505	0.03	27	1	GRPEL1
dnT	0.899176057758048	0.15200309344505	0.03	27	1	QDPR
dnT	0.899176057758048	0.15200309344505	0.03	27	1	COMMD8
dnT	0.899176057758048	0.15200309344505	0.03	27	1	ZGRF1
dnT	0.899176057758048	0.15200309344505	0.03	27	1	MSMO1
dnT	0.899176057758048	0.15200309344505	0.03	27	1	ARRDC3-AS1
dnT	0.899176057758048	0.15200309344505	0.03	27	1	MFAP3
dnT	0.899176057758048	0.15200309344505	0.03	27	1	CCNG1
dnT	0.899176057758048	0.15200309344505	0.03	27	1	ZNF354B
dnT	0.899176057758048	0.15200309344505	0.03	27	1	TBC1D9B
dnT	0.899176057758048	0.15200309344505	0.03	27	1	AL158198.1
dnT	0.899176057758048	0.15200309344505	0.03	27	1	ZNRD1
dnT	0.899176057758048	0.15200309344505	0.03	27	1	POLR1C
dnT	0.899176057758048	0.15200309344505	0.03	27	1	YIPF3
dnT	0.899176057758048	0.15200309344505	0.03	27	1	BAG2
dnT	0.899176057758048	0.15200309344505	0.03	27	1	SDHAF4
dnT	0.899176057758048	0.15200309344505	0.03	27	1	ZFAND2A
dnT	0.899176057758048	0.15200309344505	0.03	27	1	CHST12
dnT	0.899176057758048	0.15200309344505	0.03	27	1	ANKMY2
dnT	0.899176057758048	0.15200309344505	0.03	27	1	AMPH
dnT	0.899176057758048	0.15200309344505	0.03	27	1	BCL7B
dnT	0.899176057758048	0.15200309344505	0.03	27	1	AC005070.3
dnT	0.899176057758048	0.15200309344505	0.03	27	1	AC044849.1
dnT	0.899176057758048	0.15200309344505	0.03	27	1	THAP1
dnT	0.899176057758048	0.15200309344505	0.03	27	1	LRRC14
dnT	0.899176057758048	0.15200309344505	0.03	27	1	C8orf33
dnT	0.899176057758048	0.15200309344505	0.03	27	1	ZBTB5
dnT	0.899176057758048	0.15200309344505	0.03	27	1	EXOSC3
dnT	0.899176057758048	0.15200309344505	0.03	27	1	ZNF367
dnT	0.899176057758048	0.15200309344505	0.03	27	1	GNG10
dnT	0.899176057758048	0.15200309344505	0.03	27	1	ENG
dnT	0.899176057758048	0.15200309344505	0.03	27	1	SWI5
dnT	0.899176057758048	0.15200309344505	0.03	27	1	KYAT1
dnT	0.899176057758048	0.15200309344505	0.03	27	1	PNPLA7
dnT	0.899176057758048	0.15200309344505	0.03	27	1	HSPA14.1
dnT	0.899176057758048	0.15200309344505	0.03	27	1	MASTL
dnT	0.899176057758048	0.15200309344505	0.03	27	1	NUDT13
dnT	0.899176057758048	0.15200309344505	0.03	27	1	SLC25A28
dnT	0.899176057758048	0.15200309344505	0.03	27	1	HSD17B12
dnT	0.899176057758048	0.15200309344505	0.03	27	1	MED19
dnT	0.899176057758048	0.15200309344505	0.03	27	1	SMCO4
dnT	0.899176057758048	0.15200309344505	0.03	27	1	SC5D
dnT	0.899176057758048	0.15200309344505	0.03	27	1	BCAT1
dnT	0.899176057758048	0.15200309344505	0.03	27	1	INTS13
dnT	0.899176057758048	0.15200309344505	0.03	27	1	FMNL3
dnT	0.899176057758048	0.15200309344505	0.03	27	1	ZNF740
dnT	0.899176057758048	0.15200309344505	0.03	27	1	SMUG1
dnT	0.899176057758048	0.15200309344505	0.03	27	1	MARCH9
dnT	0.899176057758048	0.15200309344505	0.03	27	1	GIHCG
dnT	0.899176057758048	0.15200309344505	0.03	27	1	AC048341.1
dnT	0.899176057758048	0.15200309344505	0.03	27	1	PXN
dnT	0.899176057758048	0.15200309344505	0.03	27	1	AC084018.2
dnT	0.899176057758048	0.15200309344505	0.03	27	1	KNTC1
dnT	0.899176057758048	0.15200309344505	0.03	27	1	LINC02361
dnT	0.899176057758048	0.15200309344505	0.03	27	1	BIVM
dnT	0.899176057758048	0.15200309344505	0.03	27	1	DCUN1D2
dnT	0.899176057758048	0.15200309344505	0.03	27	1	GZMH
dnT	0.899176057758048	0.15200309344505	0.03	27	1	EGLN3
dnT	0.899176057758048	0.15200309344505	0.03	27	1	TECPR2
dnT	0.899176057758048	0.15200309344505	0.03	27	1	NIPA2
dnT	0.899176057758048	0.15200309344505	0.03	27	1	AC116158.3
dnT	0.899176057758048	0.15200309344505	0.03	27	1	FAM219B
dnT	0.899176057758048	0.15200309344505	0.03	27	1	SDR42E2
dnT	0.899176057758048	0.15200309344505	0.03	27	1	EXOSC6
dnT	0.899176057758048	0.15200309344505	0.03	27	1	NUDT7
dnT	0.899176057758048	0.15200309344505	0.03	27	1	GALNS
dnT	0.899176057758048	0.15200309344505	0.03	27	1	C1QBP
dnT	0.899176057758048	0.15200309344505	0.03	27	1	DHX33
dnT	0.899176057758048	0.15200309344505	0.03	27	1	MED31
dnT	0.899176057758048	0.15200309344505	0.03	27	1	ALDH3A2
dnT	0.899176057758048	0.15200309344505	0.03	27	1	RAD51D
dnT	0.899176057758048	0.15200309344505	0.03	27	1	VPS25
dnT	0.899176057758048	0.15200309344505	0.03	27	1	CD79B
dnT	0.899176057758048	0.15200309344505	0.03	27	1	MYO15B
dnT	0.899176057758048	0.15200309344505	0.03	27	1	AC087741.1
dnT	0.899176057758048	0.15200309344505	0.03	27	1	FAAP100
dnT	0.899176057758048	0.15200309344505	0.03	27	1	TWSG1
dnT	0.899176057758048	0.15200309344505	0.03	27	1	INO80C
dnT	0.899176057758048	0.15200309344505	0.03	27	1	C18orf32
dnT	0.899176057758048	0.15200309344505	0.03	27	1	AC018445.5
dnT	0.899176057758048	0.15200309344505	0.03	27	1	TMIGD2
dnT	0.899176057758048	0.15200309344505	0.03	27	1	KHSRP
dnT	0.899176057758048	0.15200309344505	0.03	27	1	MRI1
dnT	0.899176057758048	0.15200309344505	0.03	27	1	OCEL1
dnT	0.899176057758048	0.15200309344505	0.03	27	1	ABHD8
dnT	0.899176057758048	0.15200309344505	0.03	27	1	CEP89
dnT	0.899176057758048	0.15200309344505	0.03	27	1	GPI
dnT	0.899176057758048	0.15200309344505	0.03	27	1	ZNF546
dnT	0.899176057758048	0.15200309344505	0.03	27	1	ZNF428
dnT	0.899176057758048	0.15200309344505	0.03	27	1	FKRP
dnT	0.899176057758048	0.15200309344505	0.03	27	1	SULT2B1
dnT	0.899176057758048	0.15200309344505	0.03	27	1	ZNF28
dnT	0.899176057758048	0.15200309344505	0.03	27	1	ZNF444
dnT	0.899176057758048	0.15200309344505	0.03	27	1	TRMT6
dnT	0.899176057758048	0.15200309344505	0.03	27	1	CTSA
dnT	0.899176057758048	0.15200309344505	0.03	27	1	ADRM1
dnT	0.899176057758048	0.15200309344505	0.03	27	1	PDXK
dnT	0.899176057758048	0.15200309344505	0.03	27	1	SNAP29
dnT	0.899176057758048	0.15200309344505	0.03	27	1	CHCHD10
dnT	0.899176057758048	0.15200309344505	0.03	27	1	GUCD1
dnT	0.899176057758048	0.15200309344505	0.03	27	1	TOMM22
dnT	0.899176057758048	0.15200309344505	0.03	27	1	TYMP
dnT	0.899176057758048	0.15200309344505	0.03	27	1	IL3RA
dnT	0.899176057758048	0.15200309344505	0.03	27	1	GPKOW
dnT	0.899176057758048	0.15200309344505	0.03	27	1	ZBTB33
dnT	0.899445622375845	0.15200309344505	212	209	1	ARHGAP4
dnT	0.89968356849677	-0.111031312388744	131	136	1	SBNO1
dnT	0.89968356849677	-0.111031312388744	131	136	1	SRP54
dnT	0.89968356849677	-0.111031312388744	131	136	1	RPS27L
dnT	0.89968356849677	-0.111031312388744	131	136	1	ILF3
dnT	0.901043425299137	0.15200309344505	111	118	1	NBPF12
dnT	0.902306942430501	-0.333423733725192	0.03	27	1	PLEKHA5
dnT	0.903299002458061	-0.243925582886089	182	182	1	VPS53
dnT	0.90353438404618	0.283247626723302	152	164	1	TTC39C
dnT	0.904000801224678	-0.333423733725192	0.04	36	1	AC114760.2
dnT	0.904000801224678	-0.333423733725192	0.04	36	1	DNPH1
dnT	0.904000801224678	-0.333423733725192	0.04	36	1	SLC35E3
dnT	0.904000801224678	-0.526068811667588	0.04	36	1	PATZ1
dnT	0.904138441734796	-0.362570079384708	61	64	1	TXLNA
dnT	0.904138441734796	-0.362570079384708	61	64	1	PABPC4
dnT	0.904138441734796	-0.500073603134644	61	64	1	TUBA4A
dnT	0.904138441734796	-0.500073603134644	61	64	1	SMU1
dnT	0.904138441734796	-0.362570079384708	61	64	1	RCOR1
dnT	0.904138441734796	-0.362570079384708	61	64	1	ICAM2
dnT	0.904639155557692	-0.20163386116965	162	164	1	KLHL5
dnT	0.904696039397873	-0.243925582886089	162	164	1	CWC27
dnT	0.904933299928324	0.110182917750423	687	736	1	CDC42SE2
dnT	0.905918914805407	-0.137503523749935	131	136	1	CRADD
dnT	0.908577537685089	-0.169925001442312	0.03	27	1	PHC2
dnT	0.908577537685089	-0.169925001442312	0.03	27	1	C1orf122
dnT	0.908577537685089	-0.169925001442312	0.03	27	1	DEDD
dnT	0.908577537685089	-0.169925001442312	0.03	27	1	HPGD
dnT	0.908577537685089	-0.169925001442312	0.03	27	1	RNF146
dnT	0.908577537685089	-0.169925001442312	0.03	27	1	FAM185A
dnT	0.908577537685089	-0.169925001442312	0.03	27	1	FPGS
dnT	0.908577537685089	-0.169925001442312	0.03	27	1	ZNF32
dnT	0.908577537685089	-0.169925001442312	0.03	27	1	HIKESHI
dnT	0.908577537685089	-0.169925001442312	0.03	27	1	MORN3
dnT	0.908577537685089	-0.169925001442312	0.03	27	1	GPR180
dnT	0.908577537685089	-0.169925001442312	0.03	27	1	DAAM1
dnT	0.908577537685089	-0.169925001442312	0.03	27	1	CBX1
dnT	0.908577537685089	-0.432959407276106	0.03	27	1	TEX2
dnT	0.908577537685089	-0.169925001442312	0.03	27	1	ZNF559
dnT	0.908577537685089	-0.169925001442312	0.03	27	1	ZNF600
dnT	0.908617987150513	0.13532435229842	485	491	1	ATP8A1
dnT	0.909048039249249	0.15200309344505	131	127	1	ATG14
dnT	0.909426816028259	-0.169925001442312	152	155	1	TRIP11
dnT	0.909511805651328	-0.246546283045225	444	391	1	CDC14A
dnT	0.910080674931539	0.245112497836532	212	209	1	PPP1R16B
dnT	0.910714684477153	-0.324434950497937	192	191	1	WDPCP
dnT	0.9112191460527	-0.126298069042054	364	336	1	ACAP2
dnT	0.911616254604148	0.567040592723894	0.02	18	1	AL450998.2
dnT	0.911616254604148	0.567040592723894	0.02	18	1	AL603839.3
dnT	0.911616254604148	0.567040592723894	0.02	18	1	FMO4
dnT	0.911616254604148	0.567040592723894	0.02	18	1	AC092650.1
dnT	0.911616254604148	0.567040592723894	0.02	18	1	AC009961.1
dnT	0.911616254604148	0.567040592723894	0.02	18	1	AC021851.1
dnT	0.911616254604148	0.567040592723894	0.02	18	1	MRPS30-DT
dnT	0.911616254604148	0.567040592723894	0.02	18	1	TMEM14C
dnT	0.911616254604148	0.567040592723894	0.02	18	1	NDUFAF4
dnT	0.911616254604148	0.567040592723894	0.02	18	1	ZNF596
dnT	0.911616254604148	0.567040592723894	0.02	18	1	ERI1
dnT	0.911616254604148	0.567040592723894	0.02	18	1	ASPN
dnT	0.911616254604148	0.567040592723894	0.02	18	1	AP000873.2
dnT	0.911616254604148	0.567040592723894	0.02	18	1	DDX11
dnT	0.911616254604148	0.567040592723894	0.02	18	1	SPATS2
dnT	0.911616254604148	0.567040592723894	0.02	18	1	DTD2
dnT	0.911616254604148	0.567040592723894	0.02	18	1	ZNF525
dnT	0.911616254604148	0.567040592723894	0.02	18	1	CHKB-DT
dnT	0.911616254604148	0.567040592723894	0.02	18	1	HSD17B10
dnT	0.911883232067619	-0.115477217419936	424	418	1	KDM4C
dnT	0.912195701671031	-0.100762976934917	313	0.3	1	SPIDR
dnT	0.912398412380823	-0.152851488083371	152	155	1	WHAMM
dnT	0.912761131481443	0.15200309344505	51	55	1	CYB561D1
dnT	0.912761131481443	0.15200309344505	51	55	1	TMEM183A
dnT	0.912761131481443	0.15200309344505	51	55	1	BRK1
dnT	0.912761131481443	0.15200309344505	51	55	1	AC104162.2
dnT	0.912761131481443	0.15200309344505	51	55	1	AC010275.1
dnT	0.912761131481443	0.15200309344505	51	55	1	ATF6B
dnT	0.912761131481443	0.15200309344505	51	55	1	GTF2IRD2B
dnT	0.912761131481443	0.15200309344505	51	55	1	PDSS1
dnT	0.912761131481443	0.15200309344505	51	55	1	TAPBPL
dnT	0.912761131481443	0.666576266274808	51	55	1	GPR18
dnT	0.912761131481443	0.15200309344505	51	55	1	RHOT2
dnT	0.912761131481443	0.15200309344505	51	55	1	CCDC144A
dnT	0.912761131481443	0.15200309344505	51	55	1	GRAP
dnT	0.912761131481443	0.15200309344505	51	55	1	GGA3
dnT	0.912761131481443	0.344648171387446	51	55	1	NUP62
dnT	0.912761131481443	0.15200309344505	51	55	1	SLC35C2
dnT	0.912761131481443	0.15200309344505	51	55	1	KRBOX4
dnT	0.913890290538332	-0.273302741287621	394	373	1	IMMP2L
dnT	0.914425952490429	-0.111031312388744	141	145	1	IL16
dnT	0.914678086704469	0.15200309344505	202	0.2	1	SLC30A7
dnT	0.915137745148152	-0.147557188413858	51	55	1	AL589693.1
dnT	0.917149454683976	-0.210566985939658	61	64	1	MDS2
dnT	0.917149454683976	-0.210566985939658	61	64	1	TYW3
dnT	0.917149454683976	-0.210566985939658	61	64	1	PAX8-AS1
dnT	0.917149454683976	-0.210566985939658	61	64	1	MTRR
dnT	0.917149454683976	-0.210566985939658	61	64	1	AKR1B1
dnT	0.917149454683976	-0.210566985939658	61	64	1	CNNM2
dnT	0.917149454683976	-0.210566985939658	61	64	1	RNF214
dnT	0.917149454683976	-0.210566985939658	61	64	1	RBM23
dnT	0.917149454683976	-0.210566985939658	61	64	1	P4HB
dnT	0.917237452183227	-0.210566985939658	192	191	1	CLTC
dnT	0.917339352541824	0.321928094887362	121	118	1	ZC3H6
dnT	0.917450988973777	0.15200309344505	111	118	1	LINC00513
dnT	0.917589156009862	-0.131390400023323	707	645	1	RPS28
dnT	0.917812605826375	0.116379183714329	313	309	1	PSPC1
dnT	0.917883371888482	-0.185031893832521	172	173	1	S1PR4
dnT	0.918002948944524	-0.655351828612554	0.03	27	1	LXN
dnT	0.918002948944524	-0.655351828612554	0.03	27	1	NRCAM
dnT	0.918002948944524	-0.432959407276106	0.03	27	1	AL354696.2
dnT	0.919275675810882	0.15200309344505	0.02	18	1	RGL1
dnT	0.919275675810882	0.15200309344505	0.02	18	1	EAF1
dnT	0.919275675810882	0.15200309344505	0.02	18	1	Z99496.2
dnT	0.919275675810882	0.15200309344505	0.02	18	1	C7orf50
dnT	0.919275675810882	0.15200309344505	0.02	18	1	AC023590.1
dnT	0.919275675810882	0.15200309344505	0.02	18	1	CHODL
dnT	0.919276145172406	0.15200309344505	0.02	18	1	B3GALT6
dnT	0.919276145172406	0.15200309344505	0.02	18	1	VAMP3
dnT	0.919276145172406	0.15200309344505	0.02	18	1	CTNNBIP1
dnT	0.919276145172406	0.15200309344505	0.02	18	1	OTUD3
dnT	0.919276145172406	0.15200309344505	0.02	18	1	LINC01355
dnT	0.919276145172406	0.15200309344505	0.02	18	1	HMGCL
dnT	0.919276145172406	0.15200309344505	0.02	18	1	PDIK1L
dnT	0.919276145172406	0.15200309344505	0.02	18	1	SNHG12
dnT	0.919276145172406	0.15200309344505	0.02	18	1	ERMAP
dnT	0.919276145172406	0.15200309344505	0.02	18	1	IPO13
dnT	0.919276145172406	0.15200309344505	0.02	18	1	AC099063.1
dnT	0.919276145172406	0.15200309344505	0.02	18	1	AMPD2
dnT	0.919276145172406	0.15200309344505	0.02	18	1	PRKAB2
dnT	0.919276145172406	0.15200309344505	0.02	18	1	TDRKH
dnT	0.919276145172406	0.15200309344505	0.02	18	1	FLG-AS1
dnT	0.919276145172406	0.15200309344505	0.02	18	1	S100A12
dnT	0.919276145172406	0.15200309344505	0.02	18	1	SLC39A1
dnT	0.919276145172406	0.15200309344505	0.02	18	1	NUP210L
dnT	0.919276145172406	0.15200309344505	0.02	18	1	PYGO2
dnT	0.919276145172406	0.15200309344505	0.02	18	1	USF1
dnT	0.919276145172406	0.15200309344505	0.02	18	1	NIT1
dnT	0.919276145172406	0.15200309344505	0.02	18	1	EEF1AKNMT
dnT	0.919276145172406	0.15200309344505	0.02	18	1	GLRX2
dnT	0.919276145172406	0.15200309344505	0.02	18	1	CSRP1
dnT	0.919276145172406	0.15200309344505	0.02	18	1	NUAK2
dnT	0.919276145172406	0.15200309344505	0.02	18	1	TLR5
dnT	0.919276145172406	0.15200309344505	0.02	18	1	EPHX1
dnT	0.919276145172406	0.15200309344505	0.02	18	1	MRPL55
dnT	0.919276145172406	0.15200309344505	0.02	18	1	COG2
dnT	0.919276145172406	0.15200309344505	0.02	18	1	FAM89A
dnT	0.919276145172406	0.15200309344505	0.02	18	1	AL136171.2
dnT	0.919276145172406	0.15200309344505	0.02	18	1	ZNF692
dnT	0.919276145172406	0.15200309344505	0.02	18	1	LINC01871
dnT	0.919276145172406	0.15200309344505	0.02	18	1	AC010969.2
dnT	0.919276145172406	0.15200309344505	0.02	18	1	GPN1
dnT	0.919276145172406	0.15200309344505	0.02	18	1	AC010883.3
dnT	0.919276145172406	0.15200309344505	0.02	18	1	TPRKB
dnT	0.919276145172406	0.15200309344505	0.02	18	1	WDR54
dnT	0.919276145172406	0.15200309344505	0.02	18	1	GGCX
dnT	0.919276145172406	0.15200309344505	0.02	18	1	NPAS2
dnT	0.919276145172406	0.15200309344505	0.02	18	1	LINC01191
dnT	0.919276145172406	0.15200309344505	0.02	18	1	LIMS2
dnT	0.919276145172406	0.15200309344505	0.02	18	1	AC092620.1
dnT	0.919276145172406	0.15200309344505	0.02	18	1	AC013437.1
dnT	0.919276145172406	0.15200309344505	0.02	18	1	IFIH1
dnT	0.919276145172406	0.15200309344505	0.02	18	1	CERKL
dnT	0.919276145172406	0.15200309344505	0.02	18	1	ANKRD44-IT1
dnT	0.919276145172406	0.15200309344505	0.02	18	1	RAPH1
dnT	0.919276145172406	0.15200309344505	0.02	18	1	ASB1
dnT	0.919276145172406	0.15200309344505	0.02	18	1	CRELD1
dnT	0.919276145172406	0.15200309344505	0.02	18	1	ZKSCAN7-AS1
dnT	0.919276145172406	0.15200309344505	0.02	18	1	AMT
dnT	0.919276145172406	0.15200309344505	0.02	18	1	MANF
dnT	0.919276145172406	0.15200309344505	0.02	18	1	ABHD14A
dnT	0.919276145172406	0.15200309344505	0.02	18	1	PHF7
dnT	0.919276145172406	0.15200309344505	0.02	18	1	PDE12
dnT	0.919276145172406	0.15200309344505	0.02	18	1	EBLN2
dnT	0.919276145172406	0.15200309344505	0.02	18	1	B4GALT4
dnT	0.919276145172406	0.15200309344505	0.02	18	1	RPL22L1
dnT	0.919276145172406	0.15200309344505	0.02	18	1	ACOX3
dnT	0.919276145172406	0.15200309344505	0.02	18	1	SLC2A9
dnT	0.919276145172406	0.15200309344505	0.02	18	1	CC2D2A
dnT	0.919276145172406	0.15200309344505	0.02	18	1	AASDH
dnT	0.919276145172406	0.15200309344505	0.02	18	1	ABRAXAS1
dnT	0.919276145172406	0.15200309344505	0.02	18	1	HADH
dnT	0.919276145172406	0.15200309344505	0.02	18	1	SETD7
dnT	0.919276145172406	0.15200309344505	0.02	18	1	AC105285.1
dnT	0.919276145172406	0.15200309344505	0.02	18	1	NEIL3
dnT	0.919276145172406	0.15200309344505	0.02	18	1	SCAMP1-AS1
dnT	0.919276145172406	0.15200309344505	0.02	18	1	AC008771.1
dnT	0.919276145172406	0.15200309344505	0.02	18	1	LINC02062
dnT	0.919276145172406	0.15200309344505	0.02	18	1	C5orf63
dnT	0.919276145172406	0.15200309344505	0.02	18	1	CDKL3
dnT	0.919276145172406	0.15200309344505	0.02	18	1	AC008438.1
dnT	0.919276145172406	0.15200309344505	0.02	18	1	HDAC3
dnT	0.919276145172406	0.15200309344505	0.02	18	1	BNIP1
dnT	0.919276145172406	0.15200309344505	0.02	18	1	THOC3
dnT	0.919276145172406	0.15200309344505	0.02	18	1	TSPAN17
dnT	0.919276145172406	0.15200309344505	0.02	18	1	AC139795.2
dnT	0.919276145172406	0.15200309344505	0.02	18	1	ZNF354A
dnT	0.919276145172406	0.15200309344505	0.02	18	1	HULC
dnT	0.919276145172406	0.15200309344505	0.02	18	1	TRIM39
dnT	0.919276145172406	0.15200309344505	0.02	18	1	STK19
dnT	0.919276145172406	0.15200309344505	0.02	18	1	LINC02520
dnT	0.919276145172406	0.15200309344505	0.02	18	1	AL035587.1
dnT	0.919276145172406	0.15200309344505	0.02	18	1	SRF
dnT	0.919276145172406	0.15200309344505	0.02	18	1	TRAM2
dnT	0.919276145172406	0.15200309344505	0.02	18	1	TMEM14A
dnT	0.919276145172406	0.15200309344505	0.02	18	1	ICK
dnT	0.919276145172406	0.15200309344505	0.02	18	1	CGAS
dnT	0.919276145172406	0.15200309344505	0.02	18	1	MTRES1
dnT	0.919276145172406	0.15200309344505	0.02	18	1	ARG1
dnT	0.919276145172406	0.15200309344505	0.02	18	1	STXBP5-AS1
dnT	0.919276145172406	0.15200309344505	0.02	18	1	PSMG3-AS1
dnT	0.919276145172406	0.15200309344505	0.02	18	1	FBXL18
dnT	0.919276145172406	0.15200309344505	0.02	18	1	ASL
dnT	0.919276145172406	0.15200309344505	0.02	18	1	DNAJC30
dnT	0.919276145172406	0.15200309344505	0.02	18	1	POMZP3
dnT	0.919276145172406	0.15200309344505	0.02	18	1	OR2A1-AS1
dnT	0.919276145172406	0.15200309344505	0.02	18	1	REPIN1
dnT	0.919276145172406	0.15200309344505	0.02	18	1	AGAP3
dnT	0.919276145172406	0.15200309344505	0.02	18	1	NUDT18
dnT	0.919276145172406	0.15200309344505	0.02	18	1	ZNF395
dnT	0.919276145172406	0.15200309344505	0.02	18	1	AC009879.4
dnT	0.919276145172406	0.15200309344505	0.02	18	1	RNF139-AS1
dnT	0.919276145172406	0.15200309344505	0.02	18	1	CHRAC1
dnT	0.919276145172406	0.15200309344505	0.02	18	1	GLI4
dnT	0.919276145172406	0.15200309344505	0.02	18	1	ZNF696
dnT	0.919276145172406	0.15200309344505	0.02	18	1	ZNF707
dnT	0.919276145172406	0.15200309344505	0.02	18	1	EXOSC4
dnT	0.919276145172406	0.15200309344505	0.02	18	1	ZNF7
dnT	0.919276145172406	0.15200309344505	0.02	18	1	IL11RA
dnT	0.919276145172406	0.15200309344505	0.02	18	1	CARNMT1-AS1
dnT	0.919276145172406	0.15200309344505	0.02	18	1	GCNT1
dnT	0.919276145172406	0.15200309344505	0.02	18	1	PRXL2C
dnT	0.919276145172406	0.15200309344505	0.02	18	1	TTLL11
dnT	0.919276145172406	0.15200309344505	0.02	18	1	PTRH1
dnT	0.919276145172406	0.15200309344505	0.02	18	1	ARRDC1-AS1
dnT	0.919276145172406	0.15200309344505	0.02	18	1	AL138760.1
dnT	0.919276145172406	0.15200309344505	0.02	18	1	SGPL1
dnT	0.919276145172406	0.15200309344505	0.02	18	1	CDH23
dnT	0.919276145172406	0.15200309344505	0.02	18	1	MINPP1
dnT	0.919276145172406	0.15200309344505	0.02	18	1	FRAT2
dnT	0.919276145172406	0.15200309344505	0.02	18	1	SFXN2
dnT	0.919276145172406	0.15200309344505	0.02	18	1	PSTK
dnT	0.919276145172406	0.15200309344505	0.02	18	1	ECHS1
dnT	0.919276145172406	0.15200309344505	0.02	18	1	FAM160A2
dnT	0.919276145172406	0.15200309344505	0.02	18	1	ZBED5-AS1
dnT	0.919276145172406	0.15200309344505	0.02	18	1	AC127035.1
dnT	0.919276145172406	0.15200309344505	0.02	18	1	PPP2R5B
dnT	0.919276145172406	0.15200309344505	0.02	18	1	FADD
dnT	0.919276145172406	0.15200309344505	0.02	18	1	LRTOMT
dnT	0.919276145172406	0.15200309344505	0.02	18	1	AP003717.1
dnT	0.919276145172406	0.15200309344505	0.02	18	1	HINFP
dnT	0.919276145172406	0.15200309344505	0.02	18	1	RHNO1
dnT	0.919276145172406	0.15200309344505	0.02	18	1	KLRF1
dnT	0.919276145172406	0.15200309344505	0.02	18	1	HIST4H4
dnT	0.919276145172406	0.15200309344505	0.02	18	1	KIF21A
dnT	0.919276145172406	0.15200309344505	0.02	18	1	AAAS
dnT	0.919276145172406	0.15200309344505	0.02	18	1	DDIT3
dnT	0.919276145172406	0.15200309344505	0.02	18	1	ALDH2
dnT	0.919276145172406	0.15200309344505	0.02	18	1	CRYL1
dnT	0.919276145172406	0.15200309344505	0.02	18	1	EEF1AKMT1
dnT	0.919276145172406	0.15200309344505	0.02	18	1	ALOX5AP
dnT	0.919276145172406	0.15200309344505	0.02	18	1	FRY
dnT	0.919276145172406	0.15200309344505	0.02	18	1	N4BP2L2-IT2
dnT	0.919276145172406	0.15200309344505	0.02	18	1	DLEU7
dnT	0.919276145172406	0.15200309344505	0.02	18	1	LMO7-AS1
dnT	0.919276145172406	0.15200309344505	0.02	18	1	ANKRD10-IT1
dnT	0.919276145172406	0.15200309344505	0.02	18	1	COCH
dnT	0.919276145172406	0.15200309344505	0.02	18	1	TRIM9
dnT	0.919276145172406	0.15200309344505	0.02	18	1	AL355916.2
dnT	0.919276145172406	0.15200309344505	0.02	18	1	AC004825.3
dnT	0.919276145172406	0.15200309344505	0.02	18	1	HEATR4
dnT	0.919276145172406	0.15200309344505	0.02	18	1	EIF2B2
dnT	0.919276145172406	0.15200309344505	0.02	18	1	SLC25A29
dnT	0.919276145172406	0.15200309344505	0.02	18	1	INF2
dnT	0.919276145172406	0.15200309344505	0.02	18	1	NIPA1
dnT	0.919276145172406	0.15200309344505	0.02	18	1	KNL1
dnT	0.919276145172406	0.15200309344505	0.02	18	1	GCHFR
dnT	0.919276145172406	0.15200309344505	0.02	18	1	HAUS2
dnT	0.919276145172406	0.15200309344505	0.02	18	1	ADAL
dnT	0.919276145172406	0.15200309344505	0.02	18	1	AC011939.2
dnT	0.919276145172406	0.15200309344505	0.02	18	1	IQCH
dnT	0.919276145172406	0.15200309344505	0.02	18	1	IQCH-AS1
dnT	0.919276145172406	0.15200309344505	0.02	18	1	CLN6
dnT	0.919276145172406	0.15200309344505	0.02	18	1	DRAIC
dnT	0.919276145172406	0.15200309344505	0.02	18	1	C15orf39
dnT	0.919276145172406	0.15200309344505	0.02	18	1	AC103858.1
dnT	0.919276145172406	0.15200309344505	0.02	18	1	PKD1
dnT	0.919276145172406	0.15200309344505	0.02	18	1	ZNF200
dnT	0.919276145172406	0.15200309344505	0.02	18	1	TFAP4
dnT	0.919276145172406	0.15200309344505	0.02	18	1	ALG1
dnT	0.919276145172406	0.15200309344505	0.02	18	1	NTAN1
dnT	0.919276145172406	0.15200309344505	0.02	18	1	AC138811.1
dnT	0.919276145172406	0.15200309344505	0.02	18	1	UBFD1
dnT	0.919276145172406	0.15200309344505	0.02	18	1	AC008731.1
dnT	0.919276145172406	0.15200309344505	0.02	18	1	TAOK2
dnT	0.919276145172406	0.15200309344505	0.02	18	1	ZNF764
dnT	0.919276145172406	0.15200309344505	0.02	18	1	MIR762HG
dnT	0.919276145172406	0.15200309344505	0.02	18	1	SETD6
dnT	0.919276145172406	0.15200309344505	0.02	18	1	CES2
dnT	0.919276145172406	0.15200309344505	0.02	18	1	C16orf70
dnT	0.919276145172406	0.15200309344505	0.02	18	1	AC012184.4
dnT	0.919276145172406	0.15200309344505	0.02	18	1	CENPBD1
dnT	0.919276145172406	0.15200309344505	0.02	18	1	AC015853.3
dnT	0.919276145172406	0.15200309344505	0.02	18	1	TMEM102
dnT	0.919276145172406	0.15200309344505	0.02	18	1	SLC25A35
dnT	0.919276145172406	0.15200309344505	0.02	18	1	LRRC75A
dnT	0.919276145172406	0.15200309344505	0.02	18	1	PEMT
dnT	0.919276145172406	0.15200309344505	0.02	18	1	ERAL1
dnT	0.919276145172406	0.15200309344505	0.02	18	1	MIEN1
dnT	0.919276145172406	0.15200309344505	0.02	18	1	CNP
dnT	0.919276145172406	0.15200309344505	0.02	18	1	NKIRAS2
dnT	0.919276145172406	0.15200309344505	0.02	18	1	AC103703.1
dnT	0.919276145172406	0.15200309344505	0.02	18	1	DBF4B
dnT	0.919276145172406	0.15200309344505	0.02	18	1	AKAP1
dnT	0.919276145172406	0.15200309344505	0.02	18	1	INTS2
dnT	0.919276145172406	0.15200309344505	0.02	18	1	TACO1
dnT	0.919276145172406	0.15200309344505	0.02	18	1	CEP112
dnT	0.919276145172406	0.15200309344505	0.02	18	1	RECQL5
dnT	0.919276145172406	0.15200309344505	0.02	18	1	RFNG
dnT	0.919276145172406	0.15200309344505	0.02	18	1	GREB1L
dnT	0.919276145172406	0.15200309344505	0.02	18	1	ACAA2
dnT	0.919276145172406	0.15200309344505	0.02	18	1	CYB5A
dnT	0.919276145172406	0.15200309344505	0.02	18	1	CDC34
dnT	0.919276145172406	0.15200309344505	0.02	18	1	POLRMT
dnT	0.919276145172406	0.15200309344505	0.02	18	1	GADD45B
dnT	0.919276145172406	0.15200309344505	0.02	18	1	DAPK3
dnT	0.919276145172406	0.15200309344505	0.02	18	1	TNFAIP8L1
dnT	0.919276145172406	0.15200309344505	0.02	18	1	PTPRS
dnT	0.919276145172406	0.15200309344505	0.02	18	1	INSR
dnT	0.919276145172406	0.15200309344505	0.02	18	1	OLFM2
dnT	0.919276145172406	0.15200309344505	0.02	18	1	ZNF440
dnT	0.919276145172406	0.15200309344505	0.02	18	1	ZNF709
dnT	0.919276145172406	0.15200309344505	0.02	18	1	AC020916.1
dnT	0.919276145172406	0.15200309344505	0.02	18	1	USHBP1
dnT	0.919276145172406	0.15200309344505	0.02	18	1	AC008761.1
dnT	0.919276145172406	0.15200309344505	0.02	18	1	MEF2B
dnT	0.919276145172406	0.15200309344505	0.02	18	1	TMEM147
dnT	0.919276145172406	0.15200309344505	0.02	18	1	ZNF529-AS1
dnT	0.919276145172406	0.15200309344505	0.02	18	1	CATSPERG
dnT	0.919276145172406	0.15200309344505	0.02	18	1	LTBP4
dnT	0.919276145172406	0.15200309344505	0.02	18	1	DMWD
dnT	0.919276145172406	0.15200309344505	0.02	18	1	TMEM143
dnT	0.919276145172406	0.15200309344505	0.02	18	1	BCL2L12
dnT	0.919276145172406	0.15200309344505	0.02	18	1	KMT5C
dnT	0.919276145172406	0.15200309344505	0.02	18	1	TMEM238
dnT	0.919276145172406	0.15200309344505	0.02	18	1	ZNF865
dnT	0.919276145172406	0.15200309344505	0.02	18	1	ZNF805
dnT	0.919276145172406	0.15200309344505	0.02	18	1	AC010642.2
dnT	0.919276145172406	0.15200309344505	0.02	18	1	AHCY
dnT	0.919276145172406	0.15200309344505	0.02	18	1	ZNF512B
dnT	0.919276145172406	0.15200309344505	0.02	18	1	MAP3K7CL
dnT	0.919276145172406	0.15200309344505	0.02	18	1	CFAP410
dnT	0.919276145172406	0.15200309344505	0.02	18	1	SLC25A1
dnT	0.919276145172406	0.15200309344505	0.02	18	1	RTL10
dnT	0.919276145172406	0.15200309344505	0.02	18	1	LRP5L
dnT	0.919276145172406	0.15200309344505	0.02	18	1	RHBDD3
dnT	0.919276145172406	0.15200309344505	0.02	18	1	SLC35E4
dnT	0.919276145172406	0.15200309344505	0.02	18	1	APOL2
dnT	0.919276145172406	0.15200309344505	0.02	18	1	NCAPH2
dnT	0.919276145172406	0.15200309344505	0.02	18	1	LINC00685
dnT	0.919276145172406	0.15200309344505	0.02	18	1	CTPS2
dnT	0.919276145172406	0.15200309344505	0.02	18	1	MIR222HG
dnT	0.919276145172406	0.15200309344505	0.02	18	1	CHST7
dnT	0.919276145172406	0.15200309344505	0.02	18	1	RP2
dnT	0.919276145172406	0.15200309344505	0.02	18	1	SUV39H1
dnT	0.919276145172406	0.15200309344505	0.02	18	1	SPIN3
dnT	0.919276145172406	0.15200309344505	0.02	18	1	DIAPH2-AS1
dnT	0.919276145172406	0.15200309344505	0.02	18	1	GPRASP1
dnT	0.919276145172406	0.15200309344505	0.02	18	1	BEX3
dnT	0.919276145172406	0.15200309344505	0.02	18	1	MCF 2,00
dnT	0.919276145172406	0.15200309344505	0.02	18	1	ZNF275
dnT	0.920073799819576	0.15200309344505	131	127	1	MIR4435-2HG
dnT	0.920366521468125	-0.118086069922694	283	264	1	SPPL3
dnT	0.920371843936556	0.15200309344505	121	127	1	RPS6KA5
dnT	0.921732555003557	-0.119298928372344	253	255	1	LITAF
dnT	0.922558507354417	0.210896782498619	192	191	1	LONP2
dnT	0.923453336900989	0.15200309344505	121	127	1	GOLPH3
dnT	0.923686576198511	0.15200309344505	61	64	1	SLC14A1
dnT	0.924288538048762	0.258918297361562	111	109	1	OCIAD1
dnT	0.924700664946696	0.374395514781498	101	0.1	1	AREL1
dnT	0.926871651851228	0.344648171387446	51	55	1	APBB1
dnT	0.926871651851228	0.514573172829758	51	55	1	TAF4B
dnT	0.926871651851228	0.344648171387446	51	55	1	TTC28-AS1
dnT	0.926939775646934	-0.263034405833793	0.02	18	1	AKNAD1
dnT	0.926939775646934	-0.263034405833793	0.02	18	1	AL450992.2
dnT	0.926939775646934	-0.263034405833793	0.02	18	1	NENF
dnT	0.926939775646934	-0.263034405833793	0.02	18	1	AL359921.1
dnT	0.926939775646934	-0.263034405833793	0.02	18	1	SCCPDH
dnT	0.926939775646934	-0.263034405833793	0.02	18	1	LINC01829
dnT	0.926939775646934	-0.263034405833793	0.02	18	1	SPATS2L
dnT	0.926939775646934	-0.263034405833793	0.02	18	1	VILL
dnT	0.926939775646934	-0.263034405833793	0.02	18	1	ECT2
dnT	0.926939775646934	-0.263034405833793	0.02	18	1	AFAP1
dnT	0.926939775646934	-0.263034405833793	0.02	18	1	MARCH1
dnT	0.926939775646934	-0.263034405833793	0.02	18	1	SLC26A2
dnT	0.926939775646934	-0.263034405833793	0.02	18	1	PAK1IP1
dnT	0.926939775646934	-0.263034405833793	0.02	18	1	AL078600.1
dnT	0.926939775646934	-0.584962500721156	0.02	18	1	MTHFD1L
dnT	0.926939775646934	-0.263034405833793	0.02	18	1	MRPL15
dnT	0.926939775646934	-0.584962500721156	0.02	18	1	LRRC69
dnT	0.926939775646934	-0.263034405833793	0.02	18	1	TMEM38B
dnT	0.926939775646934	-0.584962500721156	0.02	18	1	RTKN2
dnT	0.926939775646934	-0.263034405833793	0.02	18	1	GOT1
dnT	0.926939775646934	-0.263034405833793	0.02	18	1	AL133330.1
dnT	0.926939775646934	-0.584962500721156	0.02	18	1	CPNE8
dnT	0.926939775646934	-0.263034405833793	0.02	18	1	KCTD12
dnT	0.926939775646934	-0.263034405833793	0.02	18	1	SNHG10
dnT	0.926939775646934	-0.263034405833793	0.02	18	1	AC026401.3
dnT	0.926939775646934	-0.263034405833793	0.02	18	1	TMEM219
dnT	0.926939775646934	-0.263034405833793	0.02	18	1	RAB8A
dnT	0.926939775646934	-0.263034405833793	0.02	18	1	ZNF726
dnT	0.926939775646934	-0.263034405833793	0.02	18	1	MICALL1
dnT	0.926939775646934	-0.263034405833793	0.02	18	1	LINC02595
dnT	0.926939775646934	-0.263034405833793	0.02	18	1	IRAK1
dnT	0.926962142538013	0.15200309344505	121	118	1	SETD1B
dnT	0.928265512118794	0.272297327162762	162	173	1	TBC1D32
dnT	0.928965428755409	-0.137503523749935	152	145	1	SHLD1
dnT	0.929776541268636	-0.111031312388744	192	182	1	PI4KA
dnT	0.929808066554299	0.15200309344505	182	191	1	CDK12
dnT	0.93036005753443	0.101377020375082	222	218	1	HNRNPR
dnT	0.930625598732583	-0.263034405833794	71	73	1	TANC2
dnT	0.931935806716365	-0.195920209975257	182	182	1	TIGIT
dnT	0.934373923843307	0.251538766995965	202	218	1	LIME1
dnT	0.934481644331953	0.242200902416628	232	236	1	GIMAP5
dnT	0.934747724361404	-0.291603558030565	242	236	1	FAM133B
dnT	0.935128053117572	-0.111031312388744	212	0.2	1	SRBD1
dnT	0.935512121318007	-0.342761598304528	212	209	1	IL2RG
dnT	0.938841058646804	0.142287938611838	717	755	1	CD247
dnT	0.938879454552512	0.432111012637785	111	118	1	NOL4L
dnT	0.939599450123191	-0.115100976697791	384	364	1	BTBD9
dnT	0.939799276886905	-0.280956313831056	192	191	1	VCP
dnT	0.940419890334363	0.107608974086597	263	264	1	U2SURP
dnT	0.9404418256114	0.736965594166207	0.01	9	1	AL513327.1
dnT	0.9404418256114	0.736965594166207	0.01	9	1	SLFNL1-AS1
dnT	0.9404418256114	0.736965594166207	0.01	9	1	HHAT
dnT	0.9404418256114	0.736965594166207	0.01	9	1	RGPD1
dnT	0.9404418256114	0.736965594166207	0.01	9	1	LMAN2L
dnT	0.9404418256114	0.736965594166207	0.01	9	1	METAP1D
dnT	0.9404418256114	0.736965594166207	0.01	9	1	IQCA1
dnT	0.9404418256114	0.736965594166207	0.01	9	1	AC069277.1
dnT	0.9404418256114	0.736965594166207	0.01	9	1	CCR2
dnT	0.9404418256114	0.736965594166207	0.01	9	1	SUGCT
dnT	0.9404418256114	0.736965594166207	0.01	9	1	PPP1R9A
dnT	0.9404418256114	0.736965594166207	0.01	9	1	AC078845.1
dnT	0.9404418256114	0.736965594166207	0.01	9	1	IL7
dnT	0.9404418256114	0.736965594166207	0.01	9	1	C8orf37
dnT	0.9404418256114	0.736965594166207	0.01	9	1	ZNF250
dnT	0.9404418256114	0.736965594166207	0.01	9	1	KLF4
dnT	0.9404418256114	0.736965594166207	0.01	9	1	AL117336.2
dnT	0.9404418256114	0.736965594166207	0.01	9	1	PTDSS2
dnT	0.9404418256114	0.736965594166207	0.01	9	1	IL18BP
dnT	0.9404418256114	0.736965594166207	0.01	9	1	SENCR
dnT	0.9404418256114	0.736965594166207	0.01	9	1	RASSF8
dnT	0.9404418256114	0.736965594166207	0.01	9	1	OVCH1-AS1
dnT	0.9404418256114	147393118833241	0.01	9	1	AL139383.1
dnT	0.9404418256114	115200309344505	0.01	9	1	RNF212B
dnT	0.9404418256114	0.736965594166207	0.01	9	1	AL136038.5
dnT	0.9404418256114	0.736965594166207	0.01	9	1	LINC02312
dnT	0.9404418256114	0.736965594166207	0.01	9	1	AC135050.3
dnT	0.9404418256114	0.736965594166207	0.01	9	1	PIK3R6
dnT	0.9404418256114	0.736965594166207	0.01	9	1	TNFAIP1
dnT	0.9404418256114	0.736965594166207	0.01	9	1	ADAP2
dnT	0.9404418256114	0.736965594166207	0.01	9	1	CNTD1
dnT	0.9404418256114	0.736965594166207	0.01	9	1	TSPOAP1
dnT	0.9404418256114	0.736965594166207	0.01	9	1	AP001020.2
dnT	0.9404418256114	115200309344505	0.01	9	1	ZNF552
dnT	0.9404418256114	0.736965594166207	0.01	9	1	DGCR11
dnT	0.9404418256114	0.736965594166207	0.01	9	1	TTC28
dnT	0.9404418256114	0.736965594166207	0.01	9	1	WDR13
dnT	0.940942185734438	0.15200309344505	121	127	1	CNOT8
dnT	0.941115797900394	0.15200309344505	111	109	1	COX7A2
dnT	0.942772258801748	0.15200309344505	111	109	1	RNMT
dnT	0.942822897044971	-0.169925001442312	71	73	1	LY9
dnT	0.942822897044971	-0.169925001442312	71	73	1	CEP63
dnT	0.942822897044971	-0.432959407276106	71	73	1	APTX
dnT	0.942822897044971	-0.169925001442312	71	73	1	FKBP15
dnT	0.942822897044971	-0.169925001442312	71	73	1	SEC16A
dnT	0.942822897044971	-0.169925001442312	71	73	1	P4HA1
dnT	0.942822897044971	-0.169925001442312	71	73	1	RTN3
dnT	0.942822897044971	-0.169925001442312	71	73	1	ZNF592
dnT	0.942822897044971	-0.169925001442312	71	73	1	THUMPD1
dnT	0.942822897044971	-0.169925001442312	71	73	1	RSPRY1
dnT	0.942822897044971	-0.169925001442312	71	73	1	DGCR6L
dnT	0.943107503050201	-0.111031312388744	354	327	1	STAT4
dnT	0.943850132826463	0.332575339086871	111	118	1	KIAA0355
dnT	0.94391449363567	0.267480310864986	101	0.1	1	TRDMT1
dnT	0.94391449363567	0.267480310864986	101	0.1	1	AMFR
dnT	0.94391449363567	0.267480310864986	101	0.1	1	AFG3L2
dnT	0.944158740009283	0.15200309344505	121	127	1	PRKAR2A
dnT	0.944183110789578	0.15200309344505	121	127	1	USP32
dnT	0.944425333296986	0.258918297361562	111	109	1	ORC3
dnT	0.944445929885353	0.15200309344505	141	145	1	TTC37
dnT	0.944876907851267	-0.137503523749935	71	73	1	ATP5PD
dnT	0.945437335222609	0.15200309344505	61	64	1	PPP1R7
dnT	0.945437335222609	0.15200309344505	61	64	1	FYCO1
dnT	0.945437335222609	0.15200309344505	61	64	1	RUVBL1
dnT	0.945437335222609	0.15200309344505	61	64	1	PXYLP1
dnT	0.945437335222609	0.15200309344505	61	64	1	AASDHPPT
dnT	0.945437335222609	0.15200309344505	61	64	1	PARP11
dnT	0.945437335222609	0.15200309344505	61	64	1	KIF22
dnT	0.945437335222609	0.321928094887362	61	64	1	ZNF276
dnT	0.945437335222609	0.15200309344505	61	64	1	AP3D1
dnT	0.945847467713166	0.15200309344505	0.01	9	1	LINC00115
dnT	0.945847467713166	0.15200309344505	0.01	9	1	PUSL1
dnT	0.945847467713166	0.15200309344505	0.01	9	1	CPTP
dnT	0.945847467713166	0.15200309344505	0.01	9	1	PEX10
dnT	0.945847467713166	0.15200309344505	0.01	9	1	KLHL21
dnT	0.945847467713166	0.15200309344505	0.01	9	1	RERE-AS1
dnT	0.945847467713166	0.15200309344505	0.01	9	1	NMNAT1
dnT	0.945847467713166	0.15200309344505	0.01	9	1	PGD
dnT	0.945847467713166	0.15200309344505	0.01	9	1	PADI4
dnT	0.945847467713166	0.15200309344505	0.01	9	1	ALDH4A1
dnT	0.945847467713166	0.15200309344505	0.01	9	1	CDC42-IT1
dnT	0.945847467713166	0.15200309344505	0.01	9	1	ZNF683
dnT	0.945847467713166	0.15200309344505	0.01	9	1	XKR8
dnT	0.945847467713166	0.15200309344505	0.01	9	1	AL360012.1
dnT	0.945847467713166	0.15200309344505	0.01	9	1	AL031602.2
dnT	0.945847467713166	0.15200309344505	0.01	9	1	CDCA8
dnT	0.945847467713166	0.15200309344505	0.01	9	1	KIF2C
dnT	0.945847467713166	0.15200309344505	0.01	9	1	PTCH2
dnT	0.945847467713166	0.15200309344505	0.01	9	1	LRRC41
dnT	0.945847467713166	0.15200309344505	0.01	9	1	AL606760.2
dnT	0.945847467713166	0.15200309344505	0.01	9	1	AC103923.1
dnT	0.945847467713166	0.15200309344505	0.01	9	1	ZRANB2-AS2
dnT	0.945847467713166	0.15200309344505	0.01	9	1	NEXN
dnT	0.945847467713166	0.15200309344505	0.01	9	1	AL359504.2
dnT	0.945847467713166	0.15200309344505	0.01	9	1	LINC02795
dnT	0.945847467713166	0.15200309344505	0.01	9	1	GFI1
dnT	0.945847467713166	0.15200309344505	0.01	9	1	AL160171.1
dnT	0.945847467713166	0.15200309344505	0.01	9	1	ATXN7L2
dnT	0.945847467713166	0.15200309344505	0.01	9	1	RBM15-AS1
dnT	0.945847467713166	0.15200309344505	0.01	9	1	LRIF1
dnT	0.945847467713166	0.15200309344505	0.01	9	1	AL355816.1
dnT	0.945847467713166	0.15200309344505	0.01	9	1	AL390242.1
dnT	0.945847467713166	0.15200309344505	0.01	9	1	AL445231.1
dnT	0.945847467713166	0.15200309344505	0.01	9	1	REG4
dnT	0.945847467713166	0.15200309344505	0.01	9	1	AC253572.2
dnT	0.945847467713166	0.15200309344505	0.01	9	1	MLLT11
dnT	0.945847467713166	0.15200309344505	0.01	9	1	AL358472.5
dnT	0.945847467713166	0.15200309344505	0.01	9	1	SEMA4A
dnT	0.945847467713166	0.15200309344505	0.01	9	1	SLC25A44
dnT	0.945847467713166	0.15200309344505	0.01	9	1	BGLAP
dnT	0.945847467713166	0.15200309344505	0.01	9	1	TMEM79
dnT	0.945847467713166	0.15200309344505	0.01	9	1	PEX19
dnT	0.945847467713166	0.15200309344505	0.01	9	1	CD244
dnT	0.945847467713166	0.15200309344505	0.01	9	1	FCGR3A
dnT	0.945847467713166	0.15200309344505	0.01	9	1	ANGPTL1
dnT	0.945847467713166	0.15200309344505	0.01	9	1	TOR3A
dnT	0.945847467713166	0.15200309344505	0.01	9	1	KIAA1614
dnT	0.945847467713166	0.15200309344505	0.01	9	1	IL10
dnT	0.945847467713166	0.15200309344505	0.01	9	1	AL596218.1
dnT	0.945847467713166	0.15200309344505	0.01	9	1	DTL
dnT	0.945847467713166	0.15200309344505	0.01	9	1	AL592148.3
dnT	0.945847467713166	0.15200309344505	0.01	9	1	ACBD3-AS1
dnT	0.945847467713166	0.15200309344505	0.01	9	1	ITPKB-AS1
dnT	0.945847467713166	0.15200309344505	0.01	9	1	SLC35F3
dnT	0.945847467713166	0.15200309344505	0.01	9	1	TBCE.1
dnT	0.945847467713166	0.15200309344505	0.01	9	1	LINC00299
dnT	0.945847467713166	0.15200309344505	0.01	9	1	CENPA
dnT	0.945847467713166	0.15200309344505	0.01	9	1	RBKS
dnT	0.945847467713166	0.15200309344505	0.01	9	1	AC104695.2
dnT	0.945847467713166	0.15200309344505	0.01	9	1	FOSL2
dnT	0.945847467713166	0.15200309344505	0.01	9	1	TOGARAM2
dnT	0.945847467713166	0.15200309344505	0.01	9	1	AL133245.1
dnT	0.945847467713166	0.15200309344505	0.01	9	1	AC010883.1
dnT	0.945847467713166	0.15200309344505	0.01	9	1	DYNC2LI1
dnT	0.945847467713166	0.15200309344505	0.01	9	1	NRXN1
dnT	0.945847467713166	0.15200309344505	0.01	9	1	CHAC2
dnT	0.945847467713166	0.15200309344505	0.01	9	1	AC132153.1
dnT	0.945847467713166	0.15200309344505	0.01	9	1	KIAA1841
dnT	0.945847467713166	0.15200309344505	0.01	9	1	AC018462.1
dnT	0.945847467713166	0.15200309344505	0.01	9	1	SLC1A4
dnT	0.945847467713166	0.15200309344505	0.01	9	1	FBXO48
dnT	0.945847467713166	0.15200309344505	0.01	9	1	TEX261
dnT	0.945847467713166	0.15200309344505	0.01	9	1	AC007881.3
dnT	0.945847467713166	0.15200309344505	0.01	9	1	BOLA3
dnT	0.945847467713166	0.15200309344505	0.01	9	1	SEMA4F
dnT	0.945847467713166	0.15200309344505	0.01	9	1	AC015971.1
dnT	0.945847467713166	0.15200309344505	0.01	9	1	PLGLB1
dnT	0.945847467713166	0.15200309344505	0.01	9	1	SEMA4C
dnT	0.945847467713166	0.15200309344505	0.01	9	1	LYG2
dnT	0.945847467713166	0.15200309344505	0.01	9	1	PDCL3
dnT	0.945847467713166	0.15200309344505	0.01	9	1	FHL2
dnT	0.945847467713166	0.15200309344505	0.01	9	1	GCC2-AS1
dnT	0.945847467713166	0.15200309344505	0.01	9	1	NPHP1
dnT	0.945847467713166	0.15200309344505	0.01	9	1	AC092645.2
dnT	0.945847467713166	0.15200309344505	0.01	9	1	AC012442.2
dnT	0.945847467713166	0.15200309344505	0.01	9	1	AC110769.2
dnT	0.945847467713166	0.15200309344505	0.01	9	1	TMEM177
dnT	0.945847467713166	0.15200309344505	0.01	9	1	ARHGEF4
dnT	0.945847467713166	0.15200309344505	0.01	9	1	AC091488.1
dnT	0.945847467713166	0.15200309344505	0.01	9	1	LINC01806
dnT	0.945847467713166	0.15200309344505	0.01	9	1	ITGA6-AS1
dnT	0.945847467713166	0.15200309344505	0.01	9	1	AC068196.1
dnT	0.945847467713166	0.15200309344505	0.01	9	1	AC067945.3
dnT	0.945847467713166	0.15200309344505	0.01	9	1	RFTN2
dnT	0.945847467713166	0.15200309344505	0.01	9	1	SGO2
dnT	0.945847467713166	0.15200309344505	0.01	9	1	SLC11A1
dnT	0.945847467713166	0.15200309344505	0.01	9	1	GMPPA
dnT	0.945847467713166	0.15200309344505	0.01	9	1	FBXO36
dnT	0.945847467713166	0.15200309344505	0.01	9	1	CHRNG
dnT	0.945847467713166	0.15200309344505	0.01	9	1	THAP4
dnT	0.945847467713166	0.15200309344505	0.01	9	1	GHRLOS
dnT	0.945847467713166	0.15200309344505	0.01	9	1	ATP2B2
dnT	0.945847467713166	0.15200309344505	0.01	9	1	CHCHD4
dnT	0.945847467713166	0.15200309344505	0.01	9	1	DPH3
dnT	0.945847467713166	0.15200309344505	0.01	9	1	AC090948.1
dnT	0.945847467713166	0.15200309344505	0.01	9	1	AC090644.1
dnT	0.945847467713166	0.15200309344505	0.01	9	1	FBXL2
dnT	0.945847467713166	0.15200309344505	0.01	9	1	AC104850.2
dnT	0.945847467713166	0.15200309344505	0.01	9	1	KIF15
dnT	0.945847467713166	0.15200309344505	0.01	9	1	TMEM42
dnT	0.945847467713166	0.15200309344505	0.01	9	1	AC099782.2
dnT	0.945847467713166	0.15200309344505	0.01	9	1	CCRL2
dnT	0.945847467713166	0.15200309344505	0.01	9	1	CELSR3
dnT	0.945847467713166	0.15200309344505	0.01	9	1	RBM5-AS1
dnT	0.945847467713166	0.15200309344505	0.01	9	1	CYB561D2.1
dnT	0.945847467713166	0.15200309344505	0.01	9	1	TLR9
dnT	0.945847467713166	0.15200309344505	0.01	9	1	KCTD6
dnT	0.945847467713166	0.15200309344505	0.01	9	1	C3orf67
dnT	0.945847467713166	0.15200309344505	0.01	9	1	ZNF717
dnT	0.945847467713166	0.15200309344505	0.01	9	1	GCSAM
dnT	0.945847467713166	0.15200309344505	0.01	9	1	CSTA
dnT	0.945847467713166	0.15200309344505	0.01	9	1	MYLK-AS1
dnT	0.945847467713166	0.15200309344505	0.01	9	1	PLXNA1
dnT	0.945847467713166	0.15200309344505	0.01	9	1	KIAA1257
dnT	0.945847467713166	0.15200309344505	0.01	9	1	EFCAB12
dnT	0.945847467713166	0.15200309344505	0.01	9	1	PLXND1
dnT	0.945847467713166	0.15200309344505	0.01	9	1	AC055733.2
dnT	0.945847467713166	0.15200309344505	0.01	9	1	ASTE1
dnT	0.945847467713166	0.15200309344505	0.01	9	1	PLS1
dnT	0.945847467713166	0.15200309344505	0.01	9	1	AC026304.1
dnT	0.945847467713166	0.15200309344505	0.01	9	1	CP
dnT	0.945847467713166	0.15200309344505	0.01	9	1	MYNN
dnT	0.945847467713166	0.15200309344505	0.01	9	1	NAALADL2
dnT	0.945847467713166	0.15200309344505	0.01	9	1	MCF2L2
dnT	0.945847467713166	0.15200309344505	0.01	9	1	CLCN2
dnT	0.945847467713166	0.15200309344505	0.01	9	1	MAGEF1
dnT	0.945847467713166	0.15200309344505	0.01	9	1	RPL39L
dnT	0.945847467713166	0.15200309344505	0.01	9	1	ATP13A4
dnT	0.945847467713166	0.15200309344505	0.01	9	1	NRROS
dnT	0.945847467713166	0.15200309344505	0.01	9	1	AC024560.4
dnT	0.945847467713166	0.15200309344505	0.01	9	1	TMEM129
dnT	0.945847467713166	0.15200309344505	0.01	9	1	AC097382.2
dnT	0.945847467713166	0.15200309344505	0.01	9	1	TADA2B
dnT	0.945847467713166	0.15200309344505	0.01	9	1	UGDH
dnT	0.945847467713166	0.15200309344505	0.01	9	1	AC095057.3
dnT	0.945847467713166	0.15200309344505	0.01	9	1	AC095057.4
dnT	0.945847467713166	0.15200309344505	0.01	9	1	LINC02265
dnT	0.945847467713166	0.15200309344505	0.01	9	1	RBM47
dnT	0.945847467713166	0.15200309344505	0.01	9	1	YIPF7
dnT	0.945847467713166	0.15200309344505	0.01	9	1	AC110611.2
dnT	0.945847467713166	0.15200309344505	0.01	9	1	PPBP
dnT	0.945847467713166	0.15200309344505	0.01	9	1	THAP9
dnT	0.945847467713166	0.15200309344505	0.01	9	1	AC018797.3
dnT	0.945847467713166	0.15200309344505	0.01	9	1	ARHGEF38
dnT	0.945847467713166	0.15200309344505	0.01	9	1	AC109347.2
dnT	0.945847467713166	0.15200309344505	0.01	9	1	SYNPO2
dnT	0.945847467713166	0.15200309344505	0.01	9	1	PLK4
dnT	0.945847467713166	0.15200309344505	0.01	9	1	C4orf45
dnT	0.945847467713166	0.15200309344505	0.01	9	1	AC097534.1
dnT	0.945847467713166	0.15200309344505	0.01	9	1	AC099343.3
dnT	0.945847467713166	0.15200309344505	0.01	9	1	CCDC127
dnT	0.945847467713166	0.15200309344505	0.01	9	1	EXOC3-AS1
dnT	0.945847467713166	0.15200309344505	0.01	9	1	BASP1
dnT	0.945847467713166	0.15200309344505	0.01	9	1	SELENOP
dnT	0.945847467713166	0.15200309344505	0.01	9	1	AC114956.2
dnT	0.945847467713166	0.15200309344505	0.01	9	1	MOCS2
dnT	0.945847467713166	0.15200309344505	0.01	9	1	AC008937.2
dnT	0.945847467713166	0.15200309344505	0.01	9	1	GAPT
dnT	0.945847467713166	0.15200309344505	0.01	9	1	F2RL2
dnT	0.945847467713166	0.15200309344505	0.01	9	1	ZBED3-AS1
dnT	0.945847467713166	0.15200309344505	0.01	9	1	CETN3
dnT	0.945847467713166	0.15200309344505	0.01	9	1	AC114980.1
dnT	0.945847467713166	0.15200309344505	0.01	9	1	FAM81B
dnT	0.945847467713166	0.15200309344505	0.01	9	1	AC008906.1
dnT	0.945847467713166	0.15200309344505	0.01	9	1	C5orf30
dnT	0.945847467713166	0.15200309344505	0.01	9	1	CCDC192
dnT	0.945847467713166	0.15200309344505	0.01	9	1	C5orf66
dnT	0.945847467713166	0.15200309344505	0.01	9	1	NME5
dnT	0.945847467713166	0.15200309344505	0.01	9	1	FAM53C
dnT	0.945847467713166	0.15200309344505	0.01	9	1	SNHG4
dnT	0.945847467713166	0.15200309344505	0.01	9	1	AC008667.1
dnT	0.945847467713166	0.15200309344505	0.01	9	1	DND1
dnT	0.945847467713166	0.15200309344505	0.01	9	1	ADRB2
dnT	0.945847467713166	0.15200309344505	0.01	9	1	MIR3142HG
dnT	0.945847467713166	0.15200309344505	0.01	9	1	HMMR
dnT	0.945847467713166	0.15200309344505	0.01	9	1	LINC01366
dnT	0.945847467713166	0.15200309344505	0.01	9	1	AC008429.3
dnT	0.945847467713166	0.15200309344505	0.01	9	1	AC146507.3
dnT	0.945847467713166	0.15200309344505	0.01	9	1	AC106795.3
dnT	0.945847467713166	0.15200309344505	0.01	9	1	SCGB3A1
dnT	0.945847467713166	0.15200309344505	0.01	9	1	AC022413.2
dnT	0.945847467713166	0.15200309344505	0.01	9	1	TMEM170B
dnT	0.945847467713166	0.15200309344505	0.01	9	1	E2F3-IT1
dnT	0.945847467713166	0.15200309344505	0.01	9	1	SOX4
dnT	0.945847467713166	0.15200309344505	0.01	9	1	HIST1H2AE
dnT	0.945847467713166	0.15200309344505	0.01	9	1	HIST1H4H
dnT	0.945847467713166	0.15200309344505	0.01	9	1	HIST1H1B
dnT	0.945847467713166	0.15200309344505	0.01	9	1	GABBR1
dnT	0.945847467713166	0.15200309344505	0.01	9	1	ATAT1
dnT	0.945847467713166	0.15200309344505	0.01	9	1	CCHCR1
dnT	0.945847467713166	0.15200309344505	0.01	9	1	HCG27
dnT	0.945847467713166	0.15200309344505	0.01	9	1	NEU1
dnT	0.945847467713166	0.15200309344505	0.01	9	1	TSBP1-AS1
dnT	0.945847467713166	0.15200309344505	0.01	9	1	HSD17B8
dnT	0.945847467713166	0.15200309344505	0.01	9	1	B3GALT4
dnT	0.945847467713166	0.15200309344505	0.01	9	1	SYNGAP1-AS1
dnT	0.945847467713166	0.15200309344505	0.01	9	1	RPS10-NUDT3
dnT	0.945847467713166	0.15200309344505	0.01	9	1	PPIL1
dnT	0.945847467713166	0.15200309344505	0.01	9	1	CCDC167
dnT	0.945847467713166	0.15200309344505	0.01	9	1	POLH
dnT	0.945847467713166	0.15200309344505	0.01	9	1	PKHD1
dnT	0.945847467713166	0.15200309344505	0.01	9	1	OOEP
dnT	0.945847467713166	0.15200309344505	0.01	9	1	AL121972.1
dnT	0.945847467713166	0.15200309344505	0.01	9	1	NT5E
dnT	0.945847467713166	0.15200309344505	0.01	9	1	C6orf163
dnT	0.945847467713166	0.15200309344505	0.01	9	1	COL10A1
dnT	0.945847467713166	0.15200309344505	0.01	9	1	DCBLD1
dnT	0.945847467713166	0.15200309344505	0.01	9	1	PKIB
dnT	0.945847467713166	0.15200309344505	0.01	9	1	AKAP12
dnT	0.945847467713166	0.15200309344505	0.01	9	1	AL080276.2
dnT	0.945847467713166	0.15200309344505	0.01	9	1	AL360169.3
dnT	0.945847467713166	0.15200309344505	0.01	9	1	CCR6
dnT	0.945847467713166	0.15200309344505	0.01	9	1	AC091729.3
dnT	0.945847467713166	0.15200309344505	0.01	9	1	SDK1
dnT	0.945847467713166	0.15200309344505	0.01	9	1	AC073333.1
dnT	0.945847467713166	0.15200309344505	0.01	9	1	DNAH11
dnT	0.945847467713166	0.15200309344505	0.01	9	1	AC003093.1
dnT	0.945847467713166	0.15200309344505	0.01	9	1	SCRN1
dnT	0.945847467713166	0.15200309344505	0.01	9	1	AC007285.1
dnT	0.945847467713166	0.15200309344505	0.01	9	1	AC005154.4
dnT	0.945847467713166	0.15200309344505	0.01	9	1	SPDYE1
dnT	0.945847467713166	0.15200309344505	0.01	9	1	ZPBP
dnT	0.945847467713166	0.15200309344505	0.01	9	1	LAT2
dnT	0.945847467713166	0.15200309344505	0.01	9	1	DTX2
dnT	0.945847467713166	0.15200309344505	0.01	9	1	SPDYE16
dnT	0.945847467713166	0.15200309344505	0.01	9	1	AC098851.1
dnT	0.945847467713166	0.15200309344505	0.01	9	1	CD36
dnT	0.945847467713166	0.15200309344505	0.01	9	1	AC073842.2
dnT	0.945847467713166	0.15200309344505	0.01	9	1	AC105052.5
dnT	0.945847467713166	0.15200309344505	0.01	9	1	PRKAR2B
dnT	0.945847467713166	0.15200309344505	0.01	9	1	SLC26A3
dnT	0.945847467713166	0.15200309344505	0.01	9	1	LSMEM1
dnT	0.945847467713166	0.15200309344505	0.01	9	1	SMIM30
dnT	0.945847467713166	0.15200309344505	0.01	9	1	TFEC
dnT	0.945847467713166	0.15200309344505	0.01	9	1	CPED1
dnT	0.945847467713166	0.15200309344505	0.01	9	1	LMOD2
dnT	0.945847467713166	0.15200309344505	0.01	9	1	IMPDH1
dnT	0.945847467713166	0.15200309344505	0.01	9	1	FAM71F2
dnT	0.945847467713166	0.15200309344505	0.01	9	1	IRF5
dnT	0.945847467713166	0.15200309344505	0.01	9	1	AC073320.1
dnT	0.945847467713166	0.15200309344505	0.01	9	1	AC016831.1
dnT	0.945847467713166	0.15200309344505	0.01	9	1	PODXL
dnT	0.945847467713166	0.15200309344505	0.01	9	1	LRGUK
dnT	0.945847467713166	0.15200309344505	0.01	9	1	AC083862.3
dnT	0.945847467713166	0.15200309344505	0.01	9	1	AC009542.1
dnT	0.945847467713166	0.15200309344505	0.01	9	1	DENND2A
dnT	0.945847467713166	0.15200309344505	0.01	9	1	TRBV19
dnT	0.945847467713166	0.15200309344505	0.01	9	1	TRBV23-1
dnT	0.945847467713166	0.15200309344505	0.01	9	1	AC244472.1
dnT	0.945847467713166	0.15200309344505	0.01	9	1	OR2A7
dnT	0.945847467713166	0.15200309344505	0.01	9	1	ARHGEF5
dnT	0.945847467713166	0.15200309344505	0.01	9	1	NEIL2
dnT	0.945847467713166	0.15200309344505	0.01	9	1	MTMR7
dnT	0.945847467713166	0.15200309344505	0.01	9	1	BMP1
dnT	0.945847467713166	0.15200309344505	0.01	9	1	AC037459.2
dnT	0.945847467713166	0.15200309344505	0.01	9	1	AC013643.2
dnT	0.945847467713166	0.15200309344505	0.01	9	1	FZD3
dnT	0.945847467713166	0.15200309344505	0.01	9	1	AC026979.1
dnT	0.945847467713166	0.15200309344505	0.01	9	1	AC084024.4
dnT	0.945847467713166	0.15200309344505	0.01	9	1	PLAG1
dnT	0.945847467713166	0.15200309344505	0.01	9	1	AC055822.1
dnT	0.945847467713166	0.15200309344505	0.01	9	1	AC009812.1
dnT	0.945847467713166	0.15200309344505	0.01	9	1	FSBP
dnT	0.945847467713166	0.15200309344505	0.01	9	1	LINC02237
dnT	0.945847467713166	0.15200309344505	0.01	9	1	SQLE
dnT	0.945847467713166	0.15200309344505	0.01	9	1	TG
dnT	0.945847467713166	0.15200309344505	0.01	9	1	LRRC24
dnT	0.945847467713166	0.15200309344505	0.01	9	1	VLDLR-AS1
dnT	0.945847467713166	0.15200309344505	0.01	9	1	PLPP6
dnT	0.945847467713166	0.15200309344505	0.01	9	1	AL354989.1
dnT	0.945847467713166	0.15200309344505	0.01	9	1	RGP1
dnT	0.945847467713166	0.15200309344505	0.01	9	1	AL162390.1
dnT	0.945847467713166	0.15200309344505	0.01	9	1	DAPK1
dnT	0.945847467713166	0.15200309344505	0.01	9	1	CKS2
dnT	0.945847467713166	0.15200309344505	0.01	9	1	ECM2
dnT	0.945847467713166	0.15200309344505	0.01	9	1	AL133477.2
dnT	0.945847467713166	0.15200309344505	0.01	9	1	TMOD1
dnT	0.945847467713166	0.15200309344505	0.01	9	1	TBC1D2
dnT	0.945847467713166	0.15200309344505	0.01	9	1	ANKS6
dnT	0.945847467713166	0.15200309344505	0.01	9	1	COL15A1
dnT	0.945847467713166	0.15200309344505	0.01	9	1	STX17-AS1
dnT	0.945847467713166	0.15200309344505	0.01	9	1	AL358937.1
dnT	0.945847467713166	0.15200309344505	0.01	9	1	MSANTD3
dnT	0.945847467713166	0.15200309344505	0.01	9	1	C9orf147
dnT	0.945847467713166	0.15200309344505	0.01	9	1	2001-12-01
dnT	0.945847467713166	0.15200309344505	0.01	9	1	ZBTB34
dnT	0.945847467713166	0.15200309344505	0.01	9	1	PIP5KL1
dnT	0.945847467713166	0.15200309344505	0.01	9	1	SLC25A25-AS1
dnT	0.945847467713166	0.15200309344505	0.01	9	1	TOR1A
dnT	0.945847467713166	0.15200309344505	0.01	9	1	SURF6
dnT	0.945847467713166	0.15200309344505	0.01	9	1	SARDH
dnT	0.945847467713166	0.15200309344505	0.01	9	1	BRD3OS
dnT	0.945847467713166	0.15200309344505	0.01	9	1	RXRA
dnT	0.945847467713166	0.15200309344505	0.01	9	1	NPDC1
dnT	0.945847467713166	0.15200309344505	0.01	9	1	BX255925.3
dnT	0.945847467713166	0.15200309344505	0.01	9	1	CCDC3
dnT	0.945847467713166	0.15200309344505	0.01	9	1	THNSL1
dnT	0.945847467713166	0.15200309344505	0.01	9	1	IATPR
dnT	0.945847467713166	0.15200309344505	0.01	9	1	PRKG1
dnT	0.945847467713166	0.15200309344505	0.01	9	1	AC022387.2
dnT	0.945847467713166	0.15200309344505	0.01	9	1	LRRC20
dnT	0.945847467713166	0.15200309344505	0.01	9	1	AC073389.2
dnT	0.945847467713166	0.15200309344505	0.01	9	1	AC018511.2
dnT	0.945847467713166	0.15200309344505	0.01	9	1	IFIT3
dnT	0.945847467713166	0.15200309344505	0.01	9	1	HECTD2
dnT	0.945847467713166	0.15200309344505	0.01	9	1	BLNK
dnT	0.945847467713166	0.15200309344505	0.01	9	1	ZDHHC16
dnT	0.945847467713166	0.15200309344505	0.01	9	1	AVPI1
dnT	0.945847467713166	0.15200309344505	0.01	9	1	PDZD7
dnT	0.945847467713166	0.15200309344505	0.01	9	1	DPCD
dnT	0.945847467713166	0.15200309344505	0.01	9	1	MFSD13A
dnT	0.945847467713166	0.15200309344505	0.01	9	1	ARL 3,00
dnT	0.945847467713166	0.15200309344505	0.01	9	1	NEURL1
dnT	0.945847467713166	0.15200309344505	0.01	9	1	DUSP5
dnT	0.945847467713166	0.15200309344505	0.01	9	1	GPAM
dnT	0.945847467713166	0.15200309344505	0.01	9	1	SHTN1
dnT	0.945847467713166	0.15200309344505	0.01	9	1	CUZD1
dnT	0.945847467713166	0.15200309344505	0.01	9	1	LINC02666
dnT	0.945847467713166	0.15200309344505	0.01	9	1	LINC02646
dnT	0.945847467713166	0.15200309344505	0.01	9	1	IFITM3
dnT	0.945847467713166	0.15200309344505	0.01	9	1	GATD1
dnT	0.945847467713166	0.15200309344505	0.01	9	1	CD151
dnT	0.945847467713166	0.15200309344505	0.01	9	1	SLC22A18
dnT	0.945847467713166	0.15200309344505	0.01	9	1	AC131971.1
dnT	0.945847467713166	0.15200309344505	0.01	9	1	SPON1-AS1
dnT	0.945847467713166	0.15200309344505	0.01	9	1	GAS2
dnT	0.945847467713166	0.15200309344505	0.01	9	1	PRDM11
dnT	0.945847467713166	0.15200309344505	0.01	9	1	MAPK8IP1
dnT	0.945847467713166	0.15200309344505	0.01	9	1	HARBI1
dnT	0.945847467713166	0.15200309344505	0.01	9	1	AC090589.2
dnT	0.945847467713166	0.15200309344505	0.01	9	1	OR4D9
dnT	0.945847467713166	0.15200309344505	0.01	9	1	SLC15A3
dnT	0.945847467713166	0.15200309344505	0.01	9	1	TMEM216
dnT	0.945847467713166	0.15200309344505	0.01	9	1	FADS1
dnT	0.945847467713166	0.15200309344505	0.01	9	1	TRPT1
dnT	0.945847467713166	0.15200309344505	0.01	9	1	CD248
dnT	0.945847467713166	0.15200309344505	0.01	9	1	RCE1
dnT	0.945847467713166	0.15200309344505	0.01	9	1	AP000487.1
dnT	0.945847467713166	0.15200309344505	0.01	9	1	DHCR7
dnT	0.945847467713166	0.15200309344505	0.01	9	1	AP003717.4
dnT	0.945847467713166	0.15200309344505	0.01	9	1	NEU3
dnT	0.945847467713166	0.15200309344505	0.01	9	1	AP002433.1
dnT	0.945847467713166	0.15200309344505	0.01	9	1	AP001267.3
dnT	0.945847467713166	0.15200309344505	0.01	9	1	AP002954.1
dnT	0.945847467713166	0.15200309344505	0.01	9	1	UPK2
dnT	0.945847467713166	0.15200309344505	0.01	9	1	JHY
dnT	0.945847467713166	0.15200309344505	0.01	9	1	AP000926.2
dnT	0.945847467713166	0.15200309344505	0.01	9	1	CLMP
dnT	0.945847467713166	0.15200309344505	0.01	9	1	PUS3
dnT	0.945847467713166	0.15200309344505	0.01	9	1	SLC6A13
dnT	0.945847467713166	0.15200309344505	0.01	9	1	AC021054.1
dnT	0.945847467713166	0.15200309344505	0.01	9	1	RAD51AP1
dnT	0.945847467713166	0.15200309344505	0.01	9	1	PLEKHG6
dnT	0.945847467713166	0.15200309344505	0.01	9	1	CDCA3
dnT	0.945847467713166	0.15200309344505	0.01	9	1	AC006581.1
dnT	0.945847467713166	0.15200309344505	0.01	9	1	KLRC3
dnT	0.945847467713166	0.15200309344505	0.01	9	1	TAS2R31
dnT	0.945847467713166	0.15200309344505	0.01	9	1	TAS2R30
dnT	0.945847467713166	0.15200309344505	0.01	9	1	LINC01252
dnT	0.945847467713166	0.15200309344505	0.01	9	1	FAM234B
dnT	0.945847467713166	0.15200309344505	0.01	9	1	LINC02422
dnT	0.945847467713166	0.15200309344505	0.01	9	1	FGD4
dnT	0.945847467713166	0.15200309344505	0.01	9	1	SLC48A1
dnT	0.945847467713166	0.15200309344505	0.01	9	1	AC024257.3
dnT	0.945847467713166	0.15200309344505	0.01	9	1	FAM186B
dnT	0.945847467713166	0.15200309344505	0.01	9	1	BCDIN3D
dnT	0.945847467713166	0.15200309344505	0.01	9	1	CSRNP2
dnT	0.945847467713166	0.15200309344505	0.01	9	1	GALNT6
dnT	0.945847467713166	0.15200309344505	0.01	9	1	SPRYD3
dnT	0.945847467713166	0.15200309344505	0.01	9	1	MFSD5
dnT	0.945847467713166	0.15200309344505	0.01	9	1	TARBP2
dnT	0.945847467713166	0.15200309344505	0.01	9	1	RDH5
dnT	0.945847467713166	0.15200309344505	0.01	9	1	SPRYD4
dnT	0.945847467713166	0.15200309344505	0.01	9	1	PRIM1
dnT	0.945847467713166	0.15200309344505	0.01	9	1	DPY19L2
dnT	0.945847467713166	0.15200309344505	0.01	9	1	AC084357.2
dnT	0.945847467713166	0.15200309344505	0.01	9	1	C12orf66
dnT	0.945847467713166	0.15200309344505	0.01	9	1	AC078777.1
dnT	0.945847467713166	0.15200309344505	0.01	9	1	LINC02384
dnT	0.945847467713166	0.15200309344505	0.01	9	1	LINC02821
dnT	0.945847467713166	0.15200309344505	0.01	9	1	THAP2
dnT	0.945847467713166	0.15200309344505	0.01	9	1	CAPS2
dnT	0.945847467713166	0.15200309344505	0.01	9	1	AC121761.1
dnT	0.945847467713166	0.15200309344505	0.01	9	1	PAWR
dnT	0.945847467713166	0.15200309344505	0.01	9	1	AC073569.2
dnT	0.945847467713166	0.15200309344505	0.01	9	1	C12orf29
dnT	0.945847467713166	0.15200309344505	0.01	9	1	AC010201.3
dnT	0.945847467713166	0.15200309344505	0.01	9	1	C12orf74
dnT	0.945847467713166	0.15200309344505	0.01	9	1	AC012085.2
dnT	0.945847467713166	0.15200309344505	0.01	9	1	CFAP54
dnT	0.945847467713166	0.15200309344505	0.01	9	1	ALKBH2
dnT	0.945847467713166	0.15200309344505	0.01	9	1	AC004217.1
dnT	0.945847467713166	0.15200309344505	0.01	9	1	KSR2
dnT	0.945847467713166	0.15200309344505	0.01	9	1	AC004812.2
dnT	0.945847467713166	0.15200309344505	0.01	9	1	AC004263.2
dnT	0.945847467713166	0.15200309344505	0.01	9	1	DNAH10OS
dnT	0.945847467713166	0.15200309344505	0.01	9	1	ZNF605
dnT	0.945847467713166	0.15200309344505	0.01	9	1	TPTE2
dnT	0.945847467713166	0.15200309344505	0.01	9	1	AL355001.1
dnT	0.945847467713166	0.15200309344505	0.01	9	1	USP12-AS1
dnT	0.945847467713166	0.15200309344505	0.01	9	1	SERPINE3
dnT	0.945847467713166	0.15200309344505	0.01	9	1	LINC00558
dnT	0.945847467713166	0.15200309344505	0.01	9	1	PCDH9
dnT	0.945847467713166	0.15200309344505	0.01	9	1	KLF5
dnT	0.945847467713166	0.15200309344505	0.01	9	1	MIR17HG
dnT	0.945847467713166	0.15200309344505	0.01	9	1	DNAJC3-DT
dnT	0.945847467713166	0.15200309344505	0.01	9	1	UGGT2
dnT	0.945847467713166	0.15200309344505	0.01	9	1	TEX30
dnT	0.945847467713166	0.15200309344505	0.01	9	1	RNASE6
dnT	0.945847467713166	0.15200309344505	0.01	9	1	TRAV13-1
dnT	0.945847467713166	0.15200309344505	0.01	9	1	IPO4
dnT	0.945847467713166	0.15200309344505	0.01	9	1	CFL2
dnT	0.945847467713166	0.15200309344505	0.01	9	1	AL627171.1
dnT	0.945847467713166	0.15200309344505	0.01	9	1	AL133453.1
dnT	0.945847467713166	0.15200309344505	0.01	9	1	SLC35F4
dnT	0.945847467713166	0.15200309344505	0.01	9	1	RAB15
dnT	0.945847467713166	0.15200309344505	0.01	9	1	AL355076.2
dnT	0.945847467713166	0.15200309344505	0.01	9	1	AL135978.2
dnT	0.945847467713166	0.15200309344505	0.01	9	1	AL049780.1
dnT	0.945847467713166	0.15200309344505	0.01	9	1	CIPC
dnT	0.945847467713166	0.15200309344505	0.01	9	1	NGB
dnT	0.945847467713166	0.15200309344505	0.01	9	1	EFCAB11
dnT	0.945847467713166	0.15200309344505	0.01	9	1	IFI27L1
dnT	0.945847467713166	0.15200309344505	0.01	9	1	CLMN
dnT	0.945847467713166	0.15200309344505	0.01	9	1	AL109767.1
dnT	0.945847467713166	0.15200309344505	0.01	9	1	TRMT61A
dnT	0.945847467713166	0.15200309344505	0.01	9	1	AL049840.2
dnT	0.945847467713166	0.15200309344505	0.01	9	1	GPR132
dnT	0.945847467713166	0.15200309344505	0.01	9	1	IGHG2
dnT	0.945847467713166	0.15200309344505	0.01	9	1	AC026495.1
dnT	0.945847467713166	0.15200309344505	0.01	9	1	GOLGA8R
dnT	0.945847467713166	0.15200309344505	0.01	9	1	ARHGAP11A
dnT	0.945847467713166	0.15200309344505	0.01	9	1	BMF
dnT	0.945847467713166	0.15200309344505	0.01	9	1	JMJD7
dnT	0.945847467713166	0.15200309344505	0.01	9	1	PPIP5K1
dnT	0.945847467713166	0.15200309344505	0.01	9	1	AC012170.3
dnT	0.945847467713166	0.15200309344505	0.01	9	1	AC021752.1
dnT	0.945847467713166	0.15200309344505	0.01	9	1	AC025917.1
dnT	0.945847467713166	0.15200309344505	0.01	9	1	AC090517.5
dnT	0.945847467713166	0.15200309344505	0.01	9	1	AC116913.1
dnT	0.945847467713166	0.15200309344505	0.01	9	1	UBL7
dnT	0.945847467713166	0.15200309344505	0.01	9	1	MPI
dnT	0.945847467713166	0.15200309344505	0.01	9	1	AC105020.6
dnT	0.945847467713166	0.15200309344505	0.01	9	1	AC015871.4
dnT	0.945847467713166	0.15200309344505	0.01	9	1	AC103858.3
dnT	0.945847467713166	0.15200309344505	0.01	9	1	SEMA4B
dnT	0.945847467713166	0.15200309344505	0.01	9	1	LYSMD4
dnT	0.945847467713166	0.15200309344505	0.01	9	1	CERS3
dnT	0.945847467713166	0.15200309344505	0.01	9	1	PIGQ
dnT	0.945847467713166	0.15200309344505	0.01	9	1	JMJD8
dnT	0.945847467713166	0.15200309344505	0.01	9	1	FBXL16
dnT	0.945847467713166	0.15200309344505	0.01	9	1	AL008727.1
dnT	0.945847467713166	0.15200309344505	0.01	9	1	AL031714.1
dnT	0.945847467713166	0.15200309344505	0.01	9	1	C16orf91
dnT	0.945847467713166	0.15200309344505	0.01	9	1	TELO2
dnT	0.945847467713166	0.15200309344505	0.01	9	1	FAHD1
dnT	0.945847467713166	0.15200309344505	0.01	9	1	MSRB1
dnT	0.945847467713166	0.15200309344505	0.01	9	1	GFER
dnT	0.945847467713166	0.15200309344505	0.01	9	1	ZNF213
dnT	0.945847467713166	0.15200309344505	0.01	9	1	AC022167.2
dnT	0.945847467713166	0.15200309344505	0.01	9	1	AC007613.1
dnT	0.945847467713166	0.15200309344505	0.01	9	1	ALDOA
dnT	0.945847467713166	0.15200309344505	0.01	9	1	PHKG2
dnT	0.945847467713166	0.15200309344505	0.01	9	1	ZNF668
dnT	0.945847467713166	0.15200309344505	0.01	9	1	BCKDK
dnT	0.945847467713166	0.15200309344505	0.01	9	1	SHCBP1
dnT	0.945847467713166	0.15200309344505	0.01	9	1	AC007494.2
dnT	0.945847467713166	0.15200309344505	0.01	9	1	AC012181.1
dnT	0.945847467713166	0.15200309344505	0.01	9	1	CETP
dnT	0.945847467713166	0.15200309344505	0.01	9	1	ZNF319
dnT	0.945847467713166	0.15200309344505	0.01	9	1	CES4A
dnT	0.945847467713166	0.15200309344505	0.01	9	1	TMED6
dnT	0.945847467713166	0.15200309344505	0.01	9	1	AC012184.1
dnT	0.945847467713166	0.15200309344505	0.01	9	1	VAC14-AS1
dnT	0.945847467713166	0.15200309344505	0.01	9	1	ZNF23
dnT	0.945847467713166	0.15200309344505	0.01	9	1	DHODH
dnT	0.945847467713166	0.15200309344505	0.01	9	1	AC009139.2
dnT	0.945847467713166	0.15200309344505	0.01	9	1	GCSH
dnT	0.945847467713166	0.15200309344505	0.01	9	1	MC1R
dnT	0.945847467713166	0.15200309344505	0.01	9	1	FAM157C
dnT	0.945847467713166	0.15200309344505	0.01	9	1	GEMIN4
dnT	0.945847467713166	0.15200309344505	0.01	9	1	MYO1C
dnT	0.945847467713166	0.15200309344505	0.01	9	1	PITPNA-AS1
dnT	0.945847467713166	0.15200309344505	0.01	9	1	MIR22HG
dnT	0.945847467713166	0.15200309344505	0.01	9	1	AC127521.1
dnT	0.945847467713166	0.15200309344505	0.01	9	1	KIAA0753
dnT	0.945847467713166	0.15200309344505	0.01	9	1	SENP3
dnT	0.945847467713166	0.15200309344505	0.01	9	1	WRAP53
dnT	0.945847467713166	0.15200309344505	0.01	9	1	KRBA2
dnT	0.945847467713166	0.15200309344505	0.01	9	1	TRIM16
dnT	0.945847467713166	0.15200309344505	0.01	9	1	AC002553.1
dnT	0.945847467713166	0.15200309344505	0.01	9	1	SMCR5
dnT	0.945847467713166	0.15200309344505	0.01	9	1	ATPAF2
dnT	0.945847467713166	0.15200309344505	0.01	9	1	FOXO3B
dnT	0.945847467713166	0.15200309344505	0.01	9	1	TRIM16L
dnT	0.945847467713166	0.15200309344505	0.01	9	1	FAM83G
dnT	0.945847467713166	0.15200309344505	0.01	9	1	TMEM97
dnT	0.945847467713166	0.15200309344505	0.01	9	1	RSKR
dnT	0.945847467713166	0.15200309344505	0.01	9	1	PIPOX
dnT	0.945847467713166	0.15200309344505	0.01	9	1	MMP28
dnT	0.945847467713166	0.15200309344505	0.01	9	1	AC015849.4
dnT	0.945847467713166	0.15200309344505	0.01	9	1	TBC1D3L
dnT	0.945847467713166	0.15200309344505	0.01	9	1	MRPL45
dnT	0.945847467713166	0.15200309344505	0.01	9	1	SOCS7
dnT	0.945847467713166	0.15200309344505	0.01	9	1	AC006449.3
dnT	0.945847467713166	0.15200309344505	0.01	9	1	ATP6V0A1
dnT	0.945847467713166	0.15200309344505	0.01	9	1	RUNDC1
dnT	0.945847467713166	0.15200309344505	0.01	9	1	CCDC200
dnT	0.945847467713166	0.15200309344505	0.01	9	1	MEIOC
dnT	0.945847467713166	0.15200309344505	0.01	9	1	TBX21
dnT	0.945847467713166	0.15200309344505	0.01	9	1	ACSF2
dnT	0.945847467713166	0.15200309344505	0.01	9	1	RSAD1
dnT	0.945847467713166	0.15200309344505	0.01	9	1	AC034268.2
dnT	0.945847467713166	0.15200309344505	0.01	9	1	PCTP
dnT	0.945847467713166	0.15200309344505	0.01	9	1	PPM1E
dnT	0.945847467713166	0.15200309344505	0.01	9	1	PRR11
dnT	0.945847467713166	0.15200309344505	0.01	9	1	AC005332.2
dnT	0.945847467713166	0.15200309344505	0.01	9	1	NAT9
dnT	0.945847467713166	0.15200309344505	0.01	9	1	AC011933.2
dnT	0.945847467713166	0.15200309344505	0.01	9	1	GALK1
dnT	0.945847467713166	0.15200309344505	0.01	9	1	TEN1
dnT	0.945847467713166	0.15200309344505	0.01	9	1	SNHG16
dnT	0.945847467713166	0.15200309344505	0.01	9	1	AC016168.2
dnT	0.945847467713166	0.15200309344505	0.01	9	1	AC087645.2
dnT	0.945847467713166	0.15200309344505	0.01	9	1	AC016245.1
dnT	0.945847467713166	0.15200309344505	0.01	9	1	MAFG
dnT	0.945847467713166	0.15200309344505	0.01	9	1	AP000919.2
dnT	0.945847467713166	0.15200309344505	0.01	9	1	LINC00526
dnT	0.945847467713166	0.15200309344505	0.01	9	1	AP001033.2
dnT	0.945847467713166	0.15200309344505	0.01	9	1	RAB31
dnT	0.945847467713166	0.15200309344505	0.01	9	1	GNAL
dnT	0.945847467713166	0.15200309344505	0.01	9	1	AP005482.1
dnT	0.945847467713166	0.15200309344505	0.01	9	1	AP005131.5
dnT	0.945847467713166	0.15200309344505	0.01	9	1	CDH2
dnT	0.945847467713166	0.15200309344505	0.01	9	1	AC022960.1
dnT	0.945847467713166	0.15200309344505	0.01	9	1	AC009831.3
dnT	0.945847467713166	0.15200309344505	0.01	9	1	AC023421.2
dnT	0.945847467713166	0.15200309344505	0.01	9	1	TCF4
dnT	0.945847467713166	0.15200309344505	0.01	9	1	AC027097.1
dnT	0.945847467713166	0.15200309344505	0.01	9	1	LINC00909
dnT	0.945847467713166	0.15200309344505	0.01	9	1	HSBP1L1
dnT	0.945847467713166	0.15200309344505	0.01	9	1	ATP8B3
dnT	0.945847467713166	0.15200309344505	0.01	9	1	LMNB2
dnT	0.945847467713166	0.15200309344505	0.01	9	1	SLC39A3
dnT	0.945847467713166	0.15200309344505	0.01	9	1	ZNF555
dnT	0.945847467713166	0.15200309344505	0.01	9	1	C19orf71
dnT	0.945847467713166	0.15200309344505	0.01	9	1	ZNF844
dnT	0.945847467713166	0.15200309344505	0.01	9	1	ZNF625
dnT	0.945847467713166	0.15200309344505	0.01	9	1	MAST1
dnT	0.945847467713166	0.15200309344505	0.01	9	1	SYCE2
dnT	0.945847467713166	0.15200309344505	0.01	9	1	SAMD1
dnT	0.945847467713166	0.15200309344505	0.01	9	1	AC008764.8
dnT	0.945847467713166	0.15200309344505	0.01	9	1	AC024075.2
dnT	0.945847467713166	0.15200309344505	0.01	9	1	AC020913.1
dnT	0.945847467713166	0.15200309344505	0.01	9	1	AC005387.2
dnT	0.945847467713166	0.15200309344505	0.01	9	1	DDX49
dnT	0.945847467713166	0.15200309344505	0.01	9	1	TMEM161A
dnT	0.945847467713166	0.15200309344505	0.01	9	1	AC092329.4
dnT	0.945847467713166	0.15200309344505	0.01	9	1	AC011503.1
dnT	0.945847467713166	0.15200309344505	0.01	9	1	AC008555.2
dnT	0.945847467713166	0.15200309344505	0.01	9	1	FXYD1
dnT	0.945847467713166	0.15200309344505	0.01	9	1	PROSER3
dnT	0.945847467713166	0.15200309344505	0.01	9	1	ZNF568
dnT	0.945847467713166	0.15200309344505	0.01	9	1	ZNF527
dnT	0.945847467713166	0.15200309344505	0.01	9	1	ZNF781
dnT	0.945847467713166	0.15200309344505	0.01	9	1	ZNF607
dnT	0.945847467713166	0.15200309344505	0.01	9	1	DMAC2
dnT	0.945847467713166	0.15200309344505	0.01	9	1	AC010247.2
dnT	0.945847467713166	0.15200309344505	0.01	9	1	ZNF526
dnT	0.945847467713166	0.15200309344505	0.01	9	1	MEGF8
dnT	0.945847467713166	0.15200309344505	0.01	9	1	XRCC1
dnT	0.945847467713166	0.15200309344505	0.01	9	1	ZNF404
dnT	0.945847467713166	0.15200309344505	0.01	9	1	ZNF155
dnT	0.945847467713166	0.15200309344505	0.01	9	1	ZNF284
dnT	0.945847467713166	0.15200309344505	0.01	9	1	DMPK
dnT	0.945847467713166	0.15200309344505	0.01	9	1	IRF2BP1
dnT	0.945847467713166	0.15200309344505	0.01	9	1	SLC1A5
dnT	0.945847467713166	0.15200309344505	0.01	9	1	CARD8-AS1
dnT	0.945847467713166	0.15200309344505	0.01	9	1	AC008403.3
dnT	0.945847467713166	0.15200309344505	0.01	9	1	HSD17B14
dnT	0.945847467713166	0.15200309344505	0.01	9	1	RRAS
dnT	0.945847467713166	0.15200309344505	0.01	9	1	SCAF1
dnT	0.945847467713166	0.15200309344505	0.01	9	1	ADM5
dnT	0.945847467713166	0.15200309344505	0.01	9	1	AKT1S1
dnT	0.945847467713166	0.15200309344505	0.01	9	1	ZNF613
dnT	0.945847467713166	0.15200309344505	0.01	9	1	ZNF841
dnT	0.945847467713166	0.15200309344505	0.01	9	1	ZNF347
dnT	0.945847467713166	0.15200309344505	0.01	9	1	ZNF665
dnT	0.945847467713166	0.15200309344505	0.01	9	1	ZNF677
dnT	0.945847467713166	0.15200309344505	0.01	9	1	TMC4
dnT	0.945847467713166	0.15200309344505	0.01	9	1	EPS8L1
dnT	0.945847467713166	0.15200309344505	0.01	9	1	TMEM86B
dnT	0.945847467713166	0.15200309344505	0.01	9	1	AC006115.2
dnT	0.945847467713166	0.15200309344505	0.01	9	1	ZNF548
dnT	0.945847467713166	0.15200309344505	0.01	9	1	ZNF154
dnT	0.945847467713166	0.15200309344505	0.01	9	1	ZNF256
dnT	0.945847467713166	0.15200309344505	0.01	9	1	ZSCAN18
dnT	0.945847467713166	0.15200309344505	0.01	9	1	ZNF329
dnT	0.945847467713166	0.15200309344505	0.01	9	1	ZNF584
dnT	0.945847467713166	0.15200309344505	0.01	9	1	ZNF446
dnT	0.945847467713166	0.15200309344505	0.01	9	1	ZBTB45
dnT	0.945847467713166	0.15200309344505	0.01	9	1	OXT
dnT	0.945847467713166	0.15200309344505	0.01	9	1	PCNA
dnT	0.945847467713166	0.15200309344505	0.01	9	1	RBBP9
dnT	0.945847467713166	0.15200309344505	0.01	9	1	LINC00653
dnT	0.945847467713166	0.15200309344505	0.01	9	1	NINL
dnT	0.945847467713166	0.15200309344505	0.01	9	1	LINC01597
dnT	0.945847467713166	0.15200309344505	0.01	9	1	PROCR
dnT	0.945847467713166	0.15200309344505	0.01	9	1	DLGAP4
dnT	0.945847467713166	0.15200309344505	0.01	9	1	MROH8
dnT	0.945847467713166	0.15200309344505	0.01	9	1	MANBAL
dnT	0.945847467713166	0.15200309344505	0.01	9	1	AL391095.1
dnT	0.945847467713166	0.15200309344505	0.01	9	1	OSER1-DT
dnT	0.945847467713166	0.15200309344505	0.01	9	1	ZSWIM3
dnT	0.945847467713166	0.15200309344505	0.01	9	1	ZSWIM1
dnT	0.945847467713166	0.15200309344505	0.01	9	1	AL133227.1
dnT	0.945847467713166	0.15200309344505	0.01	9	1	SPATA2
dnT	0.945847467713166	0.15200309344505	0.01	9	1	TMEM189
dnT	0.945847467713166	0.15200309344505	0.01	9	1	PRELID3B
dnT	0.945847467713166	0.15200309344505	0.01	9	1	TTC3-AS1
dnT	0.945847467713166	0.15200309344505	0.01	9	1	PSMG1
dnT	0.945847467713166	0.15200309344505	0.01	9	1	WDR4
dnT	0.945847467713166	0.15200309344505	0.01	9	1	COL6A2
dnT	0.945847467713166	0.15200309344505	0.01	9	1	SPATC1L
dnT	0.945847467713166	0.15200309344505	0.01	9	1	LSS
dnT	0.945847467713166	0.15200309344505	0.01	9	1	HDHD5
dnT	0.945847467713166	0.15200309344505	0.01	9	1	MICAL3
dnT	0.945847467713166	0.15200309344505	0.01	9	1	AC006547.1
dnT	0.945847467713166	0.15200309344505	0.01	9	1	AC006547.3
dnT	0.945847467713166	0.15200309344505	0.01	9	1	AP000553.2
dnT	0.945847467713166	0.15200309344505	0.01	9	1	ZNF280B
dnT	0.945847467713166	0.15200309344505	0.01	9	1	SGSM1
dnT	0.945847467713166	0.15200309344505	0.01	9	1	KIAA1671
dnT	0.945847467713166	0.15200309344505	0.01	9	1	CCDC157
dnT	0.945847467713166	0.15200309344505	0.01	9	1	AL022311.1
dnT	0.945847467713166	0.15200309344505	0.01	9	1	PICK1
dnT	0.945847467713166	0.15200309344505	0.01	9	1	BAIAP2L2
dnT	0.945847467713166	0.15200309344505	0.01	9	1	MIEF1
dnT	0.945847467713166	0.15200309344505	0.01	9	1	SERHL2
dnT	0.945847467713166	0.15200309344505	0.01	9	1	BIK
dnT	0.945847467713166	0.15200309344505	0.01	9	1	AL031595.2
dnT	0.945847467713166	0.15200309344505	0.01	9	1	GTSE1
dnT	0.945847467713166	0.15200309344505	0.01	9	1	AL118516.1
dnT	0.945847467713166	0.15200309344505	0.01	9	1	PLXNB2
dnT	0.945847467713166	0.15200309344505	0.01	9	1	BX842570.1
dnT	0.945847467713166	0.15200309344505	0.01	9	1	PNPLA4
dnT	0.945847467713166	0.15200309344505	0.01	9	1	HCCS
dnT	0.945847467713166	0.15200309344505	0.01	9	1	APOO
dnT	0.945847467713166	0.15200309344505	0.01	9	1	ZFX-AS1
dnT	0.945847467713166	0.15200309344505	0.01	9	1	CDK16
dnT	0.945847467713166	0.15200309344505	0.01	9	1	ZNF630
dnT	0.945847467713166	0.15200309344505	0.01	9	1	GSPT2
dnT	0.945847467713166	0.15200309344505	0.01	9	1	APEX2
dnT	0.945847467713166	0.15200309344505	0.01	9	1	USP51
dnT	0.945847467713166	0.15200309344505	0.01	9	1	NLGN3
dnT	0.945847467713166	0.15200309344505	0.01	9	1	AL590764.1
dnT	0.945847467713166	0.15200309344505	0.01	9	1	LINC00891
dnT	0.945847467713166	0.15200309344505	0.01	9	1	ZDHHC15
dnT	0.945847467713166	0.15200309344505	0.01	9	1	ARMCX6
dnT	0.945847467713166	0.15200309344505	0.01	9	1	ARMCX5
dnT	0.945847467713166	0.15200309344505	0.01	9	1	PLS3
dnT	0.945847467713166	0.15200309344505	0.01	9	1	CXorf56
dnT	0.945847467713166	0.15200309344505	0.01	9	1	AL023653.1
dnT	0.945847467713166	0.15200309344505	0.01	9	1	BCORL1
dnT	0.945847467713166	0.15200309344505	0.01	9	1	RAB39B
dnT	0.945847467713166	0.15200309344505	0.01	9	1	ANTXRL
dnT	0.947628515677798	0.15200309344505	61	64	1	F5
dnT	0.947938998918435	0.15200309344505	192	191	1	CDK19
dnT	0.948014198060787	0.15200309344505	232	236	1	POU2F2
dnT	0.948971456381842	0.15200309344505	141	145	1	DNM1L
dnT	0.949232654863225	-0.137503523749935	172	164	1	SUCO
dnT	0.949329588608433	-0.156119201917282	172	164	1	TSPAN5
dnT	0.949868914697149	-0.263034405833794	81	82	1	NBN
dnT	0.949868914697149	-0.263034405833794	81	82	1	TPGS2
dnT	0.951255604242385	-0.432959407276106	0.01	9	1	CEP85
dnT	0.951255604242385	-0.84799690655495	0.01	9	1	AC008074.2
dnT	0.951255604242385	-0.84799690655495	0.01	9	1	OSBPL10
dnT	0.951255604242385	-0.432959407276106	0.01	9	1	TPRG1
dnT	0.951255604242385	-0.432959407276106	0.01	9	1	AC002460.2
dnT	0.951255604242385	-0.432959407276106	0.01	9	1	SHLD3
dnT	0.951255604242385	-116992500144231	0.01	9	1	EBF1
dnT	0.951255604242385	-0.432959407276106	0.01	9	1	HIST1H4E
dnT	0.951255604242385	-0.432959407276106	0.01	9	1	AL662884.5
dnT	0.951255604242385	-0.432959407276106	0.01	9	1	AL021368.5
dnT	0.951255604242385	-0.432959407276106	0.01	9	1	COMMD5
dnT	0.951255604242385	-0.432959407276106	0.01	9	1	LINC02680
dnT	0.951255604242385	-116992500144231	0.01	9	1	PLBD1
dnT	0.951255604242385	-0.432959407276106	0.01	9	1	CASC1
dnT	0.951255604242385	-0.84799690655495	0.01	9	1	KDM2B-DT
dnT	0.951255604242385	-0.432959407276106	0.01	9	1	PCCA-DT
dnT	0.951255604242385	-0.432959407276106	0.01	9	1	GPR135
dnT	0.951255604242385	-0.432959407276106	0.01	9	1	SPATA5L1
dnT	0.951255604242385	-0.432959407276106	0.01	9	1	MYO1E
dnT	0.951255604242385	-0.84799690655495	0.01	9	1	ZNF747
dnT	0.951255604242385	-0.432959407276106	0.01	9	1	LINC00920
dnT	0.951255604242385	-0.432959407276106	0.01	9	1	AC137932.3
dnT	0.951255604242385	-0.432959407276106	0.01	9	1	TRPV1
dnT	0.951255604242385	-0.432959407276106	0.01	9	1	AC005332.3
dnT	0.951255604242385	-0.432959407276106	0.01	9	1	SDK2
dnT	0.951255604242385	-0.432959407276106	0.01	9	1	DNAI2
dnT	0.951255604242385	-0.432959407276106	0.01	9	1	EMILIN2
dnT	0.951255604242385	-0.432959407276106	0.01	9	1	SNAPC2
dnT	0.951255604242385	-0.432959407276106	0.01	9	1	HAUS8
dnT	0.951255604242385	-0.432959407276106	0.01	9	1	ZNF573
dnT	0.951255604242385	-0.432959407276106	0.01	9	1	ZNF749
dnT	0.951255604242385	-0.432959407276106	0.01	9	1	MIR646HG
dnT	0.951255604242385	-0.432959407276106	0.01	9	1	TUBA8
dnT	0.951255604242385	-0.432959407276106	0.01	9	1	ARMCX2
dnT	0.951255604242385	-0.432959407276106	0.01	9	1	ZCCHC18
dnT	0.951255604242385	-0.432959407276106	0.01	9	1	AL354822.1
dnT	0.951503668862534	0.15200309344505	202	0.2	1	USP3-AS1
dnT	0.952227737509137	0.15200309344505	222	227	1	RNF125
dnT	0.952339896546621	-0.773996325111173	91	91	1	KLHL8
dnT	0.952353502342362	-0.388565287917653	91	91	1	TAGAP
dnT	0.952852342794908	-0.210566985939658	131	127	1	JADE2
dnT	0.957107502350752	-0.137503523749935	71	73	1	TTC33
dnT	0.959984970064936	-0.1583370271671	404	382	1	NLRP1
dnT	0.96036259031032	-0.111031312388744	141	136	1	XRRA1
dnT	0.96073175522893	0.104697378666694	222	218	1	SENP5
dnT	0.960961112387565	0.15200309344505	172	173	1	VAMP2
dnT	0.962180790362298	-0.266710063977192	485	464	1	THEMIS
dnT	0.962863998426903	0.239465934695389	131	136	1	TACC1
dnT	0.963168137465618	0.15200309344505	101	0.1	1	NOL7
dnT	0.963168137465618	0.15200309344505	101	0.1	1	SAR1A
dnT	0.963168137465618	0.15200309344505	101	0.1	1	SNRPB
dnT	0.963168155519929	0.15200309344505	313	327	1	CCNH
dnT	0.963717371534392	0.15200309344505	172	173	1	SIGIRR
dnT	0.963717371534392	0.15200309344505	172	173	1	SLC7A6
dnT	0.964245955873006	-0.1583370271671	242	236	1	NDUFA13
dnT	0.964367787841153	0.172761653611847	444	473	1	BBX
dnT	0.965155578744193	0.277533975528909	91	91	1	USPL1
dnT	0.965275860515945	-0.137503523749935	81	82	1	PFDN2
dnT	0.965275860515945	-0.137503523749935	81	82	1	SLC30A6
dnT	0.965275860515945	-0.137503523749935	81	82	1	LRRC58
dnT	0.965275860515945	-0.263034405833794	81	82	1	MXD4
dnT	0.965275860515945	-0.137503523749935	81	82	1	TFB1M
dnT	0.965275860515945	-0.137503523749935	81	82	1	ZC3H14
dnT	0.96680387501243	0.547931769776189	152	164	1	MTMR3
dnT	0.967214661915032	-0.111031312388744	81	82	1	NDEL1
dnT	0.968831829449796	-0.295455883526171	91	91	1	SEC13
dnT	0.969687867248766	0.234465253637023	121	127	1	CEP135
dnT	0.970351297127348	-0.169925001442312	152	145	1	SPECC1L
dnT	0.970624003823572	0.298844481774321	212	218	1	TRAF3
dnT	0.970664554279439	-0.195920209975257	91	91	1	LNPK
dnT	0.970664554279439	-0.195920209975257	91	91	1	RNF34
dnT	0.971191126870507	-0.357010554042807	202	0.2	1	SLC2A3
dnT	0.971725625314009	-0.111031312388744	131	127	1	TAF1
dnT	0.972384075051605	0.122255750050998	283	291	1	FTO
dnT	0.972971857130494	0.363507198638762	141	145	1	CMSS1
dnT	0.973280872629685	-0.128104825747685	131	127	1	GABPB2
dnT	0.973280872629685	-0.128104825747685	131	127	1	TECPR1
dnT	0.973435635834436	0.15200309344505	71	73	1	PHB2
dnT	0.973435635834436	0.15200309344505	71	73	1	AC074032.1
dnT	0.973435635834436	0.15200309344505	71	73	1	PPP4C
dnT	0.973435635834436	0.15200309344505	71	73	1	UBE2Z
dnT	0.973435635834436	0.15200309344505	71	73	1	CD7
dnT	0.973435635834436	0.15200309344505	71	73	1	AP2S1
dnT	0.97375750798447	0.134081185447788	444	464	1	ZC3HAV1
dnT	0.97401794415282	-0.345496566025767	162	155	1	WDR1
dnT	0.975124995562826	0.230005605446323	152	155	1	CLEC16A
dnT	0.975284957412686	0.31550182572793	202	209	1	SMG7
dnT	0.975455730457804	0.15200309344505	101	0.1	1	RNF138
dnT	0.97548518475051	0.15200309344505	71	73	1	UBXN2B
dnT	0.977167859029234	0.222392421336448	162	164	1	JUN
dnT	0.97793570137061	0.15200309344505	202	209	1	ATG7
dnT	0.978147777104915	-0.111031312388744	182	182	1	ZNF800
dnT	0.978594514022543	0.15200309344505	162	164	1	TLN1
dnT	0.978848264429656	-0.111031312388744	273	273	1	THADA
dnT	0.978953026363999	0.15200309344505	101	0.1	1	ZNF143
dnT	0.979826254084415	0.267480310864986	91	91	1	ABI2
dnT	0.97988351961369	-0.14172810961166	273	264	1	SNHG14
dnT	0.980717024897349	0.374395514781498	81	82	1	NIBAN1
dnT	0.981659916078333	0.15200309344505	91	91	1	RPN1
dnT	0.981659916078333	0.15200309344505	91	91	1	AK3
dnT	0.981659916078333	0.15200309344505	91	91	1	MXI1
dnT	0.981659916078333	0.15200309344505	91	91	1	DCAF11
dnT	0.981659916078333	0.15200309344505	91	91	1	BAX
dnT	0.981705743048619	-0.263034405833794	141	136	1	TMEM154
dnT	0.983155086656912	-0.584962500721156	111	109	1	TRIM56
dnT	0.983155105464961	-0.263034405833794	111	109	1	SAFB
dnT	0.983487330651846	0.15200309344505	91	91	1	FAM168B
dnT	0.983487330651846	0.15200309344505	91	91	1	TBC1D14
dnT	0.983487330651846	0.15200309344505	91	91	1	CYB5R4
dnT	0.983487330651846	0.15200309344505	91	91	1	DENND5A
dnT	0.983487330651846	0.15200309344505	91	91	1	PRPF39
dnT	0.983487330651846	0.277533975528909	91	91	1	ACTR10
dnT	0.983487330651846	0.15200309344505	91	91	1	LMF1
dnT	0.983493648272118	-0.388565287917653	91	91	1	PSMD12
dnT	0.984558671095581	-0.140778655782796	343	327	1	RBM33
dnT	0.98456585068109	0.15200309344505	81	82	1	NR1D2
dnT	0.98456585068109	0.15200309344505	81	82	1	C5orf24
dnT	0.985151313386506	-0.543142325026529	192	182	1	KIAA1328
dnT	0.985321851765367	-0.22650852980868	91	91	1	GFM1
dnT	0.985321851765367	-0.111031312388744	91	91	1	FIS1
dnT	0.985321851765367	-0.111031312388744	91	91	1	GHITM
dnT	0.985321851765367	-0.111031312388744	91	91	1	ACTR1A
dnT	0.985321851765367	-0.111031312388744	91	91	1	INTS6L
dnT	0.985967780053146	-0.195920209975257	101	0.1	1	FRA10AC1
dnT	0.985999312294372	0.187627003175771	273	282	1	LRMP
dnT	0.986073941488211	0.239465934695389	131	136	1	PTPN11
dnT	0.987319369561973	-0.202280374754698	636	582	1	PAN3
dnT	0.988424072147488	0.289506617194985	81	82	1	MEGF9
dnT	0.988678982897916	0.189477798863713	303	318	1	GTF2I
dnT	0.988882483893589	-0.277984747299765	465	455	1	NEAT1
dnT	0.989174277269551	0.234465253637024	131	136	1	SMC3
dnT	0.989782855973772	0.3040061868901	71	73	1	HSPBAP1
dnT	0.991008016135123	-0.137503523749935	505	473	1	PIK3R5
dnT	0.991227580336784	0.222392421336448	152	155	1	AC009093.2
dnT	0.991828137652184	0.289506617194985	71	73	1	ODC1
dnT	0.994296662243383	0.15200309344505	162	164	1	LYZ
dnT	0.994498378595244	0.15200309344505	91	91	1	DYNLL1
dnT	0.996302370184408	-0.101753498800733	242	236	1	MCL1
dnT	0.996753705606217	-0.263034405833794	121	118	1	SSBP2
dnT	0.997551386078537	-0.253989266230787	242	236	1	INPP4B
dnT	0.99795677943584	0.441509710640035	71	73	1	ALG6
dnT	0.99795677943584	0.441509710640035	71	73	1	ERGIC1
dnT	0.998070273654487	0.15200309344505	81	82	1	SNRPD2
dnT	0.998070273654487	0.15200309344505	81	82	1	PIM2
dnT	1	0.15200309344505	152	155	1	ZNF217
dnT	1	0.15200309344505	81	82	1	C1orf112
dnT	1	0.15200309344505	81	82	1	VRK2
dnT	1	-0.263034405833794	101	0.1	1	GCNT4
dnT	1	-0.195920209975257	101	0.1	1	CCNT1
CD8 TCM	0.0707168	-0.609502926574382	875	962	1765.3	MTRNR2L12
CD8 TCM	3.31363e+06	0.527596742654038	861	744	0.000827181752877611	RPLP1
CD8 TCM	1.24869e+07	0.489346143991602	844	728	0.00311711118970618	RPS12
CD8 TCM	1.8112e+07	0.517416047428154	851	676	0.00452130363655402	RPS14
CD8 TCM	3.70715e+07	0.516335781529018	0.8	654	0.00925415292868437	RPL30
CD8 TCM	9.71423e+07	-130703145851722	171	314	0.0242496305422057	IGKC
CD8 TCM	1.4878e+08	0.361915273427726	939	859	0.0371400665946109	RPL13A
CD8 TCM	4.01114e+08	0.402370709981774	0.8	657	0.100130022911802	RPL19
CD8 TCM	5.4517e+08	0.423071987385033	895	811	0.136090803455766	RPL10
CD8 TCM	1.21788e+08	0.482768398263379	822	699	0.304020420631654	RPS15
CD8 TCM	1.62463e+09	0.386078168153765	878	792	0.405557036537567	RPS18
CD8 TCM	1.86269e+09	0.645578971974213	504	349	0.464983447857997	RPL24
CD8 TCM	3.94067e+09	0.513585170512983	0.66	548	0.983710186808717	RPL39
CD8 TCM	4.06461e+09	104801819966013	222	106	1	RSBN1
CD8 TCM	5.61886e+09	0.522178349702849	636	484	1	RPL31
CD8 TCM	6.99262e+08	0.473849848997063	729	619	1	RPS25
CD8 TCM	7.858e+09	-0.194317004754389	1	1	1	MT-ND3
CD8 TCM	9.1644e+09	0.457442092475449	731	647	1	RPL27A
CD8 TCM	0.000150175902513173	-1185735022191	76	167	1	LINC00486
CD8 TCM	0.000193745775464611	104078449752844	188	0.09	1	RNASEK
CD8 TCM	0.000271712800804723	0.363401496519406	848	785	1	RPL28
CD8 TCM	0.000295755657373543	0.505466766816347	504	365	1	RPS10
CD8 TCM	0.000296816100978869	0.212385427570712	978	958	1	RPL13
CD8 TCM	0.00031235743684974	-15831998920219	46	119	1	IGHA1
CD8 TCM	0.000374780651999891	0.307618297089647	829	718	1	RPS3
CD8 TCM	0.000385278464833564	0.492088235282341	648	535	1	RPL9
CD8 TCM	0.00038601995957559	0.332360518129355	863	821	1	RPLP2
CD8 TCM	0.000422423775313975	-205351982680193	0.01	54	1	NIPSNAP1
CD8 TCM	0.000450433913778859	0.499621907967748	565	429	1	RPL7
CD8 TCM	0.000550520935464965	-0.114537906060316	1	1	1	MALAT1
CD8 TCM	0.000577559836163433	-212752040824571	12	58	1	LAP3
CD8 TCM	0.000585540140561041	236433268808397	59	0.01	1	MIS12
CD8 TCM	0.00060419097754396	0.417845918129655	555	433	1	RPS7
CD8 TCM	0.000773807712826321	0.334954264651704	817	747	1	RPL23A
CD8 TCM	0.000811252027016153	0.49345189085568	601	474	1	RPL17
CD8 TCM	0.0008836018845724	-100198952616185	78	157	1	CHMP7
CD8 TCM	0.000976910704971114	36094451859205	34	0	1	FANCI
CD8 TCM	0.000991648048970107	0.499472343895368	589	468	1	RPS15A
CD8 TCM	0.00120806564400052	0.909005467779407	186	99	1	LCORL
CD8 TCM	0.00124448550994328	-169011509593841	29	83	1	DDB2
CD8 TCM	0.00127108934636615	127241019864293	125	54	1	RO60
CD8 TCM	0.001293053326409	-149747001799601	29	83	1	COPS6
CD8 TCM	0.00130146447970629	0.489750119529551	487	359	1	EEF1B2
CD8 TCM	0.0013332093118965	213300714197751	54	0.01	1	UBXN6
CD8 TCM	0.00133711462810912	0.75783702581317	244	147	1	EPHA4
CD8 TCM	0.00140191345178663	0.320784972411211	655	545	1	RPL38
CD8 TCM	0.00144851174447502	0.210735856545656	0.89	843	1	RPS27
CD8 TCM	0.00148556809766363	-206862671919214	0.01	48	1	CCDC32
CD8 TCM	0.00149795443234335	0.316554795927446	711	0.59	1	RPS8
CD8 TCM	0.00178899163516936	100537386225164	0.11	45	1	LDAH
CD8 TCM	0.00179267350869896	-13905548140795	39	96	1	GABPA
CD8 TCM	0.00185966893195718	-0.755127246375356	174	266	1	ITGAL
CD8 TCM	0.00187743790840238	0.960917556421877	169	0.09	1	IDS
CD8 TCM	0.00189856685157032	-0.939893405069935	93	0.17	1	RNF138
CD8 TCM	0.00204663461999264	0.511957341018444	506	417	1	RPS13
CD8 TCM	0.00206656241831091	14168001079781	103	42	1	XPA
CD8 TCM	0.00214971609374165	-168006143127449	0.02	64	1	JCHAIN
CD8 TCM	0.00220689970047616	0.526983025728527	264	167	1	CCDC7
CD8 TCM	0.00230295966474243	34168001079781	29	0	1	PEMT
CD8 TCM	0.00230379753493226	330988490406159	29	0	1	AC007347.1
CD8 TCM	0.0023223483033479	24168001079781	44	6	1	SSH1
CD8 TCM	0.0023592748726939	-33905548140795	0	22	1	FDX2
CD8 TCM	0.00253323291997682	-116314431797643	51	112	1	TMEM204
CD8 TCM	0.00260765236349386	0.328488872089443	584	462	1	RPL12
CD8 TCM	0.00264957032981509	-0.447138342445868	482	561	1	CYTH1
CD8 TCM	0.00268182653425679	-309099453222059	2	29	1	AC244502.1
CD8 TCM	0.00268182653425679	-297551731480066	2	29	1	AC087190.1
CD8 TCM	0.00269075570654047	0.490146257548155	531	423	1	RPL26
CD8 TCM	0.00277934572951525	0.42702924029499	616	532	1	RPL32
CD8 TCM	0.00295551081849562	-0.975517314800656	64	128	1	ITGB2-AS1
CD8 TCM	0.00312615718379653	0.215004591248769	944	923	1	RPS2
CD8 TCM	0.00318371643506792	139794108072679	86	32	1	WASHC5
CD8 TCM	0.00324847849041379	119440768664166	95	38	1	SFT2D2
CD8 TCM	0.00350444463645686	-128363961016299	27	74	1	CC2D1B
CD8 TCM	0.00353747088274806	219440768664166	42	6	1	ZNF585A
CD8 TCM	0.00354413091628099	319440768664166	27	0	1	NCOA7-AS1
CD8 TCM	0.00357723539908403	-0.131452581108023	1	1	1	MT-CO2
CD8 TCM	0.003723429052854	-219790973613711	7	38	1	C7orf31
CD8 TCM	0.00379271452297795	-0.641098275730098	0.12	199	1	BICDL1
CD8 TCM	0.00381159949457128	-154255790752455	0.02	61	1	MAP3K11
CD8 TCM	0.00409340616368416	0.746948709670435	171	96	1	TBCA
CD8 TCM	0.00421973712103384	0.301159698991805	0.77	679	1	RPS29
CD8 TCM	0.00436438707926361	0.329586157445347	557	452	1	RACK1
CD8 TCM	0.00476203761813016	-0.3905548140795	421	0.51	1	STK38
CD8 TCM	0.00477523874415531	-0.119981814785016	616	699	1	PLCG2
CD8 TCM	0.00477836708151073	-226502393199564	5	32	1	HCG25
CD8 TCM	0.00477836708151073	-226502393199564	5	32	1	RFXAP
CD8 TCM	0.00490603463401879	-31979097361371	0	19	1	NCKAP5L
CD8 TCM	0.00490603463401879	-31979097361371	0	19	1	KRBA2
CD8 TCM	0.0051777302655718	0.893238151921091	127	64	1	DNAJC3
CD8 TCM	0.00517773749236024	0.638591531580016	0.22	138	1	CRIP1
CD8 TCM	0.00518929793876787	0.302307497346693	633	545	1	RPL35
CD8 TCM	0.00522367998772745	-187598164124974	0.01	42	1	LPCAT4
CD8 TCM	0.00536678389408951	0.220379495882713	0.89	853	1	RPS27A
CD8 TCM	0.00546282681407155	30688768045578	24	0	1	KDELR2
CD8 TCM	0.00546282681407155	30688768045578	24	0	1	AC139530.1
CD8 TCM	0.00549454161916192	-256047981552181	2	26	1	STK16
CD8 TCM	0.00549454161916192	-256047981552181	2	26	1	GRB10
CD8 TCM	0.00549454161916192	-256047981552181	2	26	1	CYP3A5
CD8 TCM	0.00549454161916192	-256047981552181	2	26	1	GCNT7
CD8 TCM	0.00557852598948928	-0.631562913583295	159	0.24	1	SNHG25
CD8 TCM	0.00562424761123521	166833887497407	56	16	1	AC092338.3
CD8 TCM	0.00570582773492145	0.239907234788304	851	782	1	RPS16
CD8 TCM	0.00584791064624737	-13905548140795	29	74	1	ZDHHC3
CD8 TCM	0.00599493742090146	-0.560479815521813	203	288	1	HLA-F
CD8 TCM	0.00601419667197085	0.309363793331386	751	696	1	FAU
CD8 TCM	0.00603009948578033	0.411594948846843	582	497	1	RPL15
CD8 TCM	0.0060519648358362	-0.76906643733323	103	173	1	EIF3J
CD8 TCM	0.00621352737062695	-0.81324588590178	98	167	1	BRD9
CD8 TCM	0.00623320831136985	136433268808397	61	19	1	PIN4
CD8 TCM	0.00625529103216559	-100946464672399	61	119	1	NMRK1
CD8 TCM	0.00637248789472949	0.889553105113235	117	58	1	AGPAT5
CD8 TCM	0.00653306317485228	0.319938568725515	501	394	1	H3F3B
CD8 TCM	0.00671568848486162	-0.212722730782592	687	753	1	DDX5
CD8 TCM	0.00678747787065877	-132344061822096	0.02	58	1	RBMX2
CD8 TCM	0.00681926151512767	0.204555642017739	797	0.66	1	RPL21
CD8 TCM	0.00686498635563496	0.683445767364277	171	99	1	KIDINS220
CD8 TCM	0.00697641079563682	-134475112446638	37	83	1	SEPSECS
CD8 TCM	0.00699128800172142	-0.42305745376683	577	638	1	JUNB
CD8 TCM	0.00700857200603215	0.414942161757521	374	276	1	TBC1D22A
CD8 TCM	0.00705298352388352	0.185979064571075	956	904	1	RPL41
CD8 TCM	0.00735151357671779	-14609441419709	22	61	1	AC010186.3
CD8 TCM	0.00754727031980996	0.721338065991397	154	87	1	MLXIP
CD8 TCM	0.0078674100833819	0.679834513811898	188	115	1	LBH
CD8 TCM	0.00799104815183649	-0.749635907384329	105	173	1	JAK3
CD8 TCM	0.00802269946115305	0.310237167533221	658	574	1	RPS3A
CD8 TCM	0.00807242653245988	0.376425760071988	716	631	1	RPL37
CD8 TCM	0.00818987894812375	-167066273327224	15	48	1	GPR108
CD8 TCM	0.00828836430185028	-15831998920219	15	48	1	ZDHHC18
CD8 TCM	0.00828836430185028	-15831998920219	15	48	1	CD59
CD8 TCM	0.00836422084150119	0.863201778166283	127	67	1	ANKRD26
CD8 TCM	0.00844135161115147	293137328080786	22	0	1	MRPL10
CD8 TCM	0.00845720368737426	-0.639914283016218	98	163	1	PRPF8
CD8 TCM	0.00877553754539763	-10369178594648	51	103	1	SEC22B
CD8 TCM	0.00887402257797768	134641078008671	68	26	1	AZI2
CD8 TCM	0.00889711540045482	-0.905127986909259	49	99	1	MAML3
CD8 TCM	0.00901155835417673	0.352222780420953	795	747	1	RPS11
CD8 TCM	0.00901792653614951	-0.975517314800657	49	99	1	PFKP
CD8 TCM	0.00904782015354206	230988490406159	29	3	1	LAGE3
CD8 TCM	0.00916123727696634	0.421943411254063	467	369	1	RPS6KA3
CD8 TCM	0.00919664962879617	-0.857680824506799	76	135	1	MKRN1
CD8 TCM	0.0092044193925494	-0.94075189663998	64	119	1	GBP4
CD8 TCM	0.00920827709578457	-271248290896686	5	29	1	FUT10
CD8 TCM	0.00931433574602708	-0.943095837108279	66	122	1	ZNF37A
CD8 TCM	0.0093933567624489	-212752040824571	5	29	1	TTLL1
CD8 TCM	0.00942174168913464	-180559231335834	17	51	1	LINC01572
CD8 TCM	0.00961239686109912	193137328080786	42	0.01	1	SNIP1
CD8 TCM	0.00961239686109912	193137328080786	42	0.01	1	MED29
CD8 TCM	0.00964587920882102	-156047981552181	17	51	1	PRR14
CD8 TCM	0.00966442873724566	-176906643733323	0.01	38	1	PAK1IP1
CD8 TCM	0.00992645514846498	-0.431526595135807	447	526	1	EVL
CD8 TCM	0.0101776102029347	0.693978696132167	215	141	1	AL353660.1
CD8 TCM	0.0102156398603637	-0.841216223089066	64	119	1	HMGB2
CD8 TCM	0.0102867160655577	-297551731480066	0	16	1	AL356488.2
CD8 TCM	0.0102867160655577	-297551731480066	0	16	1	WNT7A
CD8 TCM	0.0102867160655577	-297551731480066	0	16	1	UAP1L1
CD8 TCM	0.0102867160655577	-297551731480066	0	16	1	LINC02361
CD8 TCM	0.0102867160655577	-297551731480066	0	16	1	ZNF724
CD8 TCM	0.0102867160655577	-297551731480066	0	16	1	FITM2
CD8 TCM	0.0102867160655577	-297551731480066	0	16	1	CPT1B
CD8 TCM	0.0102867160655577	-297551731480066	0	16	1	KDM5C-IT1
CD8 TCM	0.0102867160655577	-297551731480066	0	16	1	AL023653.1
CD8 TCM	0.0103796232411321	0.652946824557086	0.21	138	1	RPTOR
CD8 TCM	0.0106967685645049	-0.517934120555728	232	311	1	SSBP2
CD8 TCM	0.0107467640360611	187247959175429	46	13	1	AC006001.2
CD8 TCM	0.0109357529037902	0.182809906486152	0.89	872	1	RPL34
CD8 TCM	0.0110265737664778	16094451859205	46	13	1	GOT2
CD8 TCM	0.0111761115261024	-256047981552181	2	22	1	AC008462.1
CD8 TCM	0.0111761115261024	-256047981552181	2	22	1	AC002546.1
CD8 TCM	0.0111830462959755	-13905548140795	0.02	54	1	ZDHHC5
CD8 TCM	0.0111830462959755	-13905548140795	0.02	54	1	MED16
CD8 TCM	0.0112090093516359	-23905548140795	2	22	1	PREB
CD8 TCM	0.0112090093516359	-23905548140795	2	22	1	TRPT1
CD8 TCM	0.0112090093516359	-23905548140795	2	22	1	PNPO
CD8 TCM	0.0112090093516359	-23905548140795	2	22	1	AC008761.1
CD8 TCM	0.0112090093516359	-23905548140795	2	22	1	AC020910.5
CD8 TCM	0.0112938029199971	0.235862113813373	614	503	1	RPL23
CD8 TCM	0.0113237365767156	134641078008671	46	13	1	ZCRB1
CD8 TCM	0.0113453117369082	119440768664166	81	35	1	HMGA1
CD8 TCM	0.0113991890934269	0.52578725687359	262	179	1	RAP1GDS1
CD8 TCM	0.0115332463414124	172492240334044	51	16	1	ACO1
CD8 TCM	0.0118376140487863	0.668338874974068	169	103	1	MRPL1
CD8 TCM	0.0119750198836074	-0.99823739130074	42	87	1	PIGB
CD8 TCM	0.0120251140761185	202448268519934	34	6	1	MEA1
CD8 TCM	0.0121485512915394	-161294723541595	12	42	1	PAX8-AS1
CD8 TCM	0.0121653018617869	-109682361102279	42	87	1	MAP1LC3B
CD8 TCM	0.0121970966438556	144594645363762	56	19	1	SIN3B
CD8 TCM	0.0122013079692554	0.425020614783072	347	0.26	1	CD47
CD8 TCM	0.0123844498010558	-0.81324588590178	108	0.17	1	POLR2J3
CD8 TCM	0.0124363144788374	-0.362265769648077	188	272	1	SLC38A2
CD8 TCM	0.0124894892474229	-106862671919214	44	0.09	1	DHX8
CD8 TCM	0.0125412123647364	11500135672832	71	29	1	WDR3
CD8 TCM	0.0126873645104098	110420987767008	71	29	1	CYBC1
CD8 TCM	0.0127365617947322	0.341209195628233	753	692	1	RPS17
CD8 TCM	0.0128295551265204	-117905070888579	22	58	1	ATP13A1
CD8 TCM	0.0129970445050247	0.957368489340807	66	26	1	PDPK1
CD8 TCM	0.013084989892648	30688768045578	0.02	0	1	DCTPP1
CD8 TCM	0.013084989892648	293137328080786	0.02	0	1	MCM5
CD8 TCM	0.0130862304582496	277937018736281	0.02	0	1	CR2
CD8 TCM	0.0130862304582496	277937018736281	0.02	0	1	ARHGAP11B
CD8 TCM	0.0130862304582496	277937018736281	0.02	0	1	UBFD1
CD8 TCM	0.0133123446124308	-0.92660771431971	44	0.09	1	UBXN2A
CD8 TCM	0.0133556113539459	-0.823514221355607	39	83	1	RAB11FIP4
CD8 TCM	0.0134739813039445	-209099453222059	7	32	1	RBM18
CD8 TCM	0.013478676768872	-132344061822096	24	61	1	IGHGP
CD8 TCM	0.0135667700239781	-18499864327168	7	32	1	AMPD2
CD8 TCM	0.0135667700239781	-18499864327168	7	32	1	SLC5A6
CD8 TCM	0.0135667700239781	-18499864327168	7	32	1	LINC01303
CD8 TCM	0.0135667700239781	-18499864327168	7	32	1	NOL12
CD8 TCM	0.0137565307813365	-0.401443130222237	252	337	1	CLASP1
CD8 TCM	0.0138167521044	-0.86004009738072	54	103	1	NPLOC4
CD8 TCM	0.013825426313425	230988490406159	27	3	1	ACAT2
CD8 TCM	0.013825426313425	230988490406159	27	3	1	CYSLTR2
CD8 TCM	0.0138602552513277	219440768664166	27	3	1	MRPL24
CD8 TCM	0.0138602552513277	219440768664166	27	3	1	BYSL
CD8 TCM	0.013932342268284	0.931373280807862	0.13	74	1	VGLL4
CD8 TCM	0.0139405158688148	-0.893055154608684	54	103	1	PPIL2
CD8 TCM	0.0139831665697086	219440768664166	39	0.01	1	PLEKHA5
CD8 TCM	0.0141536956938737	-0.805592313358344	98	157	1	SLC9A3R1
CD8 TCM	0.0141542940215443	-0.749008784991977	76	131	1	IQSEC1
CD8 TCM	0.0141756398403167	-0.805592313358344	68	122	1	TBC1D19
CD8 TCM	0.0142138650734987	-167066273327224	15	45	1	TP53INP1
CD8 TCM	0.0143174744696319	-132915426941536	27	64	1	PFDN1
CD8 TCM	0.0143632570912656	-15831998920219	15	45	1	TFB2M
CD8 TCM	0.0143722088273031	169690802717084	39	0.01	1	MMUT
CD8 TCM	0.0144023048857616	-0.521799347357753	244	324	1	WDR70
CD8 TCM	0.0144711651517492	-101204319082577	24	61	1	RUBCN
CD8 TCM	0.0145753474514424	-118410393661207	27	64	1	MIR31HG
CD8 TCM	0.0146914299628777	0.616047920744747	345	276	1	MAN2A1
CD8 TCM	0.014696119822663	0.211086427788286	888	849	1	RPS28
CD8 TCM	0.0147121446505548	115693298122299	83	38	1	ABCC4
CD8 TCM	0.0148796140582051	0.572919309895386	171	106	1	SNHG8
CD8 TCM	0.0154907009142951	-121367705199542	29	67	1	CRAMP1
CD8 TCM	0.0155640882674621	-0.677435961867662	103	163	1	GABPB1-AS1
CD8 TCM	0.0156890173857589	-116816239274305	29	67	1	PARP10
CD8 TCM	0.015783024016975	-128363961016299	32	71	1	ATP6V1A
CD8 TCM	0.0158408081638291	174694870967043	44	13	1	TPRKB
CD8 TCM	0.0160063275938196	154804464125636	44	13	1	MIR4435-2HG
CD8 TCM	0.0161073140818451	0.846484383221349	178	115	1	MAP4K5
CD8 TCM	0.0161477932573308	0.646919891339163	169	106	1	SACM1L
CD8 TCM	0.016467994805506	-123855172063445	34	74	1	NOTCH2NLC
CD8 TCM	0.016603027229678	-0.626183062572642	137	202	1	ZFP36L1
CD8 TCM	0.0167457980281932	-13905548140795	17	48	1	UTP6
CD8 TCM	0.0167639973866321	-123855172063445	34	74	1	DMAC1
CD8 TCM	0.0168162358291035	-106862671919214	32	71	1	FAM122B
CD8 TCM	0.0170096638906979	-107861080776476	34	74	1	Z94721.1
CD8 TCM	0.0171494211108787	-122062981263719	17	48	1	OGFOD1
CD8 TCM	0.0172808151731879	138705276458405	54	19	1	ZBTB49
CD8 TCM	0.0173643434963939	0.334337947786131	543	455	1	CNOT6L
CD8 TCM	0.0174299117423435	124171340142001	64	26	1	KRT10
CD8 TCM	0.0176437590727242	0.6094451859205	183	119	1	MYL12B
CD8 TCM	0.0176878691287143	-16535892199133	0.01	35	1	KDM8
CD8 TCM	0.0176878691287143	-16535892199133	0.01	35	1	TMEM208
CD8 TCM	0.0178939103362569	-0.451096356014551	142	212	1	ZNF800
CD8 TCM	0.0179084363658058	0.397941080726788	386	301	1	CYTIP
CD8 TCM	0.0179085617572783	0.285381346689146	447	349	1	PRKCQ
CD8 TCM	0.0179783110406174	-0.683336563307346	0.09	147	1	BTG2
CD8 TCM	0.0181277035659102	-0.826653928886174	32	71	1	ZNF493
CD8 TCM	0.018144458261528	-0.615621369714274	166	234	1	GOLGA8A
CD8 TCM	0.0181472535657674	183183760725695	32	6	1	MRPS18A
CD8 TCM	0.0181683942927756	-0.749008784991977	86	141	1	DYNC1I2
CD8 TCM	0.0181991934318317	-226502393199564	5	26	1	STK32C
CD8 TCM	0.0182860094819793	-212752040824571	5	26	1	BCS1L
CD8 TCM	0.0183767408060308	-197551731480066	5	26	1	MRPL20-AS1
CD8 TCM	0.0183767408060308	-197551731480066	5	26	1	FAM161B
CD8 TCM	0.0183767408060308	-197551731480066	5	26	1	PLA2G4B
CD8 TCM	0.0183767408060308	-197551731480066	5	26	1	ZFHX3
CD8 TCM	0.0183767408060308	-197551731480066	5	26	1	LENG1
CD8 TCM	0.0183767408060308	-197551731480066	5	26	1	AC008969.1
CD8 TCM	0.0187297230891837	-156047981552181	5	26	1	ZNF594
CD8 TCM	0.0187297230891837	-156047981552181	5	26	1	SLC39A3
CD8 TCM	0.0187634262987248	0.879534349288244	0.09	45	1	ANTKMT
CD8 TCM	0.0187699360842228	-0.897514802799383	37	77	1	GTF3C1
CD8 TCM	0.0187767338451722	-130809265388753	0.02	51	1	RUVBL1
CD8 TCM	0.018895364385732	-100060829576349	42	83	1	SLC38A10
CD8 TCM	0.0189214524237356	0.94648017319807	103	54	1	MGAT1
CD8 TCM	0.0189324364828245	0.245481871235925	533	429	1	HIVEP2
CD8 TCM	0.0189947921418227	-123855172063445	0.02	51	1	LLGL2
CD8 TCM	0.0191045374525766	-0.90992897317308	68	119	1	BCAS4
CD8 TCM	0.019144152436954	-0.99823739130074	49	93	1	CCT3
CD8 TCM	0.0193436341179163	0.310849594863761	359	266	1	ITSN2
CD8 TCM	0.0194962969939324	0.164606909108414	888	846	1	RPL37A
CD8 TCM	0.0196338606564431	0.355261697668972	227	154	1	RABEP1
CD8 TCM	0.0199093625390382	-0.557204683488952	93	151	1	TSC22D1
CD8 TCM	0.019992870326683	0.779370187362812	161	103	1	ARPC3
CD8 TCM	0.020230414046828	-0.821189168409363	46	0.09	1	LASP1
CD8 TCM	0.020245802682168	0.455274255792739	252	176	1	RETREG1
CD8 TCM	0.0202517511210613	0.271610700123776	611	542	1	RPL14
CD8 TCM	0.0203430680504322	0.448164278887439	418	337	1	MGAT5
CD8 TCM	0.0203732114759331	26094451859205	17	0	1	KCNA2
CD8 TCM	0.0203732114759331	26094451859205	17	0	1	SLC25A20
CD8 TCM	0.0203732114759331	26094451859205	17	0	1	GFOD1
CD8 TCM	0.0203732114759331	26094451859205	17	0	1	AC009403.1
CD8 TCM	0.0203732114759331	26094451859205	17	0	1	RABGGTA
CD8 TCM	0.0203732114759331	26094451859205	17	0	1	NLGN2
CD8 TCM	0.0203732114759331	26094451859205	17	0	1	AC010642.2
CD8 TCM	0.0204584405869227	-0.845120677544982	54	99	1	MED4
CD8 TCM	0.0206072465814645	-123855172063445	22	54	1	MTMR4
CD8 TCM	0.020830511657073	-117905070888579	22	54	1	TATDN2
CD8 TCM	0.0211584257144976	0.624395527386471	203	138	1	C6orf62
CD8 TCM	0.0212608971836824	20688768045578	24	3	1	FXYD2
CD8 TCM	0.0212608971836824	20688768045578	24	3	1	CELF6
CD8 TCM	0.0212846174096022	-0.57275814530025	112	173	1	G2E3
CD8 TCM	0.0213549448224411	-0.738478117499808	44	87	1	YWHAG
CD8 TCM	0.0215876509271491	0.356158756638268	208	138	1	CSGALNACT2
CD8 TCM	0.0217209263431683	0.966997190538584	93	48	1	TUBA1B
CD8 TCM	0.0217470144974875	0.540182523483386	232	163	1	MCPH1
CD8 TCM	0.0217933035443704	0.887746348407604	152	96	1	PLCB1
CD8 TCM	0.0218327597368808	-297551731480066	0	13	1	SPATA6L
CD8 TCM	0.0218327597368808	-297551731480066	0	13	1	NEK5
CD8 TCM	0.0218327597368808	-31979097361371	0	13	1	ZNF74
CD8 TCM	0.0218330149759145	-271248290896686	0	13	1	AC007878.1
CD8 TCM	0.0218330149759145	-271248290896686	0	13	1	AC012442.2
CD8 TCM	0.0218330149759145	-271248290896686	0	13	1	ZDHHC23
CD8 TCM	0.0218330149759145	-271248290896686	0	13	1	LINC01322
CD8 TCM	0.0218330149759145	-271248290896686	0	13	1	GNB4
CD8 TCM	0.0218330149759145	-271248290896686	0	13	1	AC009185.1
CD8 TCM	0.0218330149759145	-271248290896686	0	13	1	AL080276.2
CD8 TCM	0.0218330149759145	-271248290896686	0	13	1	KCNQ3
CD8 TCM	0.0218330149759145	-271248290896686	0	13	1	AGAP9
CD8 TCM	0.0218330149759145	-271248290896686	0	13	1	MMP21
CD8 TCM	0.0218330149759145	-271248290896686	0	13	1	STX3
CD8 TCM	0.0218330149759145	-271248290896686	0	13	1	FKBP2
CD8 TCM	0.0218330149759145	-271248290896686	0	13	1	AC084824.5
CD8 TCM	0.0218330149759145	-271248290896686	0	13	1	LMO7-AS1
CD8 TCM	0.0218330149759145	-271248290896686	0	13	1	AL136295.7
CD8 TCM	0.0218330149759145	-271248290896686	0	13	1	NGB
CD8 TCM	0.0218330149759145	-271248290896686	0	13	1	ENKD1
CD8 TCM	0.0218330149759145	-271248290896686	0	13	1	NPIPB15
CD8 TCM	0.0218330149759145	-271248290896686	0	13	1	SERPINB8
CD8 TCM	0.0218330149759145	-271248290896686	0	13	1	AC090125.1
CD8 TCM	0.0218330149759145	-271248290896686	0	13	1	LINC01534
CD8 TCM	0.0218330149759145	-271248290896686	0	13	1	ZNF284
CD8 TCM	0.0218330149759145	-271248290896686	0	13	1	TMEM191B
CD8 TCM	0.0218385940275894	-126502393199564	24	58	1	TTC32
CD8 TCM	0.0218915091866159	-125305129032957	24	58	1	NUDT16L1
CD8 TCM	0.0218915091866159	-125305129032957	24	58	1	SLC66A2
CD8 TCM	0.0222356919991051	-117905070888579	24	58	1	SMG5
CD8 TCM	0.0224448879353161	0.360766073063776	494	423	1	RPL27
CD8 TCM	0.0228035243304157	119440768664166	66	29	1	CLIC1
CD8 TCM	0.0228542132529212	-23905548140795	2	19	1	TMEM9
CD8 TCM	0.0228542132529212	-23905548140795	2	19	1	AC015982.2
CD8 TCM	0.0228542132529212	-256047981552181	2	19	1	LINC01963
CD8 TCM	0.0228542132529212	-23905548140795	2	19	1	AC008438.1
CD8 TCM	0.0228542132529212	-23905548140795	2	19	1	METTL24
CD8 TCM	0.0229192285339994	-219790973613711	2	19	1	RFX5
CD8 TCM	0.0229192285339994	-219790973613711	2	19	1	AC104123.1
CD8 TCM	0.0229192285339994	-219790973613711	2	19	1	SLC36A1
CD8 TCM	0.0229192285339994	-219790973613711	2	19	1	ERLIN1
CD8 TCM	0.0229192285339994	-219790973613711	2	19	1	MVK
CD8 TCM	0.0229192285339994	-219790973613711	2	19	1	NRG4
CD8 TCM	0.0229192285339994	-219790973613711	2	19	1	DNAJA4
CD8 TCM	0.0229192285339994	-219790973613711	2	19	1	AC018557.3
CD8 TCM	0.0229192285339994	-219790973613711	2	19	1	PIK3R6
CD8 TCM	0.0229192285339994	-219790973613711	2	19	1	ZNF726
CD8 TCM	0.0229192285339994	-219790973613711	2	19	1	C5AR1
CD8 TCM	0.0229490066912842	153544460447672	42	13	1	PUS10
CD8 TCM	0.0229608629415903	0.549738939796232	166	106	1	GARS-DT
CD8 TCM	0.0230334187241634	-0.664729777518495	93	147	1	HOOK3
CD8 TCM	0.0230574292447972	114549808616071	66	29	1	PPT1
CD8 TCM	0.0233032852873562	-161294723541595	2	19	1	EEPD1
CD8 TCM	0.0233032852873562	-161294723541595	2	19	1	PHLDA1
CD8 TCM	0.0233667914796788	-0.938042609381994	24	58	1	METAP1D
CD8 TCM	0.0236280419489852	16094451859205	46	16	1	AL122035.1
CD8 TCM	0.0237761872721254	0.863201778166283	71	32	1	NBPF11
CD8 TCM	0.0238479149293825	0.359466932912152	301	221	1	AKNA
CD8 TCM	0.0238496566317038	-0.516085696163359	164	231	1	SEC62
CD8 TCM	0.0240175331322096	0.9630821405352	88	45	1	MINDY2
CD8 TCM	0.024098352942033	-121367705199542	29	64	1	CCS
CD8 TCM	0.024098352942033	-121367705199542	29	64	1	METTL3
CD8 TCM	0.0241146044473941	-0.583199892021896	103	0.16	1	NSUN6
CD8 TCM	0.0242470422672146	-101204319082577	27	61	1	LONP1
CD8 TCM	0.0245006490100351	126152188250019	46	16	1	KLHL18
CD8 TCM	0.0247215664271054	-0.40870216078976	166	237	1	ENO1
CD8 TCM	0.0247770043314483	0.385230028977234	394	321	1	FOXJ3
CD8 TCM	0.0251091470288958	-13905548140795	15	42	1	PROCR
CD8 TCM	0.0251318146827521	-104263151065919	29	64	1	EPM2AIP1
CD8 TCM	0.0254484071987641	0.668338874974068	117	67	1	NPHP3
CD8 TCM	0.0254511876566586	-171248290896686	7	29	1	RNF123
CD8 TCM	0.0254511876566586	-171248290896686	7	29	1	ADGRA3
CD8 TCM	0.0254511876566586	-171248290896686	7	29	1	RAB24
CD8 TCM	0.0254511876566586	-171248290896686	7	29	1	TRIM39
CD8 TCM	0.0254511876566586	-171248290896686	7	29	1	TTC16
CD8 TCM	0.0254511876566586	-171248290896686	7	29	1	AC087239.1
CD8 TCM	0.0254511876566586	-171248290896686	7	29	1	L2HGDH
CD8 TCM	0.0255467007996727	0.687447697921773	88	45	1	ZNF138
CD8 TCM	0.0256486920943757	-119790973613711	15	42	1	FRMD8
CD8 TCM	0.0257378124905049	-112752040824571	32	67	1	GINM1
CD8 TCM	0.0259351064753889	-0.612947235415948	0.09	144	1	MTM1
CD8 TCM	0.0260809880281009	0.260295622298113	521	423	1	RAPGEF6
CD8 TCM	0.0266161515146317	-0.122674616083998	1	1	1	MT-CO3
CD8 TCM	0.0266548763588338	0.645069095651221	174	115	1	FAM102A
CD8 TCM	0.0267249642223663	-0.523310022931272	174	0.24	1	ARHGAP45
CD8 TCM	0.0269400499192778	0.508161850083318	237	0.17	1	BTN3A1
CD8 TCM	0.0269546386793292	-0.623215570869775	86	138	1	PMS1
CD8 TCM	0.0270818485073309	0.166007260840129	694	0.58	1	RPS21
CD8 TCM	0.0271127619567044	183183760725695	29	6	1	PRDM8
CD8 TCM	0.0271127619567044	183183760725695	29	6	1	TRAPPC2L
CD8 TCM	0.0271929790235738	-101504567898729	54	96	1	REEP3
CD8 TCM	0.027205829626133	0.481689638722127	227	0.16	1	WASF2
CD8 TCM	0.0272256050827625	172492240334044	29	6	1	AL627171.2
CD8 TCM	0.0273735955751602	0.634980278027637	132	0.08	1	PMPCB
CD8 TCM	0.0274229786405305	0.609445185920499	152	96	1	NFKBIA
CD8 TCM	0.0274490480045474	-0.690115095938408	76	125	1	ADAMTSL4-AS1
CD8 TCM	0.0275673420578204	-0.57275814530025	213	276	1	TMEM245
CD8 TCM	0.0275890353346333	-0.638482327523086	176	237	1	FOS
CD8 TCM	0.0278444212418936	0.59295706313193	181	122	1	TULP4
CD8 TCM	0.0279478334595991	0.267525615845671	352	266	1	SLFN5
CD8 TCM	0.0282736197364403	-129744540968802	17	45	1	B3GALT4
CD8 TCM	0.0282736197364403	-129744540968802	17	45	1	ZNF345
CD8 TCM	0.0282852990292024	143541578614545	68	32	1	RNF24
CD8 TCM	0.0282979486472645	111845883340836	73	35	1	KLRB1
CD8 TCM	0.0284233424851172	-0.587591661139054	83	135	1	ANP32A
CD8 TCM	0.0285251352923047	-130809265388753	17	45	1	ELMO2
CD8 TCM	0.0288148295429379	-0.875981641249742	51	93	1	PARL
CD8 TCM	0.0288527149764655	-0.866992858022488	54	96	1	AL354733.3
CD8 TCM	0.0289109545167609	-0.792653257650846	61	106	1	ZMAT1
CD8 TCM	0.0289605429985202	-0.864486002411913	39	77	1	UBE2V2
CD8 TCM	0.0290172928923195	0.640472081541124	191	131	1	MFSD14C
CD8 TCM	0.029058564193648	-0.845120677544982	59	103	1	CARNMT1
CD8 TCM	0.0290738069457998	0.953399587137861	73	35	1	SRP19
CD8 TCM	0.0292397951055158	-0.668855976566605	98	151	1	PRMT3
CD8 TCM	0.0294786775311508	0.742711716783964	142	0.09	1	UBE4B
CD8 TCM	0.029594989949949	0.414314844588509	286	215	1	TLK1
CD8 TCM	0.0297788997120443	-0.712482908966863	39	77	1	TRAP1
CD8 TCM	0.0298498639163278	0.490800689421881	156	99	1	ZAP70
CD8 TCM	0.0299673506019826	0.447173757021623	186	125	1	PIK3C3
CD8 TCM	0.0299916898755512	0.428872940278679	264	196	1	UST
CD8 TCM	0.0300248927769077	0.636925922342606	0.12	71	1	RALBP1
CD8 TCM	0.0301368981105411	0.740689719198752	103	58	1	ITM2A
CD8 TCM	0.0305253450970921	0.225703817131194	682	599	1	RPL7A
CD8 TCM	0.030579133347237	-13905548140795	0.02	48	1	PGM1
CD8 TCM	0.0306122827058771	185737269936409	34	0.01	1	TMEM67
CD8 TCM	0.0306918131066521	0.254350227097938	455	381	1	PIK3R5
CD8 TCM	0.0307693623485327	169690802717084	34	0.01	1	TMCO3
CD8 TCM	0.0308164624534863	0.59174318418704	183	125	1	SOD1
CD8 TCM	0.030926826252557	16094451859205	34	0.01	1	PABPC1L
CD8 TCM	0.0310583638542953	-0.670662733272236	61	106	1	NFYC
CD8 TCM	0.0310765950811648	114549808616071	64	29	1	ISY1
CD8 TCM	0.0310765950811648	114549808616071	64	29	1	TOMM22
CD8 TCM	0.0311005954164077	151633578152902	34	0.01	1	EBNA1BP2
CD8 TCM	0.0311005954164077	151633578152902	34	0.01	1	PHF7
CD8 TCM	0.0311005954164077	151633578152902	34	0.01	1	CIAPIN1
CD8 TCM	0.0311005954164077	151633578152902	34	0.01	1	ZBTB14
CD8 TCM	0.0314479746094844	-0.537396202408771	125	183	1	TNFRSF25
CD8 TCM	0.0316130496781114	-0.560479815521812	44	83	1	ABR
CD8 TCM	0.031629871686873	137497993228348	34	0.01	1	MRPL28
CD8 TCM	0.031697469743163	129750117960576	59	26	1	OSBPL11
CD8 TCM	0.031833177781689	0.865784939180285	98	54	1	ZYG11B
CD8 TCM	0.0318453385764266	0.551729688064212	196	135	1	UBL3
CD8 TCM	0.0318969498936088	277937018736281	15	0	1	LINC00534
CD8 TCM	0.0318975037010539	24168001079781	15	0	1	MCOLN3
CD8 TCM	0.0318975037010539	24168001079781	15	0	1	TMEM60
CD8 TCM	0.0318975037010539	24168001079781	15	0	1	SYK
CD8 TCM	0.0318975037010539	24168001079781	15	0	1	CCNJ
CD8 TCM	0.0318975037010539	24168001079781	15	0	1	PPP2R5B
CD8 TCM	0.0318975037010539	24168001079781	15	0	1	C11orf68
CD8 TCM	0.0318975037010539	24168001079781	15	0	1	WNT1
CD8 TCM	0.0318975037010539	24168001079781	15	0	1	AC123768.3
CD8 TCM	0.0318975037010539	24168001079781	15	0	1	DSEL
CD8 TCM	0.0318975037010539	24168001079781	15	0	1	LDOC1
CD8 TCM	0.0319647656370616	-152805833782944	0.01	32	1	RABIF
CD8 TCM	0.0319647656370616	-152805833782944	0.01	32	1	TAF9
CD8 TCM	0.0323087506827975	0.653839305278953	142	0.09	1	DGCR2
CD8 TCM	0.0324055595824848	0.978678995586218	64	29	1	DOK6
CD8 TCM	0.0325210683560352	219440768664166	22	3	1	NETO2
CD8 TCM	0.0325646319409215	-126502393199564	0.01	32	1	PPP1R11
CD8 TCM	0.0325646319409215	-126502393199564	0.01	32	1	ANKMY2
CD8 TCM	0.0325646319409215	-104263151065919	0.01	32	1	SLC6A16
CD8 TCM	0.0325922246555969	20688768045578	22	3	1	CD274
CD8 TCM	0.0326347506631461	0.6094451859205	161	106	1	CHCHD2
CD8 TCM	0.0326688118282703	193137328080786	22	3	1	PON2
CD8 TCM	0.0326688118282703	193137328080786	22	3	1	ABI3
CD8 TCM	0.0326688118282703	193137328080786	22	3	1	AC015795.1
CD8 TCM	0.0326688118282703	193137328080786	22	3	1	C1GALT1C1
CD8 TCM	0.0327591982202009	0.663892969942876	171	115	1	SERP1
CD8 TCM	0.0328950042031913	153544460447672	39	13	1	BTLA
CD8 TCM	0.0329275873141799	-125305129032957	22	51	1	ARRDC3-AS1
CD8 TCM	0.0330052925506668	110420987767008	59	26	1	CPEB2
CD8 TCM	0.0330105079938172	-123855172063445	22	51	1	STK11
CD8 TCM	0.0330204810322086	-0.425043190464791	257	324	1	TMC8
CD8 TCM	0.0331005909263227	145744209247545	39	13	1	ZNF786
CD8 TCM	0.0335133734987108	0.478200652642247	181	122	1	DECR1
CD8 TCM	0.0335703430726728	148391430383664	44	16	1	UPRT
CD8 TCM	0.0335925007134864	150252998200399	49	19	1	SEH1L
CD8 TCM	0.0339741293793865	113300714197751	54	22	1	HERC5
CD8 TCM	0.0339741293793865	113300714197751	54	22	1	MLEC
CD8 TCM	0.0340015390993776	0.931373280807862	59	26	1	RAB11FIP1
CD8 TCM	0.0340986255401942	0.402003106050023	203	141	1	LINC00513
CD8 TCM	0.0341271079858737	-0.680061431274485	122	176	1	SSBP3
CD8 TCM	0.0341481388494477	126152188250019	49	19	1	SPINT2
CD8 TCM	0.034339713822661	127241019864293	44	16	1	GPAA1
CD8 TCM	0.034339713822661	127241019864293	44	16	1	APOBEC3G
CD8 TCM	0.0344688734698589	119440768664166	49	19	1	TRAPPC6B
CD8 TCM	0.0347238689123163	0.648973550107137	86	45	1	DGUOK
CD8 TCM	0.0350320324381041	0.889553105113235	39	13	1	DLGAP4-AS1
CD8 TCM	0.0350691231542045	-0.526209913437067	154	215	1	UBE2G2
CD8 TCM	0.0353996224337127	-212752040824571	5	22	1	CPT2
CD8 TCM	0.0354733656269051	0.820949291114211	93	51	1	DPYD-AS1
CD8 TCM	0.0355307315819053	-110104819688452	24	54	1	TIMM17A
CD8 TCM	0.0355307315819053	-110104819688452	24	54	1	MAPKAPK5-AS1
CD8 TCM	0.0355626175712772	-197551731480066	5	22	1	WDR76
CD8 TCM	0.0355626175712772	-197551731480066	5	22	1	ZNF524
CD8 TCM	0.0355626175712772	-197551731480066	5	22	1	ZNF512B
CD8 TCM	0.0356708690945618	-126502393199564	27	58	1	PKD2L2
CD8 TCM	0.0357307325390629	-180559231335834	5	22	1	PINK1-AS
CD8 TCM	0.0357307325390629	-180559231335834	5	22	1	AL138787.2
CD8 TCM	0.0357307325390629	-180559231335834	5	22	1	LINC01771
CD8 TCM	0.0357307325390629	-180559231335834	5	22	1	ABCF3
CD8 TCM	0.0357307325390629	-180559231335834	5	22	1	CEP41
CD8 TCM	0.0357307325390629	-180559231335834	5	22	1	LINC02648
CD8 TCM	0.0357307325390629	-180559231335834	5	22	1	AC108134.3
CD8 TCM	0.0357307325390629	-180559231335834	5	22	1	PLD2
CD8 TCM	0.0358121397787257	0.284822981863874	208	141	1	EIF4G3
CD8 TCM	0.035919089434312	-0.481702702137695	93	144	1	ACTN1
CD8 TCM	0.0362657111872558	0.912007955940931	76	38	1	HIGD2A
CD8 TCM	0.036298775555136	-0.586952026883004	0.09	141	1	UBE3D
CD8 TCM	0.0366246578265879	0.395320380567652	208	144	1	AC092821.3
CD8 TCM	0.0368238805755993	0.199482243547502	765	708	1	RPS23
CD8 TCM	0.0370280125255064	0.199663412093151	814	769	1	RPS19
CD8 TCM	0.0370435630598254	-108243251871717	27	58	1	CHCHD6
CD8 TCM	0.0370770787156199	-161294723541595	12	35	1	NPAS2
CD8 TCM	0.0370770787156199	-161294723541595	12	35	1	AC023590.1
CD8 TCM	0.0371800353350463	0.565051066562046	0.13	0.08	1	NRIP1
CD8 TCM	0.0372052861261733	0.239839115888662	665	606	1	RPL8
CD8 TCM	0.0373968478615601	-161294723541595	12	35	1	AC025283.2
CD8 TCM	0.0373968478615601	-150603203149944	12	35	1	BICRA
CD8 TCM	0.0373968478615601	-150603203149944	12	35	1	MCM8
CD8 TCM	0.0374580639624782	-129101914052859	29	61	1	GRIP1
CD8 TCM	0.0376137018188789	0.136362157510675	993	968	1	EEF1A1
CD8 TCM	0.0376350494944748	-0.259103960451824	511	567	1	RASA2
CD8 TCM	0.0377346225184991	-13905548140795	12	35	1	CEP97
CD8 TCM	0.0377346225184991	-13905548140795	12	35	1	MSMO1
CD8 TCM	0.0377346225184991	-13905548140795	12	35	1	C6orf136
CD8 TCM	0.0377346225184991	-13905548140795	12	35	1	SPRYD3
CD8 TCM	0.0378712371647358	-0.197524452374396	0.68	718	1	MT-ATP8
CD8 TCM	0.0379236898824829	0.400349587197509	379	311	1	PIK3R1
CD8 TCM	0.037932515430522	-0.286719003094961	386	455	1	SAMHD1
CD8 TCM	0.0380051404904296	10688768045578	71	35	1	NARF
CD8 TCM	0.038104983317036	-0.938042609381994	27	58	1	FAM199X
CD8 TCM	0.0381166019043424	-128363961016299	12	35	1	LRRC7
CD8 TCM	0.0381166019043424	-128363961016299	12	35	1	COLQ
CD8 TCM	0.0383617568515624	-0.975517314800657	27	58	1	CCDC174
CD8 TCM	0.038443991020377	-116816239274305	12	35	1	THOC6
CD8 TCM	0.0385330835533918	0.662556522380062	166	112	1	GALNT10
CD8 TCM	0.0387830711293083	0.644210604081176	159	106	1	LINC01184
CD8 TCM	0.0389792278918639	0.421178548488678	0.32	253	1	FTL
CD8 TCM	0.0391656092781668	-0.683336563307346	95	144	1	FBL
CD8 TCM	0.039480442550926	-106862671919214	34	67	1	CEP78
CD8 TCM	0.0395737050199492	-100722617452799	32	64	1	MTMR8
CD8 TCM	0.0396257807912711	0.258538024061371	406	0.33	1	LDHB
CD8 TCM	0.0396554150759345	-101858603669254	49	87	1	RTN3
CD8 TCM	0.0399262295632277	0.526983025728527	0.22	0.16	1	GIMAP4
CD8 TCM	0.0400810229223598	0.43767883765402	313	244	1	MAN1A2
CD8 TCM	0.0401330188214756	-103441100385423	37	71	1	PRDX5
CD8 TCM	0.0403148841234057	193137328080786	27	6	1	C1orf21
CD8 TCM	0.0406174935440044	172492240334044	27	6	1	DCAF12
CD8 TCM	0.0407800362463453	16094451859205	27	6	1	SKIL
CD8 TCM	0.0407800362463453	16094451859205	27	6	1	BAG2
CD8 TCM	0.0407800362463453	16094451859205	27	6	1	ACSM3
CD8 TCM	0.0407800362463453	16094451859205	27	6	1	TIMM21
CD8 TCM	0.0409073739955547	-102798473469479	42	77	1	TVP23C
CD8 TCM	0.0409136786808367	-0.782872236858261	29	61	1	MCF2L2
CD8 TCM	0.040996661416598	-0.791092743663229	54	93	1	CNOT11
CD8 TCM	0.0410283299160299	-0.524855905791091	78	125	1	USP4
CD8 TCM	0.041322455077293	-100353169097025	39	74	1	TWF2
CD8 TCM	0.0413239582370937	0.820949291114211	95	54	1	RAB11FIP2
CD8 TCM	0.0413679347683605	-0.875981641249743	42	77	1	CMTM6
CD8 TCM	0.0413992700078424	0.573821276189778	169	115	1	NUP98
CD8 TCM	0.0414116720172663	0.722903235703783	215	0.16	1	ATG7
CD8 TCM	0.0414185951902993	-0.534944723414675	122	176	1	PARP15
CD8 TCM	0.0415002399771626	-0.92106953077828	37	71	1	NUP188
CD8 TCM	0.041804801153821	-0.849986432716798	34	67	1	PDAP1
CD8 TCM	0.041811175180656	0.567625010225872	132	83	1	AOPEP
CD8 TCM	0.0418493276556074	0.548044641256356	144	93	1	SLC39A11
CD8 TCM	0.042101146494104	0.580298840260983	112	67	1	UGGT1
CD8 TCM	0.0422707539256477	0.377629510697426	222	0.16	1	AVL9
CD8 TCM	0.0423026189544057	-0.78648349041064	37	71	1	ARID5A
CD8 TCM	0.0424158690883374	-0.905127986909259	44	0.08	1	KIAA1324L
CD8 TCM	0.042602689429152	0.519247376948921	132	83	1	AL592183.1
CD8 TCM	0.0429014623605563	100799456241077	61	29	1	CAMSAP1
CD8 TCM	0.0429014623605563	100799456241077	61	29	1	IL10RB
CD8 TCM	0.0430581583585005	0.98795680917423	61	29	1	NDUFS2
CD8 TCM	0.0430919891169489	-0.421918984988835	188	0.25	1	UBE2K
CD8 TCM	0.043156990796682	-0.617965310182573	93	141	1	ECE1
CD8 TCM	0.0431886925795235	-102798473469479	15	38	1	GTF3C5
CD8 TCM	0.0432996340386278	-0.838013791050722	46	83	1	DNAJC21
CD8 TCM	0.0437245347237241	119440768664166	56	26	1	PRKRA
CD8 TCM	0.0441827705393542	0.658913862184799	178	125	1	SFXN1
CD8 TCM	0.0441963554157299	0.865784939180285	0.09	51	1	IFRD1
CD8 TCM	0.0443156851105589	14168001079781	51	22	1	ZNF566
CD8 TCM	0.0443752107593162	-0.92106953077828	15	38	1	SNX30
CD8 TCM	0.0444887156239954	0.246875106535791	342	263	1	LCP1
CD8 TCM	0.0445780160712539	108337637425291	56	26	1	PRCC
CD8 TCM	0.0447009043076288	-0.680061431274485	86	131	1	NCOA5
CD8 TCM	0.0447224119988061	0.281390988236296	372	301	1	CFL1
CD8 TCM	0.0448213962866468	0.865784939180285	0.09	51	1	ATF7
CD8 TCM	0.0450389950642784	16094451859205	32	0.01	1	SLC45A4
CD8 TCM	0.0451090307120682	-0.674347780080092	49	87	1	TSGA10
CD8 TCM	0.0452638443465961	151633578152902	32	0.01	1	FCGR3A
CD8 TCM	0.0452638443465961	151633578152902	32	0.01	1	CRYL1
CD8 TCM	0.0453478640330548	-0.481702702137695	95	144	1	UBA6
CD8 TCM	0.045405523479808	-0.849986432716798	76	119	1	THUMPD3-AS1
CD8 TCM	0.04540776008506	103828848472437	73	38	1	ATP5F1C
CD8 TCM	0.0455073016860113	14168001079781	32	0.01	1	MCFD2
CD8 TCM	0.0455073016860113	14168001079781	32	0.01	1	PCYOX1L
CD8 TCM	0.0455073016860113	14168001079781	32	0.01	1	ZNF273
CD8 TCM	0.0455941883585884	0.705660501179803	137	0.09	1	ANKRD10
CD8 TCM	0.0458060359187619	137497993228348	32	0.01	1	LINC00944
CD8 TCM	0.0458175269627666	0.5762783219853	95	54	1	CLCN3
CD8 TCM	0.0461991380978154	0.166662696158751	533	436	1	N4BP2L2
CD8 TCM	0.046264249717251	119440768664166	32	0.01	1	GMPR2
CD8 TCM	0.0464480417159411	-129744540968802	17	42	1	LSM 2,00
CD8 TCM	0.0464942554393438	109487201309074	32	0.01	1	IL15RA
CD8 TCM	0.0466126125453253	-0.597005691546927	51	0.09	1	PRMT9
CD8 TCM	0.0467615096002681	0.405086687414313	203	144	1	TGFB1
CD8 TCM	0.0468332367806472	144594645363762	46	19	1	FAM185A
CD8 TCM	0.046873110808318	-219790973613711	2	16	1	PRKG2
CD8 TCM	0.046873110808318	-219790973613711	2	16	1	AC008629.1
CD8 TCM	0.046873110808318	-219790973613711	2	16	1	ENDOG
CD8 TCM	0.0468859561932868	-0.729356727531259	81	125	1	CREBZF
CD8 TCM	0.046900001297297	-171248290896686	7	26	1	LIX1L-AS1
CD8 TCM	0.046900001297297	-171248290896686	7	26	1	HIRA
CD8 TCM	0.0469285502328385	-0.175521653563077	848	888	1	MAML2
CD8 TCM	0.0470016559515313	-197551731480066	2	16	1	ACOT7
CD8 TCM	0.0470016559515313	-197551731480066	2	16	1	DYNC2LI1
CD8 TCM	0.0470016559515313	-197551731480066	2	16	1	ALDH7A1
CD8 TCM	0.0470016559515313	-197551731480066	2	16	1	ZBTB22
CD8 TCM	0.0470016559515313	-197551731480066	2	16	1	Z94721.3
CD8 TCM	0.0470016559515313	-197551731480066	2	16	1	TM2D2
CD8 TCM	0.0470016559515313	-197551731480066	2	16	1	AF235103.3
CD8 TCM	0.0470016559515313	-197551731480066	2	16	1	AL512625.3
CD8 TCM	0.0470016559515313	-197551731480066	2	16	1	ECM2
CD8 TCM	0.0470016559515313	-197551731480066	2	16	1	ZSWIM8-AS1
CD8 TCM	0.0470016559515313	-197551731480066	2	16	1	TAF5
CD8 TCM	0.0470016559515313	-197551731480066	2	16	1	TMEM216
CD8 TCM	0.0470016559515313	-197551731480066	2	16	1	TAS2R30
CD8 TCM	0.0470016559515313	-197551731480066	2	16	1	GFOD2
CD8 TCM	0.0470016559515313	-197551731480066	2	16	1	TEN1
CD8 TCM	0.0470016559515313	-197551731480066	2	16	1	CHAF1A
CD8 TCM	0.0470016559515313	-197551731480066	2	16	1	ZNF781
CD8 TCM	0.0470016559515313	-197551731480066	2	16	1	PPP1R37
CD8 TCM	0.0470016559515313	-197551731480066	2	16	1	KMT5C
CD8 TCM	0.0470016559515313	-197551731480066	2	16	1	ZNF17
CD8 TCM	0.0470016559515313	-197551731480066	2	16	1	APOBEC3D
CD8 TCM	0.0471896481228656	-156047981552181	7	26	1	GTF2H2C
CD8 TCM	0.0471896481228656	-156047981552181	7	26	1	TPMT
CD8 TCM	0.0471896481228656	-156047981552181	7	26	1	POP1
CD8 TCM	0.0471896481228656	-156047981552181	7	26	1	AC008731.1
CD8 TCM	0.0471896481228656	-156047981552181	7	26	1	LRRC59
CD8 TCM	0.0471896481228656	-156047981552181	7	26	1	SLC27A1
CD8 TCM	0.0471896481228656	-156047981552181	7	26	1	SREBF2-AS1
CD8 TCM	0.0472080605128861	126152188250019	46	19	1	DGCR6L
CD8 TCM	0.0472212942268938	145744209247545	37	13	1	BLVRA
CD8 TCM	0.0472291530944285	-271248290896686	0	0.01	1	CHN1
CD8 TCM	0.0472291530944285	-271248290896686	0	0.01	1	AC108047.1
CD8 TCM	0.0472291530944285	-271248290896686	0	0.01	1	CPS1
CD8 TCM	0.0472291530944285	-271248290896686	0	0.01	1	AC137630.2
CD8 TCM	0.0472291530944285	-271248290896686	0	0.01	1	AC097460.1
CD8 TCM	0.0472291530944285	-271248290896686	0	0.01	1	LINC02150
CD8 TCM	0.0472291530944285	-271248290896686	0	0.01	1	JAKMIP3
CD8 TCM	0.0472291530944285	-271248290896686	0	0.01	1	CDON
CD8 TCM	0.0472291530944285	-271248290896686	0	0.01	1	AC020661.3
CD8 TCM	0.0472291530944285	-271248290896686	0	0.01	1	RFPL3S
CD8 TCM	0.0472292954577693	-23905548140795	0	0.01	1	SLC66A1
CD8 TCM	0.0472292954577693	-23905548140795	0	0.01	1	SLC2A1-AS1
CD8 TCM	0.0472292954577693	-23905548140795	0	0.01	1	CYB5RL
CD8 TCM	0.0472292954577693	-23905548140795	0	0.01	1	DHCR24
CD8 TCM	0.0472292954577693	-23905548140795	0	0.01	1	S100A13
CD8 TCM	0.0472292954577693	-23905548140795	0	0.01	1	FAM78B
CD8 TCM	0.0472292954577693	-23905548140795	0	0.01	1	AL136114.1
CD8 TCM	0.0472292954577693	-23905548140795	0	0.01	1	LYG2
CD8 TCM	0.0472292954577693	-23905548140795	0	0.01	1	MYO3B
CD8 TCM	0.0472292954577693	-23905548140795	0	0.01	1	FKBP7
CD8 TCM	0.0472292954577693	-23905548140795	0	0.01	1	STK36
CD8 TCM	0.0472292954577693	-23905548140795	0	0.01	1	AC116096.1
CD8 TCM	0.0472292954577693	-23905548140795	0	0.01	1	ASB14
CD8 TCM	0.0472292954577693	-23905548140795	0	0.01	1	ROBO2
CD8 TCM	0.0472292954577693	-23905548140795	0	0.01	1	TMCC1-AS1
CD8 TCM	0.0472292954577693	-23905548140795	0	0.01	1	GRK7
CD8 TCM	0.0472292954577693	-23905548140795	0	0.01	1	AC106707.1
CD8 TCM	0.0472292954577693	-23905548140795	0	0.01	1	AC139887.4
CD8 TCM	0.0472292954577693	-23905548140795	0	0.01	1	RNF212
CD8 TCM	0.0472292954577693	-23905548140795	0	0.01	1	LINC02265
CD8 TCM	0.0472292954577693	-23905548140795	0	0.01	1	SMN2
CD8 TCM	0.0472292954577693	-23905548140795	0	0.01	1	ARAP3
CD8 TCM	0.0472292954577693	-23905548140795	0	0.01	1	CPLX2
CD8 TCM	0.0472292954577693	-23905548140795	0	0.01	1	ARMH2
CD8 TCM	0.0472292954577693	-23905548140795	0	0.01	1	AL109615.4
CD8 TCM	0.0472292954577693	-23905548140795	0	0.01	1	AL359715.2
CD8 TCM	0.0472292954577693	-23905548140795	0	0.01	1	GRM3
CD8 TCM	0.0472292954577693	-23905548140795	0	0.01	1	BAIAP2L1
CD8 TCM	0.0472292954577693	-23905548140795	0	0.01	1	AC004884.2
CD8 TCM	0.0472292954577693	-23905548140795	0	0.01	1	SMIM30
CD8 TCM	0.0472292954577693	-23905548140795	0	0.01	1	TSPAN33
CD8 TCM	0.0472292954577693	-23905548140795	0	0.01	1	ZNF467
CD8 TCM	0.0472292954577693	-23905548140795	0	0.01	1	AL355377.3
CD8 TCM	0.0472292954577693	-23905548140795	0	0.01	1	FANCG
CD8 TCM	0.0472292954577693	-23905548140795	0	0.01	1	PAX5
CD8 TCM	0.0472292954577693	-23905548140795	0	0.01	1	LINC01410
CD8 TCM	0.0472292954577693	-23905548140795	0	0.01	1	AL022345.4
CD8 TCM	0.0472292954577693	-23905548140795	0	0.01	1	LARGE2
CD8 TCM	0.0472292954577693	-23905548140795	0	0.01	1	FEN1
CD8 TCM	0.0472292954577693	-23905548140795	0	0.01	1	NUDT8
CD8 TCM	0.0472292954577693	-23905548140795	0	0.01	1	DHCR7
CD8 TCM	0.0472292954577693	-23905548140795	0	0.01	1	AP002892.1
CD8 TCM	0.0472292954577693	-23905548140795	0	0.01	1	LIPT2
CD8 TCM	0.0472292954577693	-23905548140795	0	0.01	1	TMPRSS5
CD8 TCM	0.0472292954577693	-23905548140795	0	0.01	1	MIR100HG
CD8 TCM	0.0472292954577693	-23905548140795	0	0.01	1	EID3
CD8 TCM	0.0472292954577693	-23905548140795	0	0.01	1	AC068790.7
CD8 TCM	0.0472292954577693	-23905548140795	0	0.01	1	AKAP5
CD8 TCM	0.0472292954577693	-23905548140795	0	0.01	1	AL133370.1
CD8 TCM	0.0472292954577693	-23905548140795	0	0.01	1	SLC12A1
CD8 TCM	0.0472292954577693	-23905548140795	0	0.01	1	TLN2
CD8 TCM	0.0472292954577693	-23905548140795	0	0.01	1	PRSS21
CD8 TCM	0.0472292954577693	-23905548140795	0	0.01	1	AC009118.3
CD8 TCM	0.0472292954577693	-23905548140795	0	0.01	1	LCAT
CD8 TCM	0.0472292954577693	-23905548140795	0	0.01	1	C16orf46
CD8 TCM	0.0472292954577693	-23905548140795	0	0.01	1	SPIRE2
CD8 TCM	0.0472292954577693	-23905548140795	0	0.01	1	VMO1
CD8 TCM	0.0472292954577693	-23905548140795	0	0.01	1	KCNAB3
CD8 TCM	0.0472292954577693	-23905548140795	0	0.01	1	GAS7
CD8 TCM	0.0472292954577693	-23905548140795	0	0.01	1	ITGA3
CD8 TCM	0.0472292954577693	-23905548140795	0	0.01	1	AC132872.1
CD8 TCM	0.0472292954577693	-23905548140795	0	0.01	1	AC011815.2
CD8 TCM	0.0472292954577693	-23905548140795	0	0.01	1	COL5A3
CD8 TCM	0.0472292954577693	-23905548140795	0	0.01	1	CPAMD8
CD8 TCM	0.0472292954577693	-23905548140795	0	0.01	1	KLHL26
CD8 TCM	0.0472292954577693	-23905548140795	0	0.01	1	AC011477.2
CD8 TCM	0.0472292954577693	-23905548140795	0	0.01	1	AC008649.1
CD8 TCM	0.0472292954577693	-23905548140795	0	0.01	1	SERTAD3
CD8 TCM	0.0472292954577693	-23905548140795	0	0.01	1	ZNF229
CD8 TCM	0.0472292954577693	-23905548140795	0	0.01	1	NUCB1-AS1
CD8 TCM	0.0472292954577693	-23905548140795	0	0.01	1	SIGLEC10
CD8 TCM	0.0472292954577693	-23905548140795	0	0.01	1	ZNF418
CD8 TCM	0.0472292954577693	-23905548140795	0	0.01	1	LINC01311
CD8 TCM	0.0472292954577693	-23905548140795	0	0.01	1	CDPF1
CD8 TCM	0.0472292954577693	-23905548140795	0	0.01	1	HCCS
CD8 TCM	0.047406218230524	0.634980278027637	122	77	1	SNRPD2
CD8 TCM	0.0475083492937075	153544460447672	37	13	1	POLDIP2
CD8 TCM	0.0475123316993047	-161294723541595	2	16	1	AP1S3
CD8 TCM	0.0475123316993047	-161294723541595	2	16	1	RUNDC3B
CD8 TCM	0.0475842598355675	0.9630821405352	51	22	1	NSG1
CD8 TCM	0.0475850120476835	119440768664166	46	19	1	AC093019.2
CD8 TCM	0.0476600994841224	-13905548140795	7	26	1	GPANK1
CD8 TCM	0.0477665904481616	14168001079781	42	16	1	MTHFD1
CD8 TCM	0.0477714466509277	-0.229342243973762	377	449	1	BPTF
CD8 TCM	0.0478228701190483	128751709103314	37	13	1	ADI1
CD8 TCM	0.0478228701190483	128751709103314	37	13	1	SLC66A3
CD8 TCM	0.0478228701190483	128751709103314	37	13	1	DYNLT3
CD8 TCM	0.0480034741860743	0.746948709670434	51	22	1	PROSER1
CD8 TCM	0.0480103516393371	112401835875026	46	19	1	TMED2
CD8 TCM	0.0480472759218413	113300714197751	46	19	1	PLAGL1
CD8 TCM	0.0481040586098755	127241019864293	42	16	1	AGO1
CD8 TCM	0.0481040586098755	134641078008671	42	16	1	LINC01163
CD8 TCM	0.0481040586098755	127241019864293	42	16	1	HPS5
CD8 TCM	0.0481040586098755	127241019864293	42	16	1	JMJD6
CD8 TCM	0.0481212787525197	0.898951803115484	86	48	1	PSMD14
CD8 TCM	0.0481504232451532	-0.403154850859134	237	301	1	SRSF7
CD8 TCM	0.0484306576106704	10688768045578	46	19	1	RAE1
CD8 TCM	0.0490459682539059	0.336919331109408	218	157	1	SPATA13
CD8 TCM	0.0491394319488259	0.407811324750849	337	272	1	BABAM2
CD8 TCM	0.0492039632111498	0.761448279365549	46	19	1	CDIP1
CD8 TCM	0.0492684885285429	0.173097180396244	658	574	1	SYNE2
CD8 TCM	0.0495486632133504	-0.55405354636238	164	218	1	VMP1
CD8 TCM	0.0496436910352006	-14609441419709	0.02	45	1	LRRC23
CD8 TCM	0.0500196890680186	-0.621880360185956	105	154	1	CEP95
CD8 TCM	0.0501917079251525	193137328080786	0.02	3	1	DNAJC6
CD8 TCM	0.0501917079251525	193137328080786	0.02	3	1	ZBTB26
CD8 TCM	0.0501917079251525	20688768045578	0.02	3	1	CSRNP2
CD8 TCM	0.0501917079251525	193137328080786	0.02	3	1	SLC13A3
CD8 TCM	0.050260446540011	0.660071258990467	117	74	1	SEM1
CD8 TCM	0.050306025649678	177937018736281	0.02	3	1	AC010969.2
CD8 TCM	0.050306025649678	177937018736281	0.02	3	1	AL359715.1
CD8 TCM	0.050306025649678	177937018736281	0.02	3	1	AL023584.2
CD8 TCM	0.050306025649678	177937018736281	0.02	3	1	DNA2
CD8 TCM	0.050306025649678	177937018736281	0.02	3	1	AC020656.1
CD8 TCM	0.050306025649678	177937018736281	0.02	3	1	AP5S1
CD8 TCM	0.050306025649678	177937018736281	0.02	3	1	TMSB15B
CD8 TCM	0.050306025649678	177937018736281	0.02	3	1	UTP14A
CD8 TCM	0.0503266020615618	24168001079781	12	0	1	VIL1
CD8 TCM	0.0503266020615618	24168001079781	12	0	1	LINC01952
CD8 TCM	0.0503266020615618	26094451859205	12	0	1	MSC-AS1
CD8 TCM	0.0503266020615618	26094451859205	12	0	1	PJA1
CD8 TCM	0.0503274932248799	219440768664166	12	0	1	ZFP69B
CD8 TCM	0.0503274932248799	219440768664166	12	0	1	ZNF684
CD8 TCM	0.0503274932248799	219440768664166	12	0	1	ITGA10
CD8 TCM	0.0503274932248799	219440768664166	12	0	1	HS1BP3
CD8 TCM	0.0503274932248799	219440768664166	12	0	1	AC074117.1
CD8 TCM	0.0503274932248799	219440768664166	12	0	1	AC018878.1
CD8 TCM	0.0503274932248799	219440768664166	12	0	1	ZBTB20-AS2
CD8 TCM	0.0503274932248799	219440768664166	12	0	1	MIR4453HG
CD8 TCM	0.0503274932248799	219440768664166	12	0	1	PRR7-AS1
CD8 TCM	0.0503274932248799	219440768664166	12	0	1	PPIL6
CD8 TCM	0.0503274932248799	219440768664166	12	0	1	MTFR2
CD8 TCM	0.0503274932248799	219440768664166	12	0	1	GCC1
CD8 TCM	0.0503274932248799	219440768664166	12	0	1	AC006008.1
CD8 TCM	0.0503274932248799	219440768664166	12	0	1	ZNF189
CD8 TCM	0.0503274932248799	219440768664166	12	0	1	GSN
CD8 TCM	0.0503274932248799	219440768664166	12	0	1	SLC43A3
CD8 TCM	0.0503274932248799	219440768664166	12	0	1	IKZF4
CD8 TCM	0.0503274932248799	219440768664166	12	0	1	OGFOD2
CD8 TCM	0.0503274932248799	219440768664166	12	0	1	AL161430.1
CD8 TCM	0.0503274932248799	219440768664166	12	0	1	AC004846.2
CD8 TCM	0.0503274932248799	219440768664166	12	0	1	NQO1
CD8 TCM	0.0503274932248799	219440768664166	12	0	1	AC025287.4
CD8 TCM	0.0503274932248799	219440768664166	12	0	1	AC099811.5
CD8 TCM	0.0503274932248799	219440768664166	12	0	1	AC036176.1
CD8 TCM	0.0503274932248799	219440768664166	12	0	1	LINC01730
CD8 TCM	0.0503274932248799	219440768664166	12	0	1	AL353194.1
CD8 TCM	0.0503274932248799	219440768664166	12	0	1	AL133342.1
CD8 TCM	0.0503274932248799	219440768664166	12	0	1	ZNF674
CD8 TCM	0.0503274932248799	219440768664166	12	0	1	GLA
CD8 TCM	0.0503274932248799	219440768664166	12	0	1	PDZD4
CD8 TCM	0.0503274932248799	219440768664166	12	0	1	RAB39B
CD8 TCM	0.0503481111740835	-115608956044248	0.02	45	1	A1BG-AS1
CD8 TCM	0.0505144020279508	-112752040824571	0.02	45	1	AC093110.1
CD8 TCM	0.0505144020279508	-112752040824571	0.02	45	1	HIST1H2BN
CD8 TCM	0.0508260386958892	-0.430083178266138	152	208	1	CA5B
CD8 TCM	0.0509165485702002	-106862671919214	0.02	45	1	AC026202.2
CD8 TCM	0.0509577982040701	-0.371189489212569	298	356	1	APBA2
CD8 TCM	0.0511758435740158	0.882463680326915	68	35	1	GPR65
CD8 TCM	0.0513709430202784	0.264797014533054	509	429	1	TCF12
CD8 TCM	0.0514115055326743	0.863201778166283	68	35	1	TTC12
CD8 TCM	0.0521057033791275	110420987767008	64	32	1	LINC01891
CD8 TCM	0.0523575998627813	-0.653589219913294	76	119	1	IPO9
CD8 TCM	0.0523900256845618	0.872479591754294	81	45	1	RHOF
CD8 TCM	0.0527361144172638	0.556977766026364	174	122	1	MICU1
CD8 TCM	0.0527662997368219	-115608956044248	22	48	1	PYCR2
CD8 TCM	0.0527662997368219	-123855172063445	22	48	1	ZNF483
CD8 TCM	0.0528425443628346	0.539055858029102	174	122	1	TRAM1
CD8 TCM	0.0529494078168869	-0.41752186167977	0.11	0.16	1	PPIB
CD8 TCM	0.0530079243131043	0.696908027170839	68	35	1	GZMK
CD8 TCM	0.053191330745195	-0.405661706469709	188	0.25	1	UBASH3B
CD8 TCM	0.0534487181825129	-106862671919214	22	48	1	IFITM1
CD8 TCM	0.0534487181825129	-106862671919214	22	48	1	PLIN3
CD8 TCM	0.0535180085526322	-0.742027184580878	66	106	1	FBXO21
CD8 TCM	0.0536251326880535	0.535444604476723	86	48	1	TRDMT1
CD8 TCM	0.0540283739578291	0.533894152913323	198	144	1	CHD3
CD8 TCM	0.0541011460322002	0.76144827936555	127	83	1	YPEL2
CD8 TCM	0.0541196031979069	-0.683336563307346	93	138	1	RPL7L1
CD8 TCM	0.0541595340461347	0.43256742383642	196	141	1	REL
CD8 TCM	0.0542032955314419	0.508516277069719	152	103	1	CBX3
CD8 TCM	0.0542505519423381	0.516335781529018	144	96	1	SRSF1
CD8 TCM	0.0542687115395366	0.687447697921773	156	109	1	SCAMP1
CD8 TCM	0.0544038696026978	0.756286574249771	64	32	1	PSMG2
CD8 TCM	0.0545133199208992	0.262311751143459	462	385	1	ITM2B
CD8 TCM	0.0545379895646106	0.904901069446671	64	32	1	SNRNP40
CD8 TCM	0.0547995685544213	0.62612392706713	171	122	1	RAB8B
CD8 TCM	0.0548761663671292	0.265792319878421	274	205	1	MEF2A
CD8 TCM	0.0550162016950021	-0.777577937188748	22	48	1	LARP1B
CD8 TCM	0.0550759692322746	-110104819688452	24	51	1	LINC00909
CD8 TCM	0.0552329096062051	-0.645811869321575	66	106	1	NOP56
CD8 TCM	0.055393935729905	-132915426941536	27	54	1	KSR1
CD8 TCM	0.0555130228060153	-105351982680193	24	51	1	SLC25A17
CD8 TCM	0.0556729313506077	0.679834513811898	93	54	1	TBCD
CD8 TCM	0.0558368147122596	-101858603669254	24	51	1	ACADVL
CD8 TCM	0.056036687252723	0.79001743156232	127	83	1	NKG7
CD8 TCM	0.0560845123410175	-176906643733323	0.01	29	1	NDUFAF4
CD8 TCM	0.0561918426314824	-0.546674015996782	73	115	1	PRPF3
CD8 TCM	0.0564617326146109	0.496970456662087	0.22	163	1	BIN2
CD8 TCM	0.056486204827118	-152805833782944	0.01	29	1	CLHC1
CD8 TCM	0.0566251952851777	104240459319661	59	29	1	ZFYVE26
CD8 TCM	0.0568692048596763	0.661912605814635	0.12	77	1	R3HCC1L
CD8 TCM	0.0569034478867599	-13905548140795	0.01	29	1	ATP6V1E2
CD8 TCM	0.0569034478867599	-13905548140795	0.01	29	1	AC009501.3
CD8 TCM	0.0569034478867599	-13905548140795	0.01	29	1	PLEK
CD8 TCM	0.0569034478867599	-13905548140795	0.01	29	1	RPP14
CD8 TCM	0.0569034478867599	-13905548140795	0.01	29	1	MCM7
CD8 TCM	0.0569034478867599	-13905548140795	0.01	29	1	TIMM50
CD8 TCM	0.0569034478867599	-13905548140795	0.01	29	1	MGME1
CD8 TCM	0.0569034478867599	-13905548140795	0.01	29	1	KLHL15
CD8 TCM	0.0569429769234432	-0.893055154608684	24	51	1	SQOR
CD8 TCM	0.0569724213759158	-0.259449061527716	0.65	692	1	AC079793.1
CD8 TCM	0.0570030709010351	-0.712482908966863	61	99	1	S100A8
CD8 TCM	0.0570030709010351	-0.712482908966863	61	99	1	TTN-AS1
CD8 TCM	0.0570849685968532	-0.542557907524551	115	163	1	SLC44A2
CD8 TCM	0.0570991528484305	-0.885319505829079	51	87	1	UBQLN2
CD8 TCM	0.0572510134692023	0.247788782969679	726	673	1	PARP8
CD8 TCM	0.0572738257719756	-108243251871717	27	54	1	MTFMT
CD8 TCM	0.0573476384745226	-0.661856835896895	64	103	1	SHISA5
CD8 TCM	0.0577451908826346	-0.975517314800657	27	54	1	POR
CD8 TCM	0.0578723710307817	-0.975517314800657	44	77	1	ABHD2
CD8 TCM	0.0578844604902197	0.752403139762543	108	67	1	SEC11A
CD8 TCM	0.0579949593727603	0.81889855154945	76	42	1	WDR60
CD8 TCM	0.0580594410005947	-0.339928741009532	335	391	1	SLC4A7
CD8 TCM	0.058290061011127	-112752040824571	34	64	1	CRY2
CD8 TCM	0.0587112663444495	-0.734509215296862	56	93	1	ZDHHC21
CD8 TCM	0.0587281409535672	0.497799830091591	174	122	1	BORCS5
CD8 TCM	0.0588199185864478	-105797947499263	39	71	1	CFAP44
CD8 TCM	0.05882017444555	-0.856218386428312	49	83	1	CIAO2B
CD8 TCM	0.0589292368243195	-100722617452799	32	61	1	NDUFC2
CD8 TCM	0.05893191388797	0.632528799033541	134	0.09	1	C12orf57
CD8 TCM	0.0592026452311426	-100722617452799	34	64	1	BRK1
CD8 TCM	0.0592026452311426	-100722617452799	34	64	1	ATF6B
CD8 TCM	0.059243567061485	-0.20552292024698	462	529	1	RUNX1
CD8 TCM	0.0592853242547348	-0.92660771431971	46	0.08	1	UQCRQ
CD8 TCM	0.0593874966896242	0.793869757057927	59	29	1	HERPUD1
CD8 TCM	0.0595944362597256	-0.905127986909259	29	58	1	SUDS3
CD8 TCM	0.059596165727569	-0.700894934691651	56	93	1	PNKP
CD8 TCM	0.0596043938158425	0.147659427450176	0.68	612	1	RPSA
CD8 TCM	0.0596208661412446	-0.949982222693519	44	77	1	INTS8
CD8 TCM	0.0597690555775209	-0.773883453631007	51	87	1	SNHG1
CD8 TCM	0.0598523280746074	-0.368859742980181	142	196	1	SMARCA5
CD8 TCM	0.0601266081915392	-0.94309583710828	34	64	1	AKR1B1
CD8 TCM	0.0601916481943947	0.562139471142143	134	0.09	1	WDR20
CD8 TCM	0.0601954003808944	-0.897514802799383	42	74	1	KLF3-AS1
CD8 TCM	0.0603575042487498	-0.905127986909259	32	61	1	TRIM26
CD8 TCM	0.0603575042487498	-0.905127986909259	32	61	1	CUL9
CD8 TCM	0.0603754256223375	-0.672954544780225	86	128	1	IST1
CD8 TCM	0.0604075305290816	0.303636756396414	293	231	1	ZFR
CD8 TCM	0.0605132078820406	-0.407695946900894	423	468	1	ZEB1
CD8 TCM	0.0607324258860175	16094451859205	24	6	1	BRCA1
CD8 TCM	0.0608539076257151	-0.864486002411913	42	74	1	TRIM27
CD8 TCM	0.0609659129224279	148391430383664	24	6	1	STPG4
CD8 TCM	0.0609659129224279	148391430383664	24	6	1	DIPK2A
CD8 TCM	0.0609659129224279	148391430383664	24	6	1	AP002381.2
CD8 TCM	0.0609659129224279	148391430383664	24	6	1	SNHG10
CD8 TCM	0.0609659129224279	148391430383664	24	6	1	GOLGA6L9
CD8 TCM	0.0609659129224279	148391430383664	24	6	1	ZNF830
CD8 TCM	0.0609659129224279	148391430383664	24	6	1	SNHG22
CD8 TCM	0.061083451977093	0.9630821405352	54	26	1	JPT1
CD8 TCM	0.0611212385802864	0.332179394246046	462	407	1	SON
CD8 TCM	0.0611301208221438	0.289827251720338	262	199	1	UBC
CD8 TCM	0.0611625676139941	-0.875981641249743	34	64	1	MIAT
CD8 TCM	0.0612065846437444	-0.644311406325283	56	93	1	PISD
CD8 TCM	0.0612069275874627	0.46858265008065	176	125	1	ANXA11
CD8 TCM	0.0613035418373691	-0.753124893464209	49	83	1	GABARAPL2
CD8 TCM	0.0613903656361112	0.46926752787224	203	147	1	FXYD5
CD8 TCM	0.0614170664202316	-0.560479815521814	27	54	1	NFYA
CD8 TCM	0.0615488876255463	0.894847404782748	83	48	1	USP38
CD8 TCM	0.0615488985672921	0.857372699364086	83	48	1	MRPL57
CD8 TCM	0.0616977753994555	-0.76906643733323	46	0.08	1	ATG4B
CD8 TCM	0.0618290303280133	0.301322890558168	367	295	1	RSF1
CD8 TCM	0.0618360761749067	0.746948709670435	95	58	1	AP2A2
CD8 TCM	0.0618860541632652	0.319407678180098	545	497	1	CCL5
CD8 TCM	0.0619954089270768	-0.826653928886174	37	67	1	RPP30
CD8 TCM	0.0620228399587138	0.581430809750903	108	67	1	BST2
CD8 TCM	0.0620580971990638	-0.805592313358344	42	74	1	FLII
CD8 TCM	0.0621656557742243	-0.674347780080092	51	87	1	FBRS
CD8 TCM	0.0621761875095922	-0.789104190569776	46	0.08	1	DHX57
CD8 TCM	0.0622958062515002	0.32767421750512	0.21	154	1	NF1
CD8 TCM	0.0624137898061389	-0.805592313358344	37	67	1	TTF2
CD8 TCM	0.0624405815675701	-0.782872236858261	34	64	1	NDUFB4
CD8 TCM	0.0626140424789298	0.81107904709015	54	26	1	IGLC1
CD8 TCM	0.0626317879133199	0.194407686641656	751	737	1	FYB1
CD8 TCM	0.0626723374110482	0.807384563532408	83	48	1	SMDT1
CD8 TCM	0.0627438247347974	0.496436224091313	244	192	1	PVT1
CD8 TCM	0.0627849871897778	0.437964717976146	215	0.16	1	CUL5
CD8 TCM	0.0628650213544123	0.229856522645945	369	298	1	PHIP
CD8 TCM	0.0628669227491224	119440768664166	49	22	1	COL10A1
CD8 TCM	0.0630141203745624	0.234765424257797	474	0.41	1	NDFIP1
CD8 TCM	0.0632161455300999	0.236093589448579	636	0.58	1	RPL35A
CD8 TCM	0.0634057979041701	119440768664166	49	22	1	TPGS2
CD8 TCM	0.0634830225594378	0.272410198642929	452	378	1	TOMM7
CD8 TCM	0.0639601940374327	-0.4125811204095	134	186	1	ATG5
CD8 TCM	0.0640124431741732	100176260869926	49	22	1	MAN2A2
CD8 TCM	0.0640986562175489	0.443859120202524	252	196	1	ASAP1
CD8 TCM	0.0641683217507821	0.275707788743504	289	224	1	GPCPD1
CD8 TCM	0.0642596257260591	0.451380339688248	191	138	1	B4GALT1
CD8 TCM	0.0642673450535229	-0.621880360185956	49	83	1	CPD
CD8 TCM	0.0643252711504132	-0.621880360185956	0.1	144	1	SS18
CD8 TCM	0.0644700420314097	-0.676858999236142	83	125	1	PREP
CD8 TCM	0.0645650162150961	0.267656668672294	386	321	1	NCK2
CD8 TCM	0.0645909268648297	0.634980278027637	115	74	1	PIAS2
CD8 TCM	0.0649140558346461	-126502393199564	12	32	1	AC012360.3
CD8 TCM	0.0649140558346461	-126502393199564	12	32	1	MTUS1
CD8 TCM	0.0649140558346461	-126502393199564	12	32	1	TRUB2
CD8 TCM	0.0649140558346461	-126502393199564	12	32	1	IGHMBP2
CD8 TCM	0.0649140558346461	-126502393199564	12	32	1	VIPAS39
CD8 TCM	0.0649140558346461	-126502393199564	12	32	1	TAF1C
CD8 TCM	0.0649140558346461	-126502393199564	12	32	1	ZNF548
CD8 TCM	0.0649140558346461	-126502393199564	12	32	1	ATP7A
CD8 TCM	0.0649140558346461	-126502393199564	12	32	1	MAP7D3
CD8 TCM	0.0650130706354939	0.20428919815562	504	433	1	ARID4B
CD8 TCM	0.0650694075224771	0.978678995586218	66	35	1	MGST3
CD8 TCM	0.0650694075224771	0.978678995586218	66	35	1	PLEKHB2
CD8 TCM	0.0651874294552679	-0.422976291771878	95	141	1	ATXN3
CD8 TCM	0.0654330363408175	-116816239274305	12	32	1	PPOX
CD8 TCM	0.0654621911638252	0.16399316399761	883	843	1	TMSB4X
CD8 TCM	0.0656493199596682	0.6094451859205	122	0.08	1	SLC36A4
CD8 TCM	0.0656704901954187	0.6094451859205	137	93	1	CLIP1
CD8 TCM	0.0657220544931965	0.369774773152216	183	131	1	TTC37
CD8 TCM	0.0658382841442489	-0.646894567339286	78	119	1	DCAF8
CD8 TCM	0.0659294412859508	0.59295706313193	174	125	1	GOLPH3
CD8 TCM	0.0659651577130236	14168001079781	29	0.01	1	AL137139.2
CD8 TCM	0.0659651577130236	14168001079781	29	0.01	1	IFT27
CD8 TCM	0.0660038966977623	-0.409413841330816	166	221	1	PCBP2
CD8 TCM	0.066027920271164	0.912007955940931	78	45	1	MTMR10
CD8 TCM	0.0661084530729085	0.35539956331396	0.33	269	1	ABI1
CD8 TCM	0.0663042565751204	130988490406159	29	0.01	1	NCSTN
CD8 TCM	0.0663042565751204	130988490406159	29	0.01	1	IL18R1
CD8 TCM	0.0663042565751204	130988490406159	29	0.01	1	POLR2H
CD8 TCM	0.0663042565751204	130988490406159	29	0.01	1	AC026704.1
CD8 TCM	0.0664171615765355	0.457442092475449	178	128	1	CLINT1
CD8 TCM	0.066436274877322	105001777730648	44	19	1	EIF2B5
CD8 TCM	0.0665101109595353	-0.975517314800658	12	32	1	AC130324.2
CD8 TCM	0.0665734529237561	0.151574531521995	919	881	1	RPL11
CD8 TCM	0.0667129102949211	0.481288834429817	237	183	1	IFNG-AS1
CD8 TCM	0.0667177492733875	0.634107240154769	115	74	1	SNX4
CD8 TCM	0.0668092307274006	-0.316554232635723	156	212	1	AGFG1
CD8 TCM	0.0669437927746413	0.556977766026364	115	74	1	COX6A1
CD8 TCM	0.0669777116704818	0.894847404782748	66	35	1	ZNF438
CD8 TCM	0.0671948482078184	0.236786288912208	345	279	1	DLG1
CD8 TCM	0.0672679523881827	109487201309074	29	0.01	1	AC053527.2
CD8 TCM	0.0673024042015981	0.846484383221349	66	35	1	KIF21A
CD8 TCM	0.0673984126447153	0.516335781529018	159	112	1	KIAA0586
CD8 TCM	0.0675160487020538	119440768664166	39	16	1	INTS11
CD8 TCM	0.067629705141738	0.813803684426686	98	61	1	MSRA
CD8 TCM	0.0676323385058017	0.397941080726788	257	199	1	DENND6A
CD8 TCM	0.067810586376046	128751709103314	34	13	1	CGRRF1
CD8 TCM	0.067810586376046	128751709103314	34	13	1	AC015871.1
CD8 TCM	0.0680166241867341	111194552644968	39	16	1	NUDT22
CD8 TCM	0.0680166241867341	111194552644968	39	16	1	KMT5A
CD8 TCM	0.0680166241867341	111194552644968	39	16	1	SLC2A11
CD8 TCM	0.0682383755126001	119440768664166	34	13	1	SERPINA1
CD8 TCM	0.0682982027994834	-197551731480066	5	19	1	OVCH1-AS1
CD8 TCM	0.0683191886316922	0.898951803115484	44	19	1	CCDC102B
CD8 TCM	0.0684547004399712	0.342658645225598	257	199	1	DIP2B
CD8 TCM	0.0684552660450302	0.766986462906979	66	35	1	AQP3
CD8 TCM	0.0684779126030602	0.719069677094998	0.09	54	1	GLYR1
CD8 TCM	0.0685369035572958	-0.631562913583295	76	115	1	PER1
CD8 TCM	0.068598583697146	-180559231335834	5	19	1	AC005237.1
CD8 TCM	0.068598583697146	-180559231335834	5	19	1	NSMF
CD8 TCM	0.068598583697146	-180559231335834	5	19	1	TIMM23B
CD8 TCM	0.068598583697146	-197551731480066	5	19	1	AACS
CD8 TCM	0.068598583697146	-197551731480066	5	19	1	AL133453.1
CD8 TCM	0.068598583697146	-180559231335834	5	19	1	IGSF6
CD8 TCM	0.0689052480122648	-161294723541595	5	19	1	DVL1
CD8 TCM	0.0689052480122648	-161294723541595	5	19	1	AC004865.2
CD8 TCM	0.0689052480122648	-161294723541595	5	19	1	NUP210L
CD8 TCM	0.0689052480122648	-161294723541595	5	19	1	VEPH1
CD8 TCM	0.0689052480122648	-161294723541595	5	19	1	SEMA6A
CD8 TCM	0.0689052480122648	-161294723541595	5	19	1	SNX24
CD8 TCM	0.0689052480122648	-161294723541595	5	19	1	CUL7
CD8 TCM	0.0689052480122648	-161294723541595	5	19	1	RFC2
CD8 TCM	0.0689052480122648	-161294723541595	5	19	1	MAP11
CD8 TCM	0.0689052480122648	-161294723541595	5	19	1	AGAP3
CD8 TCM	0.0689052480122648	-161294723541595	5	19	1	AL392046.1
CD8 TCM	0.0689052480122648	-161294723541595	5	19	1	ADO
CD8 TCM	0.0689052480122648	-161294723541595	5	19	1	AIFM2
CD8 TCM	0.0689052480122648	-161294723541595	5	19	1	TFAP4
CD8 TCM	0.0689052480122648	-161294723541595	5	19	1	AC026471.4
CD8 TCM	0.0689052480122648	-161294723541595	5	19	1	SPATA33
CD8 TCM	0.0689052480122648	-161294723541595	5	19	1	ERAL1
CD8 TCM	0.0689052480122648	-161294723541595	5	19	1	PDK2
CD8 TCM	0.0689052480122648	-161294723541595	5	19	1	MRPL27
CD8 TCM	0.0689052480122648	-161294723541595	5	19	1	AC021683.5
CD8 TCM	0.0689052480122648	-161294723541595	5	19	1	AC011462.5
CD8 TCM	0.0689052480122648	-161294723541595	5	19	1	TCEA2
CD8 TCM	0.0689052480122648	-161294723541595	5	19	1	CCDC22
CD8 TCM	0.0690984573881156	0.629344743358204	154	109	1	UQCRH
CD8 TCM	0.0693072398754973	-0.563391410941716	115	0.16	1	LBR
CD8 TCM	0.069491149161112	0.69690802717084	39	16	1	JOSD2
CD8 TCM	0.0696401417401797	0.931373280807861	34	13	1	JPT2
CD8 TCM	0.0696401417401797	0.931373280807861	34	13	1	MRPL34
CD8 TCM	0.0696729820323601	0.450747439901441	95	58	1	DDB1
CD8 TCM	0.0698727487857695	0.738728202865466	78	45	1	OCIAD2
CD8 TCM	0.0700464234071199	0.57907153687698	103	64	1	SAP18
CD8 TCM	0.0701021515693393	-13905548140795	15	35	1	CDAN1
CD8 TCM	0.0702955057016374	0.244448369141251	276	212	1	S100A6
CD8 TCM	0.070315032397851	0.879534349288244	86	51	1	VPS26A
CD8 TCM	0.0707380220402519	-128363961016299	15	35	1	DHRS1
CD8 TCM	0.0709247860482316	102448268519934	61	32	1	TBCEL
CD8 TCM	0.0709491676518075	0.238078158298632	606	548	1	RPS20
CD8 TCM	0.0712314350604261	0.16322298145613	584	0.49	1	PIP4K2A
CD8 TCM	0.0712490530022443	0.509909512369585	0.13	87	1	CASP8AP2
CD8 TCM	0.071295355240799	-0.416550022612445	0.11	157	1	PRKRIP1
CD8 TCM	0.0713685523484779	-0.500179305253999	81	122	1	CNOT8
CD8 TCM	0.0714048831537768	-116816239274305	15	35	1	RDH14
CD8 TCM	0.0714048831537768	-116816239274305	15	35	1	ACAD9
CD8 TCM	0.0714048831537768	-116816239274305	15	35	1	TMEM102
CD8 TCM	0.0714048831537768	-116816239274305	15	35	1	MRPL4
CD8 TCM	0.0714048831537768	-116816239274305	15	35	1	TMEM147
CD8 TCM	0.0714048831537768	-116816239274305	15	35	1	HAUS5
CD8 TCM	0.0714048831537768	-116816239274305	15	35	1	UBE2M
CD8 TCM	0.0717540438755929	0.978678995586218	61	32	1	DESI2
CD8 TCM	0.0718873365417657	0.383169330096824	203	151	1	TMEM135
CD8 TCM	0.0719448146547273	0.574679767759823	78	45	1	KLRC2
CD8 TCM	0.0719743178988063	0.165973675191636	702	647	1	CBLB
CD8 TCM	0.0720648390598741	-0.631562913583295	73	112	1	MTOR
CD8 TCM	0.0722712815001193	0.303818903362238	191	138	1	TUT7
CD8 TCM	0.0722956067564539	0.850453285424295	61	32	1	CTDNEP1
CD8 TCM	0.0724504437999732	-0.3905548140795	125	173	1	C18orf25
CD8 TCM	0.0724928594216223	0.495788404124932	232	179	1	DHX9
CD8 TCM	0.0725598854722295	-0.54255790752455	73	112	1	IL27RA
CD8 TCM	0.0725767408199347	-0.975517314800658	15	35	1	ALDH5A1
CD8 TCM	0.0725767408199347	-0.805592313358344	15	35	1	TSTA3
CD8 TCM	0.0729639354612208	-0.455649842301386	137	186	1	PDXDC1
CD8 TCM	0.0731463557791298	-0.52300511010315	117	163	1	SPCS3
CD8 TCM	0.0731978880234422	0.43047504487518	222	0.17	1	DYNC1H1
CD8 TCM	0.0732424260509502	-0.76906643733323	15	35	1	USP54
CD8 TCM	0.0733571568369644	0.779370187362812	61	32	1	TMEM258
CD8 TCM	0.0735042818254825	0.375955055700721	301	244	1	ABCD2
CD8 TCM	0.0736207247010262	0.393716494865063	142	96	1	RBPJ
CD8 TCM	0.0738353368810592	0.43256742383642	0.24	186	1	ZFAS1
CD8 TCM	0.0739083197514308	-0.555614060349997	73	112	1	RABL6
CD8 TCM	0.0740034872800594	0.706306725173089	149	106	1	HNRNPF
CD8 TCM	0.0743574004458085	0.385230028977234	208	154	1	GTDC1
CD8 TCM	0.0747720189137114	-0.288052274730709	633	657	1	MT-ND4L
CD8 TCM	0.0750611348814853	-129744540968802	17	38	1	WWC2
CD8 TCM	0.07552041692101	0.442335200085241	0.13	87	1	PTPN6
CD8 TCM	0.0756139550018089	0.346410780086706	252	196	1	PDS5B
CD8 TCM	0.0756466756576906	0.98795680917423	56	29	1	CCDC25
CD8 TCM	0.0757400796244783	0.408532491994503	188	138	1	EDF1
CD8 TCM	0.0757861397911396	0.719069677094998	86	51	1	ZNF26
CD8 TCM	0.0758044476898509	-119790973613711	17	38	1	MPC2
CD8 TCM	0.0758044476898509	-119790973613711	17	38	1	ZCCHC9
CD8 TCM	0.0758044476898509	-119790973613711	17	38	1	AC011933.4
CD8 TCM	0.0760943159420745	-0.791092743663229	59	93	1	AC009093.2
CD8 TCM	0.076390787031388	0.931373280807862	56	29	1	DBI
CD8 TCM	0.0765881383708873	-109099453222059	17	38	1	AC025171.3
CD8 TCM	0.0765881383708873	-109099453222059	17	38	1	ZNF25
CD8 TCM	0.076665827238028	0.354872358834902	328	266	1	USP47
CD8 TCM	0.0766954779355506	-0.620036660202268	66	103	1	DUT
CD8 TCM	0.076721724961674	0.531442673919227	147	103	1	PDZD8
CD8 TCM	0.0767438796052505	0.648973550107137	86	51	1	PRMT1
CD8 TCM	0.0768619632954513	0.6094451859205	196	147	1	RAB3GAP2
CD8 TCM	0.0769782550743717	0.91429976744892	81	48	1	AF165147.1
CD8 TCM	0.0769826859273326	0.405086687414313	205	154	1	RBM3
CD8 TCM	0.0771054876557265	-102798473469479	17	38	1	B3GALNT2
CD8 TCM	0.0771054876557265	-102798473469479	17	38	1	AC008892.1
CD8 TCM	0.0772418283292831	0.872479591754294	56	29	1	PIH1D1
CD8 TCM	0.0773381278078492	193137328080786	17	3	1	LRRC57
CD8 TCM	0.0774165486792985	0.45190390893402	117	77	1	DCAF7
CD8 TCM	0.077503515432172	177937018736281	17	3	1	H2AFX
CD8 TCM	0.077503515432172	177937018736281	17	3	1	ERI2
CD8 TCM	0.0776068963225626	0.281559635736738	303	244	1	CD55
CD8 TCM	0.0776747508037306	16094451859205	17	3	1	FMO4
CD8 TCM	0.0776747508037306	16094451859205	17	3	1	MFSD9
CD8 TCM	0.0776747508037306	16094451859205	17	3	1	SGO2
CD8 TCM	0.0776747508037306	16094451859205	17	3	1	BBS7
CD8 TCM	0.0776747508037306	16094451859205	17	3	1	SAP30
CD8 TCM	0.0776747508037306	16094451859205	17	3	1	AL354740.1
CD8 TCM	0.0776747508037306	16094451859205	17	3	1	PHKG1
CD8 TCM	0.0776747508037306	16094451859205	17	3	1	SLC31A2
CD8 TCM	0.0776747508037306	16094451859205	17	3	1	EPS8L2
CD8 TCM	0.0776747508037306	16094451859205	17	3	1	STARD10
CD8 TCM	0.0776747508037306	16094451859205	17	3	1	AC005842.1
CD8 TCM	0.0776747508037306	16094451859205	17	3	1	TEX29
CD8 TCM	0.0776747508037306	16094451859205	17	3	1	DNAL1
CD8 TCM	0.0776747508037306	16094451859205	17	3	1	AL109767.1
CD8 TCM	0.0776747508037306	16094451859205	17	3	1	OSBPL7
CD8 TCM	0.0776747508037306	16094451859205	17	3	1	AL035071.1
CD8 TCM	0.0776747508037306	16094451859205	17	3	1	ZNF182
CD8 TCM	0.0778652861226409	-0.92106953077828	17	38	1	MRPL18
CD8 TCM	0.0780794188479153	-0.563886416965063	108	151	1	RASAL3
CD8 TCM	0.0783507730064657	0.793869757057927	56	29	1	TFAM
CD8 TCM	0.0783507730064657	0.793869757057927	56	29	1	CUL4B
CD8 TCM	0.07841469216829	-0.3905548140795	154	205	1	CCND2
CD8 TCM	0.078425364617832	0.675534376378272	134	93	1	NUP214
CD8 TCM	0.0784861752088331	0.43256742383642	242	189	1	R3HDM1
CD8 TCM	0.0787347575594909	-13905548140795	0.02	42	1	LINC01725
CD8 TCM	0.0788667505053264	0.358637082419965	181	131	1	GPSM3
CD8 TCM	0.0789269774446223	-122062981263719	0.02	42	1	PDP1
CD8 TCM	0.0791110028840271	-0.287461321115397	0.11	157	1	NUCB2
CD8 TCM	0.0791433077264476	-0.805592313358344	56	0.09	1	LRRC37B
CD8 TCM	0.0791949885825152	-0.76906643733323	17	38	1	PIGT
CD8 TCM	0.0793045224573917	-0.849986432716797	54	87	1	MRE11
CD8 TCM	0.079500952721131	0.405911791835368	152	106	1	RBM4
CD8 TCM	0.0799017165156668	113995990261928	51	26	1	ANXA4
CD8 TCM	0.0799969219939933	-0.3905548140795	73	112	1	GLUD1
CD8 TCM	0.0801739274639582	-0.62759401138035	56	0.09	1	DAB1
CD8 TCM	0.0802071894372391	0.320448986222751	413	353	1	NCOA2
CD8 TCM	0.0802818950933619	219440768664166	0.01	0	1	CCDC112
CD8 TCM	0.0802818950933619	219440768664166	0.01	0	1	ASAH2B
CD8 TCM	0.0802818950933619	219440768664166	0.01	0	1	LRRC63
CD8 TCM	0.0802818950933619	219440768664166	0.01	0	1	RNF227
CD8 TCM	0.0802823336781812	24168001079781	0.01	0	1	AL163541.1
CD8 TCM	0.0802824798731293	193137328080786	0.01	0	1	UTP11
CD8 TCM	0.0802824798731293	193137328080786	0.01	0	1	AC245297.2
CD8 TCM	0.0802824798731293	193137328080786	0.01	0	1	C1orf54
CD8 TCM	0.0802824798731293	193137328080786	0.01	0	1	BNIPL
CD8 TCM	0.0802824798731293	193137328080786	0.01	0	1	SNAPIN
CD8 TCM	0.0802824798731293	193137328080786	0.01	0	1	AL451085.1
CD8 TCM	0.0802824798731293	193137328080786	0.01	0	1	MAP3K21
CD8 TCM	0.0802824798731293	193137328080786	0.01	0	1	AC010883.1
CD8 TCM	0.0802824798731293	193137328080786	0.01	0	1	LRRN1
CD8 TCM	0.0802824798731293	193137328080786	0.01	0	1	CAND2
CD8 TCM	0.0802824798731293	193137328080786	0.01	0	1	CXCR6
CD8 TCM	0.0802824798731293	193137328080786	0.01	0	1	NICN1
CD8 TCM	0.0802824798731293	193137328080786	0.01	0	1	AC069431.1
CD8 TCM	0.0802824798731293	193137328080786	0.01	0	1	AC097382.3
CD8 TCM	0.0802824798731293	193137328080786	0.01	0	1	IGFBP7
CD8 TCM	0.0802824798731293	193137328080786	0.01	0	1	AC110795.1
CD8 TCM	0.0802824798731293	193137328080786	0.01	0	1	TRIM52-AS1
CD8 TCM	0.0802824798731293	193137328080786	0.01	0	1	RPS10-NUDT3
CD8 TCM	0.0802824798731293	193137328080786	0.01	0	1	PHACTR2-AS1
CD8 TCM	0.0802824798731293	193137328080786	0.01	0	1	AL049820.1
CD8 TCM	0.0802824798731293	193137328080786	0.01	0	1	ASNS
CD8 TCM	0.0802824798731293	193137328080786	0.01	0	1	KRBA1
CD8 TCM	0.0802824798731293	193137328080786	0.01	0	1	AC103769.1
CD8 TCM	0.0802824798731293	193137328080786	0.01	0	1	AC113143.3
CD8 TCM	0.0802824798731293	193137328080786	0.01	0	1	EXOSC4
CD8 TCM	0.0802824798731293	193137328080786	0.01	0	1	TMEM8B
CD8 TCM	0.0802824798731293	193137328080786	0.01	0	1	PAPPA
CD8 TCM	0.0802824798731293	193137328080786	0.01	0	1	NAIF1
CD8 TCM	0.0802824798731293	193137328080786	0.01	0	1	CCDC183
CD8 TCM	0.0802824798731293	193137328080786	0.01	0	1	PRTFDC1
CD8 TCM	0.0802824798731293	193137328080786	0.01	0	1	MFSD13A
CD8 TCM	0.0802824798731293	193137328080786	0.01	0	1	POGLUT3
CD8 TCM	0.0802824798731293	193137328080786	0.01	0	1	BCO2
CD8 TCM	0.0802824798731293	193137328080786	0.01	0	1	FOXM1
CD8 TCM	0.0802824798731293	193137328080786	0.01	0	1	CD27-AS1
CD8 TCM	0.0802824798731293	193137328080786	0.01	0	1	AC007695.1
CD8 TCM	0.0802824798731293	193137328080786	0.01	0	1	OASL
CD8 TCM	0.0802824798731293	193137328080786	0.01	0	1	AC084018.2
CD8 TCM	0.0802824798731293	193137328080786	0.01	0	1	TRAV5
CD8 TCM	0.0802824798731293	193137328080786	0.01	0	1	TM9SF1
CD8 TCM	0.0802824798731293	193137328080786	0.01	0	1	AL359397.2
CD8 TCM	0.0802824798731293	193137328080786	0.01	0	1	AL161757.2
CD8 TCM	0.0802824798731293	193137328080786	0.01	0	1	TMEM251
CD8 TCM	0.0802824798731293	193137328080786	0.01	0	1	AC090971.1
CD8 TCM	0.0802824798731293	193137328080786	0.01	0	1	AC009065.4
CD8 TCM	0.0802824798731293	193137328080786	0.01	0	1	AC109460.2
CD8 TCM	0.0802824798731293	193137328080786	0.01	0	1	MAPK7
CD8 TCM	0.0802824798731293	193137328080786	0.01	0	1	ERBB2
CD8 TCM	0.0802824798731293	193137328080786	0.01	0	1	AC015961.2
CD8 TCM	0.0802824798731293	193137328080786	0.01	0	1	TJP3
CD8 TCM	0.0802824798731293	193137328080786	0.01	0	1	BISPR
CD8 TCM	0.0802824798731293	193137328080786	0.01	0	1	CXCL17
CD8 TCM	0.0802824798731293	193137328080786	0.01	0	1	ZNF416
CD8 TCM	0.0802824798731293	193137328080786	0.01	0	1	NRSN2-AS1
CD8 TCM	0.0802824798731293	193137328080786	0.01	0	1	EBF4
CD8 TCM	0.0802824798731293	193137328080786	0.01	0	1	C20orf204
CD8 TCM	0.0802824798731293	193137328080786	0.01	0	1	CR381653.1
CD8 TCM	0.0802824798731293	193137328080786	0.01	0	1	DSCAM
CD8 TCM	0.0802824798731293	193137328080786	0.01	0	1	ZNF280B
CD8 TCM	0.0802824798731293	193137328080786	0.01	0	1	TMSB15B-AS1
CD8 TCM	0.0802824798731293	193137328080786	0.01	0	1	AC240274.1
CD8 TCM	0.0803508071853909	0.668338874974068	56	29	1	GPD1L
CD8 TCM	0.0804089404738859	-0.352080666264865	73	112	1	ZBTB4
CD8 TCM	0.0804431167834288	-0.47421274312641	142	189	1	TRABD2A
CD8 TCM	0.0805278833324	0.729739419638212	108	71	1	PLEC
CD8 TCM	0.0806288314021648	0.518297297862305	186	138	1	TARSL2
CD8 TCM	0.0807373322005979	-0.821189168409363	51	83	1	MPP5
CD8 TCM	0.08078786204187	0.584354204957669	0.12	0.08	1	PSEN1
CD8 TCM	0.0813578857045996	0.9630821405352	51	26	1	MPHOSPH6
CD8 TCM	0.0813578857045996	0.9630821405352	51	26	1	CBX4
CD8 TCM	0.0816713012046595	0.549324193482929	181	135	1	C2CD5
CD8 TCM	0.0817202331375928	0.766986462906979	68	38	1	RNF139
CD8 TCM	0.0819006073324796	0.746948709670434	0.1	64	1	SCAI
CD8 TCM	0.0819387202688965	-0.532573818951929	61	96	1	MKNK2
CD8 TCM	0.0821790381419145	0.898951803115484	51	26	1	RBFOX2
CD8 TCM	0.0823034289227454	-117905070888579	22	45	1	AP003086.1
CD8 TCM	0.0823034289227454	-125305129032957	22	45	1	CPNE8
CD8 TCM	0.0823292690763318	0.380419672251605	318	266	1	SYNE1
CD8 TCM	0.0823833920394171	-0.480752623051079	61	96	1	AGK
CD8 TCM	0.0825364032974342	0.690365181304067	115	77	1	ICAM2
CD8 TCM	0.0825878359291632	0.174799402016507	663	593	1	TPT1
CD8 TCM	0.0826331330320765	-0.663573308485916	56	0.09	1	KMT2D
CD8 TCM	0.0828108616899151	-106862671919214	22	45	1	TATDN3
CD8 TCM	0.0828108616899151	-106862671919214	22	45	1	FAM160B2
CD8 TCM	0.0828108616899151	-106862671919214	22	45	1	FAS
CD8 TCM	0.0829407349667551	0.289827251720338	247	189	1	KLF3
CD8 TCM	0.0829530972825216	0.387052764584052	132	0.09	1	PDK3
CD8 TCM	0.0830541452170018	0.79001743156232	68	38	1	SLC9B2
CD8 TCM	0.0830786215971247	0.250991215008023	259	199	1	ACAP1
CD8 TCM	0.0831082469429211	0.542330990061962	93	58	1	CSNK2A2
CD8 TCM	0.0837146428329884	0.636925922342606	0.1	64	1	FMN1
CD8 TCM	0.0838082571420506	-0.975517314800657	22	45	1	WBP1
CD8 TCM	0.0840159546352469	0.29493456259562	311	0.25	1	MSN
CD8 TCM	0.0840563122821672	-110104819688452	24	48	1	MRS2
CD8 TCM	0.0841685044155163	0.842105942710774	95	61	1	DROSHA
CD8 TCM	0.0842987381573707	-0.931123195442203	22	45	1	GRPEL1
CD8 TCM	0.0842987381573707	-0.931123195442203	22	45	1	PRIMPOL
CD8 TCM	0.0842987381573707	-0.931123195442203	22	45	1	PPP3CB-AS1
CD8 TCM	0.0845803400445062	-105351982680193	24	48	1	PACRGL
CD8 TCM	0.0846470150933677	-0.753124893464209	49	0.08	1	MBD4
CD8 TCM	0.084666616983616	-0.805592313358344	46	77	1	RAB22A
CD8 TCM	0.0846863524310784	0.640472081541124	108	71	1	RBM19
CD8 TCM	0.0847536453525445	113300714197751	46	22	1	DYSF
CD8 TCM	0.0847703477306319	-106862671919214	34	61	1	UBA5
CD8 TCM	0.0848964467934058	0.318665789603801	203	151	1	ARID1A
CD8 TCM	0.0850760349771366	-101858603669254	24	48	1	SLC37A3
CD8 TCM	0.0851950767156481	0.569916821733862	152	109	1	SUPT16H
CD8 TCM	0.0852563314902783	-0.838013791050722	22	45	1	AC010149.1
CD8 TCM	0.0852563314902783	-0.838013791050722	22	45	1	POLI
CD8 TCM	0.0852563314902783	-0.838013791050722	22	45	1	PCNA
CD8 TCM	0.0854557994944956	10688768045578	46	22	1	UPF1
CD8 TCM	0.0855938552337058	-105351982680193	27	51	1	TRAPPC13
CD8 TCM	0.085726097781041	-156047981552181	7	22	1	POMGNT1
CD8 TCM	0.085726097781041	-156047981552181	7	22	1	MCTP1
CD8 TCM	0.085726097781041	-156047981552181	7	22	1	SMIM27
CD8 TCM	0.085726097781041	-156047981552181	7	22	1	GCNT1
CD8 TCM	0.085938220477901	0.831837607256948	134	96	1	VAV3
CD8 TCM	0.0861620999244182	100176260869926	46	22	1	TERF2
CD8 TCM	0.0861620999244182	100176260869926	46	22	1	Z82206.1
CD8 TCM	0.086170250899508	-0.931123195442203	24	48	1	PRPF19
CD8 TCM	0.086221703159372	-13905548140795	7	22	1	SPATA21
CD8 TCM	0.086221703159372	-13905548140795	7	22	1	AL731769.2
CD8 TCM	0.086221703159372	-13905548140795	7	22	1	ALG1
CD8 TCM	0.086221703159372	-13905548140795	7	22	1	SLFN12
CD8 TCM	0.086221703159372	-13905548140795	7	22	1	CD300A
CD8 TCM	0.086221703159372	-13905548140795	7	22	1	TNFAIP8L1
CD8 TCM	0.086221703159372	-13905548140795	7	22	1	MRPL40
CD8 TCM	0.086221703159372	-13905548140795	7	22	1	DNASE1L1
CD8 TCM	0.0864158149535428	-0.698677109441832	49	0.08	1	NCOR2
CD8 TCM	0.0865461359575798	0.6094451859205	0.13	0.09	1	SAFB2
CD8 TCM	0.0866417620587178	-0.893055154608684	24	48	1	DHX37
CD8 TCM	0.086728899229241	-0.888054473550317	39	67	1	RBM14
CD8 TCM	0.0867465009990102	-0.777577937188748	24	48	1	ULK3
CD8 TCM	0.0869433570920893	0.931373280807862	46	22	1	RIOX2
CD8 TCM	0.0869433570920893	0.931373280807862	46	22	1	UBL7-AS1
CD8 TCM	0.0870968903085003	-102798473469479	39	67	1	ST7L
CD8 TCM	0.0871132695337486	0.448980513727253	81	48	1	HABP4
CD8 TCM	0.087138443399039	-0.975517314800657	32	58	1	MFSD1
CD8 TCM	0.0871510436476892	-0.975517314800657	37	64	1	SP1
CD8 TCM	0.0871532328062771	0.831837607256947	64	35	1	MAN2B1
CD8 TCM	0.0873623391360827	-0.805592313358344	7	22	1	HYOU1
CD8 TCM	0.0873623391360827	-106862671919214	7	22	1	ZNF71
CD8 TCM	0.0873623391360827	-106862671919214	7	22	1	SNHG17
CD8 TCM	0.0874104242470483	0.872479591754294	46	22	1	RRBP1
CD8 TCM	0.087412328913798	0.139696276297689	743	676	1	TMSB10
CD8 TCM	0.0874675415251219	-0.712482908966863	46	77	1	ITPR3
CD8 TCM	0.0875108244625511	-0.805592313358344	42	71	1	NAPG
CD8 TCM	0.0876150465404706	0.57907153687698	108	71	1	PSMB1
CD8 TCM	0.0876980309713073	-0.115006654474435	846	865	1	HLA-B
CD8 TCM	0.0877596629946654	-0.938042609381994	29	54	1	TRIP4
CD8 TCM	0.0877839771147987	-0.914116770136514	34	61	1	CASS4
CD8 TCM	0.0878361361653394	0.252123184497943	311	247	1	GOLGA8B
CD8 TCM	0.0879458764804542	0.872479591754294	46	22	1	LIG1
CD8 TCM	0.0880262440001108	0.898951803115484	46	22	1	GK5
CD8 TCM	0.0881903472635398	-0.532573818951929	122	167	1	AC119396.1
CD8 TCM	0.0882522398958542	0.779370187362812	64	35	1	GPAT4
CD8 TCM	0.0884065493513602	0.421818182744728	154	109	1	INO80
CD8 TCM	0.088482909847344	0.738728202865466	76	45	1	SUGT1
CD8 TCM	0.0885570629083606	0.58247813832023	115	77	1	PARP11
CD8 TCM	0.0885683561544343	-0.674347780080092	46	77	1	LANCL2
CD8 TCM	0.0885935237391164	-0.875981641249743	34	61	1	UCKL1
CD8 TCM	0.0887316125050406	0.583449977387555	122	83	1	NFATC2IP
CD8 TCM	0.0887509187843566	-0.687536551836632	73	109	1	EXOG
CD8 TCM	0.0888544810078775	0.6094451859205	46	22	1	USP39
CD8 TCM	0.0888544810078775	0.471941662170565	46	22	1	ZNF846
CD8 TCM	0.0889665028992103	-0.826653928886174	37	64	1	UBA1
CD8 TCM	0.089028714621281	-0.860040097380721	29	54	1	C8orf33
CD8 TCM	0.0890871373079468	0.259258830991624	203	151	1	MAPK1
CD8 TCM	0.0891207282716583	0.6094451859205	88	54	1	TOMM70
CD8 TCM	0.0891244225896354	0.292588080580559	227	176	1	PPP2R5E
CD8 TCM	0.0891487126013887	-0.7441917686942	37	64	1	PSMD11
CD8 TCM	0.0893554173269841	-0.905127986909259	29	54	1	FBXO31
CD8 TCM	0.0894018074427483	0.274578035325639	391	327	1	NCOR1
CD8 TCM	0.0894505997000689	136433268808397	42	19	1	ERVMER61-1
CD8 TCM	0.0894506820844307	-0.777577937188748	27	51	1	HMG20B
CD8 TCM	0.0896034106101999	0.696908027170839	76	45	1	HAUS6
CD8 TCM	0.0896662724670541	0.244283593281225	482	423	1	CEP85L
CD8 TCM	0.0896928027994407	-0.631562913583296	46	77	1	KIF21B
CD8 TCM	0.0897174235662129	-0.831127405465482	32	58	1	C8orf76
CD8 TCM	0.089790147123978	101543754559634	83	51	1	LINC01876
CD8 TCM	0.0898788405023243	112401835875026	42	19	1	CCDC50
CD8 TCM	0.08998185723075	-0.782872236858261	37	64	1	MTRR
CD8 TCM	0.0899915979482854	-0.7441917686942	39	67	1	AC007038.1
CD8 TCM	0.090159181459003	0.81107904709015	83	51	1	SYNJ1
CD8 TCM	0.0902601162427298	-0.573418871229311	78	115	1	ANKMY1
CD8 TCM	0.0902742069163723	172492240334044	22	6	1	NAV2
CD8 TCM	0.0902742069163723	16094451859205	22	6	1	MYO16
CD8 TCM	0.0902742069163723	16094451859205	22	6	1	DOHH
CD8 TCM	0.0902742069163723	172492240334044	22	6	1	SYCE2
CD8 TCM	0.0902742069163723	16094451859205	22	6	1	AP001347.1
CD8 TCM	0.0902742069163723	16094451859205	22	6	1	APOO
CD8 TCM	0.0903905295951029	-0.782872236858261	34	61	1	FKBP1A
CD8 TCM	0.09054799945838	105001777730648	42	19	1	MCPH1-AS1
CD8 TCM	0.09054799945838	105001777730648	42	19	1	MAN1B1
CD8 TCM	0.09054799945838	105001777730648	42	19	1	SDCBP2-AS1
CD8 TCM	0.0905951415772709	148391430383664	22	6	1	NBPF1
CD8 TCM	0.0905951415772709	148391430383664	22	6	1	GCA
CD8 TCM	0.0905951415772709	148391430383664	22	6	1	GGCT
CD8 TCM	0.0905951415772709	148391430383664	22	6	1	TBC1D2
CD8 TCM	0.0905951415772709	148391430383664	22	6	1	C12orf66
CD8 TCM	0.0905951415772709	148391430383664	22	6	1	FECH
CD8 TCM	0.0907347793043968	0.653839305278953	76	45	1	PITHD1
CD8 TCM	0.0907347793043968	0.653839305278953	76	45	1	ZNF433-AS1
CD8 TCM	0.0909290485314007	134641078008671	22	6	1	AZIN2
CD8 TCM	0.0909290485314007	134641078008671	22	6	1	DUSP23
CD8 TCM	0.0909290485314007	134641078008671	22	6	1	AL390957.1
CD8 TCM	0.0909290485314007	134641078008671	22	6	1	SRF
CD8 TCM	0.0909290485314007	134641078008671	22	6	1	TP53TG1
CD8 TCM	0.0909290485314007	134641078008671	22	6	1	AC083862.3
CD8 TCM	0.0909290485314007	134641078008671	22	6	1	LYN
CD8 TCM	0.0909290485314007	134641078008671	22	6	1	PPRC1
CD8 TCM	0.0909290485314007	134641078008671	22	6	1	OAS3
CD8 TCM	0.0909290485314007	134641078008671	22	6	1	ARG2
CD8 TCM	0.0909290485314007	134641078008671	22	6	1	INTS14
CD8 TCM	0.0909290485314007	134641078008671	22	6	1	AC004448.2
CD8 TCM	0.0909290485314007	134641078008671	22	6	1	CISD3
CD8 TCM	0.0909290485314007	134641078008671	22	6	1	ZNF829
CD8 TCM	0.0909290485314007	134641078008671	22	6	1	TSEN34
CD8 TCM	0.0909290485314007	134641078008671	22	6	1	TP53RK
CD8 TCM	0.0909290485314007	134641078008671	22	6	1	AL158055.1
CD8 TCM	0.0912771697311084	0.972015265305208	42	19	1	CYB561D1
CD8 TCM	0.0912771697311084	0.972015265305208	42	19	1	PAQR3
CD8 TCM	0.0912771697311084	0.972015265305208	42	19	1	KAT5
CD8 TCM	0.0913843170445565	-0.731591731914568	32	58	1	DCXR
CD8 TCM	0.0914215722157981	-0.528058337829436	39	67	1	HSF2
CD8 TCM	0.091483686775759	-0.551019486272747	78	115	1	MRPS21
CD8 TCM	0.0917112133996985	-0.695409395607921	37	64	1	GGA3
CD8 TCM	0.0918649104152952	0.769909858113746	83	51	1	NDUFB2
CD8 TCM	0.091897500940217	-0.666189256692928	39	67	1	LPAR6
CD8 TCM	0.0919691326150543	0.226648023641864	355	292	1	COX4I1
CD8 TCM	0.0921982059043357	0.43256742383642	108	71	1	BIRC2
CD8 TCM	0.0923239465306334	-0.68428601713621	71	106	1	MIR29B2CHG
CD8 TCM	0.0923255129029933	0.144604130721042	445	369	1	FRYL
CD8 TCM	0.092348334653205	-0.244703947616046	93	135	1	SUPT5H
CD8 TCM	0.0924753207037905	0.150859970968899	518	449	1	UBA52
CD8 TCM	0.0927006594362519	-0.653589219913294	73	109	1	KDM2B
CD8 TCM	0.0928862743186545	-0.758286598579987	68	103	1	SNRPD1
CD8 TCM	0.0930950372378995	0.904901069446671	59	32	1	ZNF267
CD8 TCM	0.0935751515753959	-0.545833039557411	98	138	1	NUP88
CD8 TCM	0.0936031126725766	-0.612947235415948	37	64	1	SLA2
CD8 TCM	0.093699561394827	-0.608146249152127	95	135	1	CEP170
CD8 TCM	0.0937090425268019	0.6094451859205	95	61	1	UQCC1
CD8 TCM	0.0937296196265694	0.475144094208909	159	115	1	EXOC6
CD8 TCM	0.0940460143213991	0.850453285424295	59	32	1	AURKAIP1
CD8 TCM	0.0940460143213991	0.850453285424295	59	32	1	TBC1D31
CD8 TCM	0.094108583572117	111194552644968	37	16	1	ODF2
CD8 TCM	0.094108583572117	111194552644968	37	16	1	ZNF268
CD8 TCM	0.0941105536885165	-0.60000817970845	73	109	1	CSE1L
CD8 TCM	0.0947640625654672	151633578152902	27	0.01	1	PTK2
CD8 TCM	0.0947707208227821	102448268519934	37	16	1	EDC3
CD8 TCM	0.0951326393095157	0.793869757057927	59	32	1	ZNF480
CD8 TCM	0.0954252333734571	0.779370187362812	59	32	1	TTC28-AS1
CD8 TCM	0.0956558356686518	130988490406159	27	0.01	1	STARD3NL
CD8 TCM	0.0956558356686518	14168001079781	27	0.01	1	POLRMT
CD8 TCM	0.0956558356686518	130988490406159	27	0.01	1	RFX2
CD8 TCM	0.0959470489023516	0.756286574249771	71	42	1	SNRPD3
CD8 TCM	0.0959989201871015	0.779370187362812	37	16	1	AL691403.1
CD8 TCM	0.0961245635467814	119440768664166	27	0.01	1	AC087071.2
CD8 TCM	0.0961245635467814	119440768664166	27	0.01	1	AEN
CD8 TCM	0.0961245635467814	119440768664166	27	0.01	1	SCPEP1
CD8 TCM	0.096181541963073	119440768664166	32	13	1	LINC00624
CD8 TCM	0.096181541963073	119440768664166	32	13	1	MCRIP1
CD8 TCM	0.096181541963073	119440768664166	32	13	1	HSD17B10
CD8 TCM	0.0961931184592919	-0.612947235415948	71	106	1	SBDS
CD8 TCM	0.0962687282440306	-0.560479815521813	73	109	1	FAM168B
CD8 TCM	0.0962690809716902	0.831837607256947	37	16	1	C5orf17
CD8 TCM	0.0964812658246047	-197551731480066	2	13	1	AC023494.1
CD8 TCM	0.0964812658246047	-197551731480066	2	13	1	PFN2
CD8 TCM	0.0964812658246047	-197551731480066	2	13	1	AC009563.1
CD8 TCM	0.0964812658246047	-197551731480066	2	13	1	RAB31
CD8 TCM	0.0964812658246047	-197551731480066	2	13	1	OSBPL1A
CD8 TCM	0.0965429835339618	0.719069677094998	0.09	58	1	TMEM33
CD8 TCM	0.096599044465188	0.437264210537819	159	115	1	KIF5B
CD8 TCM	0.0966211208415341	-0.369493198551671	137	183	1	BCKDHB
CD8 TCM	0.0966282087778623	0.802090263862895	37	16	1	SELENOS
CD8 TCM	0.0966286272922943	0.31571398286379	0.2	151	1	HMBOX1
CD8 TCM	0.0966712092272901	0.295945713103718	218	167	1	WAPL
CD8 TCM	0.0967344710964975	-171248290896686	2	13	1	LINC01715
CD8 TCM	0.0967344710964975	-171248290896686	2	13	1	FAM229A
CD8 TCM	0.0967344710964975	-171248290896686	2	13	1	AL078459.1
CD8 TCM	0.0967344710964975	-171248290896686	2	13	1	PHGDH
CD8 TCM	0.0967344710964975	-171248290896686	2	13	1	AL590560.3
CD8 TCM	0.0967344710964975	-171248290896686	2	13	1	TOMM40L
CD8 TCM	0.0967344710964975	-171248290896686	2	13	1	RABGAP1L-IT1
CD8 TCM	0.0967344710964975	-171248290896686	2	13	1	AC079807.1
CD8 TCM	0.0967344710964975	-171248290896686	2	13	1	AC092645.2
CD8 TCM	0.0967344710964975	-171248290896686	2	13	1	AC011246.1
CD8 TCM	0.0967344710964975	-171248290896686	2	13	1	PJVK
CD8 TCM	0.0967344710964975	-171248290896686	2	13	1	SLC26A6
CD8 TCM	0.0967344710964975	-171248290896686	2	13	1	IGSF11
CD8 TCM	0.0967344710964975	-171248290896686	2	13	1	AC010210.1
CD8 TCM	0.0967344710964975	-171248290896686	2	13	1	IDUA
CD8 TCM	0.0967344710964975	-171248290896686	2	13	1	POLN
CD8 TCM	0.0967344710964975	-171248290896686	2	13	1	AC093898.1
CD8 TCM	0.0967344710964975	-171248290896686	2	13	1	PELO
CD8 TCM	0.0967344710964975	-171248290896686	2	13	1	AL022098.1
CD8 TCM	0.0967344710964975	-171248290896686	2	13	1	PPT2
CD8 TCM	0.0967344710964975	-171248290896686	2	13	1	AC026979.4
CD8 TCM	0.0967344710964975	-171248290896686	2	13	1	CA1
CD8 TCM	0.0967344710964975	-171248290896686	2	13	1	FAM92A
CD8 TCM	0.0967344710964975	-171248290896686	2	13	1	IER5L
CD8 TCM	0.0967344710964975	-171248290896686	2	13	1	SLC18A2
CD8 TCM	0.0967344710964975	-171248290896686	2	13	1	AC026124.2
CD8 TCM	0.0967344710964975	-171248290896686	2	13	1	UNG
CD8 TCM	0.0967344710964975	-171248290896686	2	13	1	MYO1H
CD8 TCM	0.0967344710964975	-171248290896686	2	13	1	AC004551.1
CD8 TCM	0.0967344710964975	-171248290896686	2	13	1	TRAV17
CD8 TCM	0.0967344710964975	-171248290896686	2	13	1	SLC7A7
CD8 TCM	0.0967344710964975	-171248290896686	2	13	1	AL049830.3
CD8 TCM	0.0967344710964975	-171248290896686	2	13	1	SLC10A1
CD8 TCM	0.0967344710964975	-171248290896686	2	13	1	IGHG2
CD8 TCM	0.0967344710964975	-171248290896686	2	13	1	INAFM2
CD8 TCM	0.0967344710964975	-171248290896686	2	13	1	AC009432.2
CD8 TCM	0.0967344710964975	-171248290896686	2	13	1	NOMO2
CD8 TCM	0.0967344710964975	-171248290896686	2	13	1	GDPD3
CD8 TCM	0.0967344710964975	-171248290896686	2	13	1	PLA2G15
CD8 TCM	0.0967344710964975	-171248290896686	2	13	1	DHODH
CD8 TCM	0.0967344710964975	-171248290896686	2	13	1	FAM157C
CD8 TCM	0.0967344710964975	-171248290896686	2	13	1	RPH3AL
CD8 TCM	0.0967344710964975	-171248290896686	2	13	1	PITPNA-AS1
CD8 TCM	0.0967344710964975	-171248290896686	2	13	1	TAC4
CD8 TCM	0.0967344710964975	-171248290896686	2	13	1	FN3K
CD8 TCM	0.0967344710964975	-171248290896686	2	13	1	ZNF30
CD8 TCM	0.0967344710964975	-171248290896686	2	13	1	ZNF582
CD8 TCM	0.0967344710964975	-171248290896686	2	13	1	GRAMD4
CD8 TCM	0.0967582511889177	109487201309074	32	13	1	ACOT13
CD8 TCM	0.0967582511889177	109487201309074	32	13	1	LSM 1,00
CD8 TCM	0.0967582511889177	109487201309074	32	13	1	2001-12-01
CD8 TCM	0.0967582511889177	109487201309074	32	13	1	GNPNAT1
CD8 TCM	0.0967582511889177	109487201309074	32	13	1	C16orf74
CD8 TCM	0.0967582511889177	109487201309074	32	13	1	POLR2I
CD8 TCM	0.0969357630222564	-0.551019486272747	73	109	1	USF3
CD8 TCM	0.0971720241954104	109487201309074	27	0.01	1	ENTPD5
CD8 TCM	0.0973738657782682	0.668338874974068	59	32	1	ELAVL1
CD8 TCM	0.0974017410224498	0.702554590311981	71	42	1	AC025171.1
CD8 TCM	0.0975002407439007	0.402994308453073	0.22	0.17	1	UBXN4
CD8 TCM	0.0975022973771057	-0.551019486272747	71	106	1	SLC30A5
CD8 TCM	0.0977460946428323	-112752040824571	2	13	1	ODF3B
CD8 TCM	0.0977787116175552	0.872479591754294	27	0.01	1	SCGB3A1
CD8 TCM	0.0979487391098851	0.253683495957262	0.43	365	1	PRKACB
CD8 TCM	0.0979654575430994	-0.503029543337913	73	109	1	SNX2
CD8 TCM	0.0979842856943567	0.931373280807861	32	13	1	ARHGAP18
CD8 TCM	0.0980151771820124	0.574679767759823	117	0.08	1	AL136962.1
CD8 TCM	0.0985382402871152	0.831837607256947	32	13	1	TMEM64
CD8 TCM	0.0986857622946386	-0.456143155707077	98	138	1	ABHD17A
CD8 TCM	0.0988041330709198	-13905548140795	0.01	26	1	SCAMP1-AS1
CD8 TCM	0.0988041330709198	-13905548140795	0.01	26	1	C2
CD8 TCM	0.0988041330709198	-13905548140795	0.01	26	1	AL078600.1
CD8 TCM	0.0988041330709198	-13905548140795	0.01	26	1	NFYB
CD8 TCM	0.0988041330709198	-13905548140795	0.01	26	1	HELZ2
CD8 TCM	0.0989938341971982	0.502529982003987	154	112	1	CBFA2T2
CD8 TCM	0.0991016525078458	0.315713982863789	328	276	1	RERE
CD8 TCM	0.0993081726164226	-0.468557326080773	76	112	1	AC022217.3
CD8 TCM	0.0993831802238294	-0.223098068227938	254	317	1	SLC16A7
CD8 TCM	0.099483545631689	-123855172063445	0.01	26	1	ZGRF1
CD8 TCM	0.099483545631689	-123855172063445	0.01	26	1	CARNMT1-AS1
CD8 TCM	0.099483545631689	-123855172063445	0.01	26	1	BSCL2
CD8 TCM	0.099483545631689	-123855172063445	0.01	26	1	AP003717.4
CD8 TCM	0.099483545631689	-123855172063445	0.01	26	1	HINFP
CD8 TCM	0.099483545631689	-123855172063445	0.01	26	1	CENPJ
CD8 TCM	0.099483545631689	-123855172063445	0.01	26	1	AC079203.2
CD8 TCM	0.099483545631689	-123855172063445	0.01	26	1	TNFRSF13C
CD8 TCM	0.099483545631689	-123855172063445	0.01	26	1	F8A1
CD8 TCM	0.0998459918938434	-0.634480396965589	88	125	1	TNFRSF14
CD8 TCM	0.100056029230506	-0.235977776970624	345	0.41	1	CD69
CD8 TCM	0.100253102371856	0.560535585439553	125	87	1	ORC4
CD8 TCM	0.10081674781675	-0.975517314800657	0.01	26	1	CCDC124
CD8 TCM	0.10081674781675	-0.975517314800657	0.01	26	1	AC020915.2
CD8 TCM	0.10081674781675	-0.975517314800657	0.01	26	1	L3MBTL1
CD8 TCM	0.10081674781675	-0.975517314800657	0.01	26	1	CDK16
CD8 TCM	0.101233437350115	0.563641496307375	71	42	1	PLD3
CD8 TCM	0.101247325546838	0.872479591754294	54	29	1	TMEM184C
CD8 TCM	0.101326094312799	0.393716494865062	71	42	1	SNRNP35
CD8 TCM	0.101545254111994	0.666028714286867	112	77	1	AP000787.1
CD8 TCM	0.101545254111994	0.666028714286867	112	77	1	ACACA
CD8 TCM	0.101842008591719	0.483914303836641	147	106	1	TM9SF2
CD8 TCM	0.101896742039958	0.523715311894616	0.11	74	1	SYTL1
CD8 TCM	0.101979654349151	0.863201778166283	66	38	1	MIDN
CD8 TCM	0.102179619302412	-0.753124893464209	0.01	26	1	AC009315.1
CD8 TCM	0.102220051659006	0.278620690544741	208	157	1	GIGYF2
CD8 TCM	0.10231384480934	0.81107904709015	54	29	1	TRIOBP
CD8 TCM	0.102422376677094	0.334585344689916	166	122	1	ERICH1
CD8 TCM	0.102664549475939	0.793869757057927	54	29	1	MTIF2
CD8 TCM	0.102713064726602	0.13813946699491	577	506	1	RPLP0
CD8 TCM	0.102939584579321	0.178810831590637	286	224	1	IPCEF1
CD8 TCM	0.102968714881491	0.569916821733862	149	109	1	LY75
CD8 TCM	0.103130796913548	0.815896063387926	66	38	1	ZNF737
CD8 TCM	0.103288187108627	-0.628714551274265	86	122	1	CALR
CD8 TCM	0.103457215517706	0.802090263862895	66	38	1	UGCG
CD8 TCM	0.10363247620252	-0.421581709700125	0.09	128	1	SLC16A10
CD8 TCM	0.103656439260937	-0.617965310182573	86	122	1	RAB28
CD8 TCM	0.103859844618799	-0.640533067087848	83	119	1	DNAJC2
CD8 TCM	0.10404467095737	0.216603432755852	269	215	1	CD3D
CD8 TCM	0.104247710933707	0.453794315460305	156	115	1	YAF2
CD8 TCM	0.104264973636293	0.59295706313193	174	131	1	GAS5
CD8 TCM	0.104291659857407	0.766986462906979	66	38	1	HMGN4
CD8 TCM	0.104349271047093	-0.653589219913294	64	96	1	SLC12A2
CD8 TCM	0.104354765929131	0.708980859471414	112	77	1	AC233976.1
CD8 TCM	0.104607481420961	0.548044641256356	54	29	1	SMARCD2
CD8 TCM	0.105007717792518	0.6094451859205	78	48	1	FAM126A
CD8 TCM	0.1051437280063	0.229414136469569	445	388	1	ZFAND3
CD8 TCM	0.105184247264661	0.428872940278679	71	42	1	PSMA2
CD8 TCM	0.10539649582539	0.542330990061962	0.09	58	1	SNX25
CD8 TCM	0.105406752512054	0.253301375695224	308	0.25	1	MON2
CD8 TCM	0.105631242100035	0.13245887164402	802	776	1	NELL2
CD8 TCM	0.105808003589802	0.950482103755567	73	45	1	AC093010.2
CD8 TCM	0.106146103219139	-0.301287475982413	0.21	263	1	ZNF207
CD8 TCM	0.106272309077418	-0.700894934691651	59	0.09	1	AKAP8
CD8 TCM	0.106291127040025	-0.47801765532984	68	103	1	SLC20A1
CD8 TCM	0.106311262328501	0.303818903362238	188	141	1	MAX
CD8 TCM	0.106392024896266	-0.576967938310382	64	96	1	RETREG3
CD8 TCM	0.106580931268311	0.325652219919908	152	109	1	SVIL
CD8 TCM	0.106693749799739	-0.62759401138035	61	93	1	NARS
CD8 TCM	0.106694055399122	0.206281786929948	359	301	1	RUNX3
CD8 TCM	0.10679116231944	0.581430809750903	112	77	1	NCBP1
CD8 TCM	0.107070697250368	0.319938568725515	159	115	1	USP3-AS1
CD8 TCM	0.107368007753724	-0.290027938125536	362	417	1	TTC17
CD8 TCM	0.107419763690234	0.6094451859205	66	38	1	NDUFA9
CD8 TCM	0.107518381888914	-0.339329490724327	171	218	1	PJA2
CD8 TCM	0.107529228174374	0.552861657554132	54	29	1	MYO6
CD8 TCM	0.108242351866521	-0.425320232240177	88	125	1	SELENOT
CD8 TCM	0.108313790793353	0.211242125504916	557	0.5	1	SMYD3
CD8 TCM	0.108584347113242	-0.532573818951929	64	96	1	POC1B
CD8 TCM	0.108630536837114	-126502393199564	12	29	1	AC242426.2
CD8 TCM	0.108630536837114	-126502393199564	12	29	1	AMMECR1L
CD8 TCM	0.108630536837114	-126502393199564	12	29	1	HSPBP1
CD8 TCM	0.108671286411093	0.898951803115484	49	26	1	AP3M1
CD8 TCM	0.108772711203193	0.235986790393055	323	266	1	S100A4
CD8 TCM	0.109391655078044	-0.470725162763484	149	192	1	NEDD9
CD8 TCM	0.109402627177648	-0.372632906082238	176	224	1	BRD4
CD8 TCM	0.109482750612295	-112752040824571	12	29	1	MDS2
CD8 TCM	0.109482750612295	-112752040824571	12	29	1	USP19
CD8 TCM	0.109482750612295	-112752040824571	12	29	1	SLC4A2
CD8 TCM	0.109482750612295	-112752040824571	12	29	1	ANKRD16
CD8 TCM	0.109482750612295	-112752040824571	12	29	1	RCN1
CD8 TCM	0.109482750612295	-112752040824571	12	29	1	ARF3
CD8 TCM	0.109482750612295	-112752040824571	12	29	1	TMEM199
CD8 TCM	0.109482750612295	-112752040824571	12	29	1	TP53I13
CD8 TCM	0.109482750612295	-112752040824571	12	29	1	CNP
CD8 TCM	0.109482750612295	-112752040824571	12	29	1	GAREM1
CD8 TCM	0.109482750612295	-112752040824571	12	29	1	PEPD
CD8 TCM	0.109489147387033	-0.3905548140795	154	199	1	ZNF331
CD8 TCM	0.109837197159688	-0.607366203152649	81	115	1	API5
CD8 TCM	0.109983053051777	-0.479822152176588	105	144	1	EIF3L
CD8 TCM	0.110548573639752	0.6094451859205	86	54	1	ACAA1
CD8 TCM	0.110555885352604	0.227574550576855	144	103	1	C12orf42
CD8 TCM	0.110764558214137	-0.712482908966863	56	87	1	SEC13
CD8 TCM	0.110764558214137	-0.663573308485916	56	87	1	ZNF700
CD8 TCM	0.110864436971494	0.297501179605759	269	218	1	RAPGEF1
CD8 TCM	0.110978826825438	-0.905127986909259	12	29	1	PIM3
CD8 TCM	0.111074033728184	-0.700894934691651	56	87	1	NAE1
CD8 TCM	0.111090017224186	0.460922661210411	174	131	1	RHOA
CD8 TCM	0.111166006671177	-0.653589219913294	56	87	1	ZFAND5
CD8 TCM	0.111209166458993	-0.628714551274265	83	119	1	PSMD1
CD8 TCM	0.111254839418545	0.779370187362812	73	45	1	PITPNM2
CD8 TCM	0.111667068907803	-0.272718323785642	188	0.24	1	GLCCI1
CD8 TCM	0.111713866525678	-0.438649102280546	134	176	1	AMD 1,00
CD8 TCM	0.112063250937144	-0.571127059721321	59	0.09	1	AP002495.1
CD8 TCM	0.112205004524009	-0.499489185632664	117	157	1	DPP8
CD8 TCM	0.112555343145523	0.339356022552755	154	112	1	SNHG29
CD8 TCM	0.113280864439828	-0.604679619432348	56	87	1	HSPA4
CD8 TCM	0.113447669833195	-0.542557907524551	59	0.09	1	CASP4
CD8 TCM	0.113523861881388	-0.390554814079501	0.2	0.25	1	CEMIP2
CD8 TCM	0.113611630996789	-0.51887891105504	0.1	138	1	TMEM259
CD8 TCM	0.113691345896286	-0.805592313358344	49	77	1	RPA3
CD8 TCM	0.114147263158766	0.46926752787224	112	77	1	PSMB10
CD8 TCM	0.114609025358445	0.724922403340435	61	35	1	PSMB2
CD8 TCM	0.114890509691588	0.574679767759823	93	61	1	AC104806.2
CD8 TCM	0.114973075907147	-0.303091972829161	139	186	1	TTC39B
CD8 TCM	0.115221370016116	0.461887997506642	134	96	1	UHMK1
CD8 TCM	0.115905845457998	-116816239274305	15	32	1	MRPS22
CD8 TCM	0.115905845457998	-116816239274305	15	32	1	FAM216A
CD8 TCM	0.115905845457998	-116816239274305	15	32	1	TOMM40
CD8 TCM	0.115977789191877	0.44594645363762	112	77	1	WDR11
CD8 TCM	0.116173673474778	-0.3905548140795	64	96	1	STRADB
CD8 TCM	0.116344104676797	0.275707788743504	276	221	1	PHF21A
CD8 TCM	0.116866925775093	0.712538678884603	108	74	1	ILRUN
CD8 TCM	0.116878547355501	0.368437086416705	98	64	1	CCT7
CD8 TCM	0.116918147462835	-104263151065919	15	32	1	KCNA3
CD8 TCM	0.116918147462835	-104263151065919	15	32	1	AC069272.1
CD8 TCM	0.116918147462835	-104263151065919	15	32	1	SFXN4
CD8 TCM	0.116918147462835	-104263151065919	15	32	1	FOPNL
CD8 TCM	0.116918147462835	-104263151065919	15	32	1	SP2
CD8 TCM	0.116918147462835	-104263151065919	15	32	1	KCTD2
CD8 TCM	0.116918147462835	-104263151065919	15	32	1	RABL2B
CD8 TCM	0.116985051726957	0.546251359433306	137	99	1	PCBP1
CD8 TCM	0.117066986908513	-0.419701159739017	103	141	1	HM13
CD8 TCM	0.117163512349695	0.857372699364086	44	22	1	NDUFA12
CD8 TCM	0.117163512349695	0.857372699364086	44	22	1	CYB5R3
CD8 TCM	0.117393706484209	-109099453222059	15	32	1	PCIF1
CD8 TCM	0.117470618981135	0.194407686641656	303	247	1	MYL12A
CD8 TCM	0.117559416922963	-0.975517314800658	15	32	1	AC104316.1
CD8 TCM	0.117559416922963	-0.975517314800658	15	32	1	ZNF510
CD8 TCM	0.117559416922963	-0.975517314800658	15	32	1	THOP1
CD8 TCM	0.117559416922963	-0.975517314800658	15	32	1	POFUT1
CD8 TCM	0.117584375114774	-0.361699951407315	0.22	266	1	DDX3X
CD8 TCM	0.117864612225447	-0.823514221355607	46	74	1	PDIA6
CD8 TCM	0.118025638300223	-0.497470017996013	56	87	1	SMC4
CD8 TCM	0.118192176931498	-0.55405354636238	54	83	1	CRCP
CD8 TCM	0.118277203887457	-0.603548537413699	95	131	1	CBFB
CD8 TCM	0.118552782274557	-0.680061431274485	15	32	1	CAPS
CD8 TCM	0.118573100837703	0.889553105113234	68	42	1	BTF3L4
CD8 TCM	0.119047596948912	0.285555574699851	301	247	1	CD3E
CD8 TCM	0.119116656988436	-0.345466924550963	137	179	1	NUDCD3
CD8 TCM	0.119165800145005	-0.486770129338804	0.13	0.17	1	ARHGAP4
CD8 TCM	0.119234023834905	0.966997190538584	76	48	1	DERA
CD8 TCM	0.119344098264521	-0.27558909995898	401	455	1	CD52
CD8 TCM	0.119511187614231	0.687447697921773	44	22	1	THOC7
CD8 TCM	0.119830534393539	177937018736281	15	3	1	ABCG2
CD8 TCM	0.119830534393539	177937018736281	15	3	1	AC004817.5
CD8 TCM	0.119830534393539	193137328080786	15	3	1	ZNF286A
CD8 TCM	0.119959175162216	-0.425320232240177	171	215	1	TBC1D1
CD8 TCM	0.120082054952961	16094451859205	15	3	1	UBE2D4
CD8 TCM	0.120082054952961	16094451859205	15	3	1	GCSH
CD8 TCM	0.120258342346255	0.495788404124932	137	99	1	SEPTIN1
CD8 TCM	0.120281360090423	-0.506032031499436	49	77	1	DPEP2
CD8 TCM	0.120312571978832	0.198657159643014	315	0.26	1	CREBBP
CD8 TCM	0.120339136958442	14168001079781	15	3	1	HS6ST1
CD8 TCM	0.120339136958442	14168001079781	15	3	1	PRRT3
CD8 TCM	0.120339136958442	14168001079781	15	3	1	CSRNP1
CD8 TCM	0.120339136958442	14168001079781	15	3	1	CCDC71
CD8 TCM	0.120339136958442	14168001079781	15	3	1	MGLL
CD8 TCM	0.120339136958442	14168001079781	15	3	1	AC105916.1
CD8 TCM	0.120339136958442	14168001079781	15	3	1	ATP6AP1L
CD8 TCM	0.120339136958442	14168001079781	15	3	1	FAXDC2
CD8 TCM	0.120339136958442	14168001079781	15	3	1	DDAH2
CD8 TCM	0.120339136958442	14168001079781	15	3	1	FBXO30
CD8 TCM	0.120339136958442	14168001079781	15	3	1	AUXG01000058.1
CD8 TCM	0.120339136958442	14168001079781	15	3	1	ZMYND19
CD8 TCM	0.120339136958442	14168001079781	15	3	1	ZMIZ1-AS1
CD8 TCM	0.120339136958442	14168001079781	15	3	1	CTSF
CD8 TCM	0.120339136958442	14168001079781	15	3	1	IFT46
CD8 TCM	0.120339136958442	14168001079781	15	3	1	CLMP
CD8 TCM	0.120339136958442	14168001079781	15	3	1	NOP2
CD8 TCM	0.120339136958442	14168001079781	15	3	1	C14orf178
CD8 TCM	0.120339136958442	14168001079781	15	3	1	NRXN3
CD8 TCM	0.120339136958442	14168001079781	15	3	1	DEXI
CD8 TCM	0.120339136958442	14168001079781	15	3	1	WRAP53
CD8 TCM	0.120339136958442	14168001079781	15	3	1	DUSP14
CD8 TCM	0.120339136958442	14168001079781	15	3	1	SLC35E4
CD8 TCM	0.120488727695604	0.957368489340807	56	32	1	LGALS1
CD8 TCM	0.120604407903417	0.251551593745264	218	0.17	1	DDX46
CD8 TCM	0.120864253571194	119440768664166	39	19	1	GLIS3
CD8 TCM	0.120881214325271	-0.453748640566694	144	186	1	GPBP1L1
CD8 TCM	0.120923152846731	-0.55405354636238	51	0.08	1	FAN1
CD8 TCM	0.121184743575226	-109099453222059	17	35	1	ZFP30
CD8 TCM	0.121184743575226	-109099453222059	17	35	1	RELB
CD8 TCM	0.121557544776473	0.197720420682491	379	314	1	ROCK1
CD8 TCM	0.121674143300186	0.850453285424295	56	32	1	LSM 3,00
CD8 TCM	0.121676850394517	-112752040824571	17	35	1	PXDNL
CD8 TCM	0.121677919438335	0.296287300660869	154	112	1	STAU1
CD8 TCM	0.12173164831987	112401835875026	39	19	1	C16orf87
CD8 TCM	0.121865219763042	0.831837607256947	15	3	1	AC133644.2
CD8 TCM	0.121891292452775	-0.727589801357071	44	71	1	PRKCI
CD8 TCM	0.12220415912039	0.297060863704008	342	288	1	EZR
CD8 TCM	0.122251896758186	-0.574979385216928	49	77	1	MAP2K7
CD8 TCM	0.122317358785229	-0.642093581075465	46	74	1	DHRS4-AS1
CD8 TCM	0.122317358785229	-0.642093581075465	46	74	1	ACSF3
CD8 TCM	0.122344428815715	-0.975517314800658	17	35	1	TXLNA
CD8 TCM	0.122344428815715	-0.975517314800658	17	35	1	CHROMR
CD8 TCM	0.122344428815715	-0.975517314800658	17	35	1	TIMMDC1
CD8 TCM	0.122344428815715	-0.975517314800658	17	35	1	DMGDH
CD8 TCM	0.122344428815715	-0.975517314800658	17	35	1	ZFP62
CD8 TCM	0.122344428815715	-0.975517314800658	17	35	1	ZFAND1
CD8 TCM	0.122344428815715	-0.975517314800658	17	35	1	NTMT1
CD8 TCM	0.122367649365806	0.450747439901441	176	135	1	SYTL3
CD8 TCM	0.122581452708056	-0.556564765518429	76	109	1	CSPP1
CD8 TCM	0.122603288699445	105001777730648	39	19	1	CCDC125
CD8 TCM	0.122729083867809	0.708980859471414	68	42	1	ARRDC2
CD8 TCM	0.122867994636113	0.793869757057927	56	32	1	PXYLP1
CD8 TCM	0.122867994636113	0.793869757057927	56	32	1	SYNGR2
CD8 TCM	0.122963838781233	-0.92106953077828	17	35	1	PRDM10
CD8 TCM	0.123297552589902	-0.975517314800657	17	35	1	STK3
CD8 TCM	0.123349626898599	-0.499489185632664	112	151	1	PPP4R2
CD8 TCM	0.12337337136704	-0.476284688105384	112	151	1	AC005670.3
CD8 TCM	0.123405741902328	-0.583199892021896	46	74	1	UBE2E2
CD8 TCM	0.123479150836146	0.972015265305208	39	19	1	ZMPSTE24
CD8 TCM	0.123479150836146	112401835875026	39	19	1	C1orf35
CD8 TCM	0.123479150836146	0.972015265305208	39	19	1	RBM7
CD8 TCM	0.123525662788378	-0.975517314800658	34	58	1	RNLS
CD8 TCM	0.123645853767418	-0.826653928886174	39	64	1	AL356599.1
CD8 TCM	0.123658183813966	-112752040824571	0.02	38	1	ZC3HC1
CD8 TCM	0.124068541993878	-0.666189256692928	44	71	1	TBCB
CD8 TCM	0.124097367181007	-0.653589219913295	17	35	1	RBM48
CD8 TCM	0.124359387799808	-0.583199892021896	46	74	1	GOLGA1
CD8 TCM	0.12443448741163	-0.20359188228065	0.33	394	1	PPP6R3
CD8 TCM	0.124753193038575	-0.712482908966863	42	67	1	ABCC5
CD8 TCM	0.12476255340455	-0.76906643733323	17	35	1	CYTH3
CD8 TCM	0.124894443952516	-102798473469479	0.02	38	1	CC2D1A
CD8 TCM	0.124942629241005	0.354188130678425	0.23	183	1	SMAP1
CD8 TCM	0.12495383815343	0.374979932283476	178	135	1	NDUFA13
CD8 TCM	0.125065143834109	0.163380791021031	152	109	1	MAP3K3
CD8 TCM	0.125194261901749	-0.849986432716798	37	61	1	SCAP
CD8 TCM	0.125631206836497	0.449966971913303	169	128	1	BRD7
CD8 TCM	0.125783217182419	-0.262799266881128	237	288	1	UBR3
CD8 TCM	0.125865119082792	0.779370187362812	39	19	1	PMVK
CD8 TCM	0.125907863335113	-0.680061431274485	42	67	1	ZYX
CD8 TCM	0.125926009364162	-0.862623258394723	68	99	1	UBE2W
CD8 TCM	0.126008052864581	-0.7441917686942	39	64	1	MBD1
CD8 TCM	0.126014975113421	-106862671919214	22	42	1	POLE3
CD8 TCM	0.12610331719383	0.276021452195308	218	0.17	1	GAPDH
CD8 TCM	0.126189497942554	-0.92106953077828	0.02	38	1	LINC01409
CD8 TCM	0.126189497942554	-0.92106953077828	0.02	38	1	CEMIP
CD8 TCM	0.126189497942554	-0.92106953077828	0.02	38	1	TIMM13
CD8 TCM	0.126189497942554	-0.92106953077828	0.02	38	1	RNF113A
CD8 TCM	0.126212312517578	-0.666189256692928	42	67	1	NUCB1
CD8 TCM	0.126212312517578	-0.666189256692928	42	67	1	TAB3
CD8 TCM	0.126343863875697	-0.521799347357753	44	71	1	SNHG9
CD8 TCM	0.126625327255744	-0.975517314800657	0.02	38	1	YEATS4
CD8 TCM	0.126759149488337	0.69690802717084	39	19	1	ACOT9
CD8 TCM	0.126929365973541	-0.975517314800657	22	42	1	GPSM2
CD8 TCM	0.12732760553421	-0.448270311935788	98	135	1	PRKAR2A
CD8 TCM	0.127362734013529	-0.975517314800657	22	42	1	SYNGAP1
CD8 TCM	0.127362734013529	-0.975517314800657	22	42	1	AL354696.2
CD8 TCM	0.127362734013529	-0.975517314800657	22	42	1	RAB2B
CD8 TCM	0.127362734013529	-0.975517314800657	22	42	1	C15orf40
CD8 TCM	0.127452531507777	0.213217536416414	0.34	282	1	ARHGAP26
CD8 TCM	0.127562934815655	-0.695409395607921	39	64	1	NSUN5
CD8 TCM	0.127657483259161	0.321319799123875	205	0.16	1	ADAR
CD8 TCM	0.127663710539958	0.641866663612877	95	64	1	AC068282.1
CD8 TCM	0.127878465149699	-0.447138342445868	49	77	1	ARHGEF9
CD8 TCM	0.127901244127381	-0.680061431274485	39	64	1	FAM122C
CD8 TCM	0.127960559075481	-0.938042609381994	29	51	1	IMP3
CD8 TCM	0.127982307741829	-0.931123195442203	22	42	1	POLR2F
CD8 TCM	0.128021055019122	-0.602058919273212	39	64	1	SMYD4
CD8 TCM	0.128043572554344	-0.631562913583296	0.02	38	1	LENG9
CD8 TCM	0.128245690874891	0.457442092475449	227	186	1	MED15
CD8 TCM	0.128286070348358	0.6094451859205	39	19	1	SH3D19
CD8 TCM	0.12840439557771	-0.666189256692928	39	64	1	FCF1
CD8 TCM	0.128531790782547	127241019864293	34	16	1	ZKSCAN8
CD8 TCM	0.12858002075689	0.526983025728527	0.11	77	1	ME2
CD8 TCM	0.128660434005717	0.346410780086706	142	103	1	INO80D
CD8 TCM	0.128782068710545	-0.875981641249743	22	42	1	SMPD1
CD8 TCM	0.128782068710545	-0.875981641249743	22	42	1	FAM219B
CD8 TCM	0.128782068710545	-0.875981641249743	22	42	1	DDX49
CD8 TCM	0.128842386219282	-0.931123195442203	24	45	1	PCYOX1
CD8 TCM	0.128842386219282	-101858603669254	24	45	1	ZNF146
CD8 TCM	0.128842386219282	-0.931123195442203	24	45	1	FUNDC2
CD8 TCM	0.129347090035776	-0.838013791050722	22	42	1	BLOC1S4
CD8 TCM	0.129347090035776	-0.838013791050722	22	42	1	GPR180
CD8 TCM	0.129362183538714	-0.695409395607921	37	61	1	SCAMP3
CD8 TCM	0.129362183538714	-0.695409395607921	37	61	1	AC009041.2
CD8 TCM	0.129529962188986	-0.893055154608684	27	48	1	SLC35B3
CD8 TCM	0.129579755021556	-0.860040097380721	29	51	1	NOD1
CD8 TCM	0.129661350470336	-0.805592313358344	32	54	1	ERCC8
CD8 TCM	0.129661350470336	-0.805592313358344	32	54	1	RDX
CD8 TCM	0.129668208894264	0.641866663612877	83	54	1	CR1
CD8 TCM	0.12980605765278	0.361517672476914	191	147	1	ZMYND11
CD8 TCM	0.129955072886197	-0.661856835896895	66	96	1	PDCD6
CD8 TCM	0.130163159953918	111194552644968	34	16	1	LINC02391
CD8 TCM	0.130163159953918	102448268519934	34	16	1	PHLPP2
CD8 TCM	0.130375880962841	-0.838013791050722	24	45	1	PPIH
CD8 TCM	0.130375880962841	-0.838013791050722	24	45	1	AC104695.2
CD8 TCM	0.130375880962841	-0.838013791050722	24	45	1	AC106791.1
CD8 TCM	0.130375880962841	-0.838013791050722	24	45	1	STX4
CD8 TCM	0.130375880962841	-0.838013791050722	24	45	1	COPS3
CD8 TCM	0.130375880962841	-0.838013791050722	24	45	1	ARRDC5
CD8 TCM	0.130500577354372	0.548044641256356	103	71	1	ZBTB38
CD8 TCM	0.130575504933857	-0.316554232635723	78	112	1	TMEM260
CD8 TCM	0.130822338977028	-161294723541595	5	16	1	PLCE1
CD8 TCM	0.130822338977028	-161294723541595	5	16	1	SLC5A11
CD8 TCM	0.130822338977028	-161294723541595	5	16	1	ZNF319
CD8 TCM	0.130822338977028	-161294723541595	5	16	1	ZNF343
CD8 TCM	0.130856122522198	0.29493456259562	303	253	1	FNBP4
CD8 TCM	0.130856751836337	0.416800107978104	161	122	1	IL16
CD8 TCM	0.130910690743163	-0.805592313358344	24	45	1	CCDC144A
CD8 TCM	0.130916061101256	0.502529982003987	88	58	1	PHLPP1
CD8 TCM	0.13093814700974	-0.753124893464209	32	54	1	FAM13A-AS1
CD8 TCM	0.13093814700974	-0.753124893464209	32	54	1	DCTD
CD8 TCM	0.13093814700974	-0.753124893464209	32	54	1	INTS1
CD8 TCM	0.131029467315506	0.931373280807861	34	16	1	RNPEP
CD8 TCM	0.131029467315506	0.931373280807861	34	16	1	SFT2D3
CD8 TCM	0.131029467315506	0.931373280807861	34	16	1	COPS7A
CD8 TCM	0.131101270534216	-0.470725162763484	73	106	1	USO1
CD8 TCM	0.131168421549534	-0.805592313358344	27	48	1	VNN 2,00
CD8 TCM	0.131168421549534	-0.805592313358344	27	48	1	CASC3
CD8 TCM	0.131168421549534	-0.805592313358344	27	48	1	MRPL38
CD8 TCM	0.131168421549534	-0.805592313358344	27	48	1	RANBP1
CD8 TCM	0.131172992475022	0.857372699364086	34	16	1	ABCA3
CD8 TCM	0.131314834526473	-0.777577937188748	29	51	1	ANKRD23
CD8 TCM	0.131314834526473	-0.777577937188748	29	51	1	INPP5F
CD8 TCM	0.131314834526473	-0.777577937188748	29	51	1	ARHGAP27
CD8 TCM	0.131368470061071	-13905548140795	5	16	1	AL109811.2
CD8 TCM	0.131368470061071	-13905548140795	5	16	1	CDKN2C
CD8 TCM	0.131368470061071	-13905548140795	5	16	1	SLC15A2
CD8 TCM	0.131368470061071	-13905548140795	5	16	1	TMEM108
CD8 TCM	0.131368470061071	-13905548140795	5	16	1	KCNMB3
CD8 TCM	0.131368470061071	-13905548140795	5	16	1	BOD1
CD8 TCM	0.131368470061071	-13905548140795	5	16	1	AC138965.2
CD8 TCM	0.131368470061071	-13905548140795	5	16	1	MCUR1
CD8 TCM	0.131368470061071	-13905548140795	5	16	1	HCG11
CD8 TCM	0.131368470061071	-13905548140795	5	16	1	YAE1
CD8 TCM	0.131368470061071	-13905548140795	5	16	1	GML
CD8 TCM	0.131368470061071	-13905548140795	5	16	1	BX255925.3
CD8 TCM	0.131368470061071	-13905548140795	5	16	1	PNPLA7
CD8 TCM	0.131368470061071	-13905548140795	5	16	1	ZBED5-AS1
CD8 TCM	0.131368470061071	-13905548140795	5	16	1	GPR137
CD8 TCM	0.131368470061071	-13905548140795	5	16	1	WNT5B
CD8 TCM	0.131368470061071	-13905548140795	5	16	1	KCTD12
CD8 TCM	0.131368470061071	-13905548140795	5	16	1	IGHD
CD8 TCM	0.131368470061071	-13905548140795	5	16	1	C15orf61
CD8 TCM	0.131368470061071	-13905548140795	5	16	1	AC002310.1
CD8 TCM	0.131368470061071	-13905548140795	5	16	1	AC009060.1
CD8 TCM	0.131368470061071	-13905548140795	5	16	1	ALDOC
CD8 TCM	0.131368470061071	-13905548140795	5	16	1	ENDOV
CD8 TCM	0.131368470061071	-13905548140795	5	16	1	ARMC6
CD8 TCM	0.131368470061071	-13905548140795	5	16	1	MYPOP
CD8 TCM	0.131368470061071	-13905548140795	5	16	1	ESS2
CD8 TCM	0.131368470061071	-13905548140795	5	16	1	DENND6B
CD8 TCM	0.131368470061071	-13905548140795	5	16	1	TAF9B
CD8 TCM	0.131376701046096	-0.731591731914568	32	54	1	SEPHS1
CD8 TCM	0.131472199758279	0.44594645363762	56	32	1	ANKRD27
CD8 TCM	0.131518954946865	0.850453285424295	34	16	1	CHODL
CD8 TCM	0.131612043011445	-0.506032031499437	108	144	1	KPNA4
CD8 TCM	0.131667182373626	0.889553105113235	34	16	1	AC078845.1
CD8 TCM	0.131671864107776	-0.777577937188748	27	48	1	TOP3A
CD8 TCM	0.131753755049258	0.306053042470565	262	212	1	LMBRD1
CD8 TCM	0.131786113835623	-0.753124893464209	29	51	1	VPS52
CD8 TCM	0.131911049613507	0.872479591754294	51	29	1	LCMT1
CD8 TCM	0.132020101666758	0.554997401898123	0.11	77	1	KLHDC10
CD8 TCM	0.132342237342931	-0.638482327523087	34	58	1	BLZF1
CD8 TCM	0.132342237342931	-0.638482327523087	34	58	1	COPS5
CD8 TCM	0.132418265536405	0.520177847823412	103	71	1	SETDB2
CD8 TCM	0.132582796444139	0.173346071113826	284	228	1	LUC7L2
CD8 TCM	0.132592133816638	0.284204356992302	311	256	1	RSRC1
CD8 TCM	0.13270465371793	-0.418035550501608	108	144	1	ROCK2
CD8 TCM	0.132728312848639	-0.975517314800658	5	16	1	FBXO5
CD8 TCM	0.132728312848639	-0.975517314800658	5	16	1	ZNF155
CD8 TCM	0.132728312848639	-0.975517314800658	5	16	1	HCK
CD8 TCM	0.133003857944681	-0.690115095938408	24	45	1	TFDP1
CD8 TCM	0.133108953588875	-0.653589219913295	32	54	1	ZNF496
CD8 TCM	0.133108953588875	-0.653589219913295	32	54	1	CKLF
CD8 TCM	0.133108953588875	0.81107904709015	51	29	1	LYSMD3
CD8 TCM	0.133108953588875	0.81107904709015	51	29	1	A1BG
CD8 TCM	0.133181965578879	0.779370187362812	34	16	1	DSCAML1
CD8 TCM	0.133186820847661	-0.390554814079501	42	67	1	ZNF81
CD8 TCM	0.133244410827068	-0.690115095938408	27	48	1	MIB2
CD8 TCM	0.133464176398075	0.478200652642247	95	64	1	FAM78A
CD8 TCM	0.133505026402852	-0.712482908966863	64	93	1	ZC3H18
CD8 TCM	0.133517238742885	0.566376464028613	76	48	1	CDC42EP3
CD8 TCM	0.133637075042182	-0.253051290329566	37	61	1	SLC4A5
CD8 TCM	0.13366092363956	0.416800107978104	95	64	1	AC002463.1
CD8 TCM	0.13376563627269	0.457442092475449	117	83	1	BCL9L
CD8 TCM	0.133814691582061	172492240334044	0.02	6	1	CCDC126
CD8 TCM	0.133884219169391	0.716360389837011	64	38	1	ANAPC7
CD8 TCM	0.13398525478103	-0.571127059721322	27	48	1	DHPS
CD8 TCM	0.13422828587843	-0.625020067716523	32	54	1	THUMPD3
CD8 TCM	0.134275293740571	16094451859205	0.02	6	1	PDGFD
CD8 TCM	0.134275293740571	148391430383664	0.02	6	1	TARBP2
CD8 TCM	0.134275293740571	148391430383664	0.02	6	1	DLGAP1
CD8 TCM	0.134445362773614	0.416800107978104	178	138	1	CLIP4
CD8 TCM	0.134736441178592	134641078008671	0.02	6	1	CNIH3
CD8 TCM	0.134736441178592	134641078008671	0.02	6	1	ABHD16A
CD8 TCM	0.134736441178592	134641078008671	0.02	6	1	AC009630.1
CD8 TCM	0.134736441178592	134641078008671	0.02	6	1	TMEM70
CD8 TCM	0.134736441178592	134641078008671	0.02	6	1	AGAP5
CD8 TCM	0.134736441178592	134641078008671	0.02	6	1	ISOC2
CD8 TCM	0.134753913744296	0.734976068004359	51	29	1	RASSF2
CD8 TCM	0.134995494975078	-0.534944723414675	34	58	1	ADAMTS17
CD8 TCM	0.135187945144724	0.724922403340435	51	29	1	TPST1
CD8 TCM	0.135210702107155	119440768664166	0.02	6	1	CLCN6
CD8 TCM	0.135210702107155	119440768664166	0.02	6	1	SLC25A44
CD8 TCM	0.135210702107155	119440768664166	0.02	6	1	AL137789.1
CD8 TCM	0.135210702107155	119440768664166	0.02	6	1	OXSM
CD8 TCM	0.135210702107155	119440768664166	0.02	6	1	AL353759.1
CD8 TCM	0.135210702107155	119440768664166	0.02	6	1	POMK
CD8 TCM	0.135210702107155	119440768664166	0.02	6	1	C9orf147
CD8 TCM	0.135210702107155	119440768664166	0.02	6	1	GTF3C4
CD8 TCM	0.135210702107155	119440768664166	0.02	6	1	TAF6L
CD8 TCM	0.135210702107155	119440768664166	0.02	6	1	GALNT6
CD8 TCM	0.135210702107155	119440768664166	0.02	6	1	BRCA2
CD8 TCM	0.135210702107155	119440768664166	0.02	6	1	TK2
CD8 TCM	0.135210702107155	119440768664166	0.02	6	1	ATXN1L
CD8 TCM	0.135210702107155	119440768664166	0.02	6	1	AC015849.1
CD8 TCM	0.135210702107155	119440768664166	0.02	6	1	FAM215B
CD8 TCM	0.135210702107155	119440768664166	0.02	6	1	MAP1S
CD8 TCM	0.135210702107155	119440768664166	0.02	6	1	PAK4
CD8 TCM	0.135210702107155	119440768664166	0.02	6	1	ZNF45
CD8 TCM	0.135210702107155	119440768664166	0.02	6	1	NLRP2
CD8 TCM	0.135210702107155	119440768664166	0.02	6	1	ZMAT5
CD8 TCM	0.135210702107155	119440768664166	0.02	6	1	MAMLD1
CD8 TCM	0.135244540569243	0.178466142772634	259	208	1	TAF3
CD8 TCM	0.135396144751238	-0.436358503692625	125	163	1	TBC1D32
CD8 TCM	0.135433556737765	-0.583199892021896	27	48	1	RAB35
CD8 TCM	0.135441897730298	109487201309074	29	13	1	FEM1C
CD8 TCM	0.135441897730298	109487201309074	29	13	1	NAPRT
CD8 TCM	0.135441897730298	119440768664166	29	13	1	G6PD
CD8 TCM	0.135520859738629	-0.636715401348898	98	131	1	JADE2
CD8 TCM	0.135733368937005	0.367244283503871	186	144	1	STX8
CD8 TCM	0.136008720967405	-0.443994073040961	122	0.16	1	ZBTB7A
CD8 TCM	0.136011176652913	111194552644968	29	13	1	RIPK2
CD8 TCM	0.13604053129689	151633578152902	24	0.01	1	C12orf73
CD8 TCM	0.136054685276744	-0.260494273515128	364	0.41	1	SUPT3H
CD8 TCM	0.136111896033058	-0.225332431602477	452	0.49	1	DOCK2
CD8 TCM	0.136210970215613	0.98795680917423	29	13	1	RCC1
CD8 TCM	0.136210970215613	0.98795680917423	29	13	1	AP000919.2
CD8 TCM	0.136751524244506	0.217262739522143	636	0.59	1	SERINC5
CD8 TCM	0.137064384923507	-0.538653453068635	86	119	1	MIA3
CD8 TCM	0.137071852772593	0.6094451859205	64	38	1	ZNF124
CD8 TCM	0.137074453265036	0.779370187362812	0.02	6	1	TOLLIP
CD8 TCM	0.137074453265036	0.779370187362812	0.02	6	1	NAA40
CD8 TCM	0.137074453265036	0.779370187362812	0.02	6	1	TSPAN31
CD8 TCM	0.137074453265036	0.779370187362812	0.02	6	1	AC022872.1
CD8 TCM	0.137074453265036	0.779370187362812	0.02	6	1	ZNF19
CD8 TCM	0.137198901622253	0.6094451859205	51	29	1	WASHC1
CD8 TCM	0.137272815525357	130988490406159	24	0.01	1	FBXL8
CD8 TCM	0.137366629663093	0.668338874974068	51	29	1	BLOC1S6
CD8 TCM	0.137441106787369	0.831837607256948	71	45	1	TACC3
CD8 TCM	0.137782243508778	0.675534376378272	112	0.08	1	STRBP
CD8 TCM	0.137891241782715	119440768664166	24	0.01	1	HECTD2
CD8 TCM	0.137891241782715	119440768664166	24	0.01	1	ACAD8
CD8 TCM	0.137891241782715	119440768664166	24	0.01	1	CFL2
CD8 TCM	0.137891241782715	130988490406159	24	0.01	1	METRN
CD8 TCM	0.137891241782715	119440768664166	24	0.01	1	LMTK3
CD8 TCM	0.137891241782715	119440768664166	24	0.01	1	TRMT6
CD8 TCM	0.137891241782715	119440768664166	24	0.01	1	HSPA13
CD8 TCM	0.138135947893119	0.160855126930629	171	128	1	ULK4
CD8 TCM	0.13842914123766	0.724922403340435	29	13	1	URB2
CD8 TCM	0.138434177466356	0.346410780086706	0.2	157	1	PTPN2
CD8 TCM	0.138532752772608	10688768045578	24	0.01	1	FCRL3
CD8 TCM	0.138532752772608	10688768045578	24	0.01	1	NEB
CD8 TCM	0.138532752772608	10688768045578	24	0.01	1	ACSL1
CD8 TCM	0.138532752772608	10688768045578	24	0.01	1	STARD4
CD8 TCM	0.138532752772608	10688768045578	24	0.01	1	SLC52A2
CD8 TCM	0.138532752772608	10688768045578	24	0.01	1	ZNF7
CD8 TCM	0.138532752772608	10688768045578	24	0.01	1	PUS1
CD8 TCM	0.138532752772608	10688768045578	24	0.01	1	TMEM272
CD8 TCM	0.138532752772608	10688768045578	24	0.01	1	SCAF1
CD8 TCM	0.138532752772608	10688768045578	24	0.01	1	OSER1-DT
CD8 TCM	0.138532752772608	10688768045578	24	0.01	1	ZNF280C
CD8 TCM	0.138593452563961	0.44594645363762	0.11	77	1	BANP
CD8 TCM	0.13888247856566	0.548044641256356	51	29	1	ARL13B
CD8 TCM	0.139200128158563	0.170900933757026	633	587	1	ZFP36L2
CD8 TCM	0.139394597977364	-0.516085696163359	66	96	1	AKIRIN1
CD8 TCM	0.13996443508829	0.324042967058251	132	96	1	TRMT11
CD8 TCM	0.140009841815136	0.176485778644394	161	119	1	NLK
CD8 TCM	0.140129831144043	0.48391430383664	51	29	1	EIF4EBP2
CD8 TCM	0.140179645676329	0.371945872193843	196	154	1	VAPA
CD8 TCM	0.140191348393931	0.467426181048072	64	38	1	CCDC28A
CD8 TCM	0.14046730428471	0.13516848326698	342	282	1	GOLGA4
CD8 TCM	0.140613186239231	0.746948709670434	24	0.01	1	HENMT1
CD8 TCM	0.140613186239231	0.746948709670434	24	0.01	1	AC008771.1
CD8 TCM	0.140613186239231	0.746948709670434	24	0.01	1	AC022182.1
CD8 TCM	0.140678481493257	-0.206130242942073	147	192	1	AP2B1
CD8 TCM	0.140772264864221	0.660071258990467	112	0.08	1	PIGK
CD8 TCM	0.140776437181607	-0.486770129338804	66	96	1	ATP6V0C
CD8 TCM	0.140962574190508	-0.517934120555728	142	179	1	RPAP2
CD8 TCM	0.141175094612795	0.410136377697093	125	0.09	1	RAB21
CD8 TCM	0.141343876808725	0.516335781529018	98	67	1	HADHA
CD8 TCM	0.141453490134801	-0.355789395918824	183	228	1	CD46
CD8 TCM	0.141712377144229	-0.542557907524551	64	93	1	KLHDC4
CD8 TCM	0.142352816524908	0.656750900698857	71	45	1	GFPT1
CD8 TCM	0.142399453863667	0.696908027170839	71	45	1	TOMM6
CD8 TCM	0.142401846738284	0.211125081586589	369	314	1	RBMS1
CD8 TCM	0.142429669849423	-0.257288283216036	203	0.25	1	DGKD
CD8 TCM	0.142472117256307	-0.366708072125133	249	288	1	TENT2
CD8 TCM	0.142490542104665	-0.280581972054369	0.21	256	1	WDR33
CD8 TCM	0.142520811778205	-0.635667311916032	61	0.09	1	AP2M1
CD8 TCM	0.142679055507521	0.355688593674717	117	83	1	HDAC1
CD8 TCM	0.142755100031052	0.9630821405352	46	26	1	WBP4
CD8 TCM	0.142755100031052	108337637425291	46	26	1	CLPP
CD8 TCM	0.143319811224804	-0.653589219913294	59	87	1	STX18-AS1
CD8 TCM	0.143553168357976	-0.443994073040961	105	141	1	NARS2
CD8 TCM	0.143578491939373	-0.729356727531259	78	109	1	WIPI2
CD8 TCM	0.14389243294877	0.539055858029102	0.09	61	1	PNPT1
CD8 TCM	0.14392382243763	-0.328493845947249	193	237	1	PCSK5
CD8 TCM	0.144131887501164	-0.333221639013549	166	208	1	FAM120A
CD8 TCM	0.144188392831393	0.6094451859205	71	45	1	ZNF121
CD8 TCM	0.144424791596323	0.81107904709015	46	26	1	UBE2J1
CD8 TCM	0.144449166898036	-0.607366203152649	83	115	1	FOXK1
CD8 TCM	0.144552697638149	0.779370187362812	59	35	1	EBAG9
CD8 TCM	0.144836632996814	-0.503029543337913	83	115	1	GANAB
CD8 TCM	0.145137900602199	0.231743837914628	259	212	1	SCFD1
CD8 TCM	0.145210231715347	-0.161736123583619	286	343	1	TMEM123
CD8 TCM	0.145241079793341	0.761448279365549	46	26	1	HOPX
CD8 TCM	0.145241079793341	0.761448279365549	46	26	1	PYM1
CD8 TCM	0.1456418310688	-0.224968748361526	166	212	1	HCLS1
CD8 TCM	0.146312779826699	-0.536405680542956	98	131	1	VIRMA
CD8 TCM	0.146844431199728	0.201462444175606	377	321	1	RCSD1
CD8 TCM	0.147599617479798	-0.439464414560447	64	93	1	NME3
CD8 TCM	0.147794059676488	0.663892969942876	59	35	1	TP53
CD8 TCM	0.147803400416671	-0.449448503133069	156	196	1	ORMDL1
CD8 TCM	0.147858418359658	0.256212971115128	298	247	1	SERF2
CD8 TCM	0.148104620202507	-0.493648307043604	61	0.09	1	BSG
CD8 TCM	0.148339095038807	-0.436358503692625	64	93	1	RNPS1
CD8 TCM	0.149003556864062	0.264309699871812	154	115	1	ANO6
CD8 TCM	0.149242803408146	0.457442092475449	98	67	1	LYPLAL1
CD8 TCM	0.149279961620628	0.6094451859205	59	35	1	BLMH
CD8 TCM	0.149279961620628	0.556977766026364	59	35	1	ZNF253
CD8 TCM	0.149539706789865	0.477655313364958	203	163	1	TANC2
CD8 TCM	0.149566516140789	-0.563886416965063	98	131	1	UFL1
CD8 TCM	0.149592149025207	0.295945713103718	0.2	157	1	H1FX
CD8 TCM	0.15008311997201	0.301322890558168	46	26	1	SLC25A25
CD8 TCM	0.150125547619612	-0.604679619432348	56	83	1	NKAP
CD8 TCM	0.150159836842847	0.673575523340215	93	64	1	MFN1
CD8 TCM	0.151160537157521	-0.480752623051079	59	87	1	CNOT10
CD8 TCM	0.151186407666242	0.428872940278679	71	45	1	RPP38
CD8 TCM	0.151594198544701	0.404625394032001	134	99	1	MORF4L2
CD8 TCM	0.15174598348445	-0.428029519498163	83	115	1	SRP72
CD8 TCM	0.151944015671305	0.217962414620552	643	587	1	PLCL2
CD8 TCM	0.152172536276011	-171248290896686	7	19	1	LINC01684
CD8 TCM	0.152373982427656	0.261521882500193	0.32	272	1	ZNF831
CD8 TCM	0.152547638687089	0.746948709670435	66	42	1	RPAP3
CD8 TCM	0.152595296504865	0.526983025728526	78	51	1	OSTM1
CD8 TCM	0.152595977374409	-0.451955358743644	0.1	135	1	CACUL1
CD8 TCM	0.152601603911092	0.502529982003987	59	35	1	ICA1L
CD8 TCM	0.15260187012724	-0.312552302078227	264	308	1	KTN1
CD8 TCM	0.152629717096323	-0.759788623745219	51	77	1	PGRMC2
CD8 TCM	0.152967935903367	-0.194157601275997	95	131	1	EEFSEC
CD8 TCM	0.153054712690676	-0.303749986542228	254	301	1	RAB11A
CD8 TCM	0.153383544851314	-0.315266686775264	115	151	1	TET2
CD8 TCM	0.153393263619977	-0.583199892021896	78	109	1	RIC8B
CD8 TCM	0.153786154380517	-13905548140795	7	19	1	IFNLR1
CD8 TCM	0.153786154380517	-171248290896686	7	19	1	ADAM23
CD8 TCM	0.153786154380517	-13905548140795	7	19	1	AL022097.1
CD8 TCM	0.153786154380517	-13905548140795	7	19	1	SOX4
CD8 TCM	0.153786154380517	-13905548140795	7	19	1	AL592429.2
CD8 TCM	0.153786154380517	-13905548140795	7	19	1	AC007262.2
CD8 TCM	0.153786154380517	-13905548140795	7	19	1	ZNF785
CD8 TCM	0.153786154380517	-13905548140795	7	19	1	C17orf75
CD8 TCM	0.153908118614148	-0.612947235415948	54	0.08	1	MRPL42
CD8 TCM	0.1540652059953	0.708980859471414	66	42	1	CARHSP1
CD8 TCM	0.154113636517408	100176260869926	42	22	1	MRPL9
CD8 TCM	0.15447174708295	0.11126645134141	369	308	1	TNRC6A
CD8 TCM	0.154607522404266	-119790973613711	7	19	1	KCNC4
CD8 TCM	0.154607522404266	-119790973613711	7	19	1	AC012063.1
CD8 TCM	0.154607522404266	-119790973613711	7	19	1	OPA1-AS1
CD8 TCM	0.154607522404266	-119790973613711	7	19	1	OCIAD1-AS1
CD8 TCM	0.154607522404266	-119790973613711	7	19	1	TMEM232
CD8 TCM	0.154607522404266	-119790973613711	7	19	1	SPDYE2
CD8 TCM	0.154607522404266	-119790973613711	7	19	1	THAP1
CD8 TCM	0.154607522404266	-119790973613711	7	19	1	CASC8
CD8 TCM	0.154607522404266	-119790973613711	7	19	1	PPP1R16A
CD8 TCM	0.154607522404266	-119790973613711	7	19	1	SPON1-AS1
CD8 TCM	0.154607522404266	-119790973613711	7	19	1	CD248
CD8 TCM	0.154607522404266	-119790973613711	7	19	1	TMEM218
CD8 TCM	0.154607522404266	-119790973613711	7	19	1	AL096870.8
CD8 TCM	0.154607522404266	-119790973613711	7	19	1	AC004825.3
CD8 TCM	0.154607522404266	-119790973613711	7	19	1	GSKIP
CD8 TCM	0.154607522404266	-119790973613711	7	19	1	NPIPB2
CD8 TCM	0.154607522404266	-119790973613711	7	19	1	G6PC3
CD8 TCM	0.154607522404266	-119790973613711	7	19	1	ETHE1
CD8 TCM	0.154607522404266	-119790973613711	7	19	1	ZNF223
CD8 TCM	0.154607522404266	-119790973613711	7	19	1	DMPK
CD8 TCM	0.154607522404266	-119790973613711	7	19	1	AC007193.1
CD8 TCM	0.154607522404266	-119790973613711	7	19	1	ATF5
CD8 TCM	0.154607522404266	-119790973613711	7	19	1	ZCCHC3
CD8 TCM	0.154607522404266	-119790973613711	7	19	1	PLCXD1
CD8 TCM	0.154609476437106	0.209837727211262	0.11	77	1	NASP
CD8 TCM	0.154775657968804	100799456241077	54	32	1	AL050309.1
CD8 TCM	0.154786637467996	0.100511605865628	846	856	1	RPS6
CD8 TCM	0.154882555166318	-0.437248049527542	269	301	1	CDK6
CD8 TCM	0.155283239553932	0.857372699364086	42	22	1	TRIT1
CD8 TCM	0.155283239553932	0.857372699364086	42	22	1	CIZ1
CD8 TCM	0.155283239553932	0.857372699364086	42	22	1	KLRC3
CD8 TCM	0.155419667930962	-106862671919214	7	19	1	CCDC122
CD8 TCM	0.155876125186334	0.185474561871648	313	0.26	1	SND1
CD8 TCM	0.156171961419528	-0.343249099301144	115	151	1	NUBPL
CD8 TCM	0.156237576818612	-0.875981641249743	7	19	1	AL096803.2
CD8 TCM	0.156237576818612	-0.875981641249743	7	19	1	YPEL1
CD8 TCM	0.156486165375282	0.448980513727253	78	51	1	INPP5B
CD8 TCM	0.156492802770052	0.285555574699851	286	0.24	1	STAT5B
CD8 TCM	0.156537820817381	0.779370187362812	42	22	1	CLIC5
CD8 TCM	0.15654691039179	-0.301897194259104	289	0.33	1	HELZ
CD8 TCM	0.15658817942335	-0.560479815521812	54	0.08	1	GBP1
CD8 TCM	0.15658817942335	-0.560479815521812	54	0.08	1	CSNK2B
CD8 TCM	0.156824759151311	0.831837607256947	42	22	1	CMAS
CD8 TCM	0.156913133894728	-0.283639610162989	137	176	1	PPP3CB
CD8 TCM	0.15699493400168	0.761448279365549	42	22	1	IL3RA
CD8 TCM	0.157252206851573	0.769909858113746	73	48	1	LIN52
CD8 TCM	0.157283684118646	-0.631562913583296	51	77	1	NSL1
CD8 TCM	0.157397830903267	-0.597005691546927	0.09	122	1	EIF4H
CD8 TCM	0.157896127784225	-0.349912829582154	64	93	1	LRRC28
CD8 TCM	0.15792921338647	0.516335781529019	66	42	1	SKAP2
CD8 TCM	0.158181871037391	0.687447697921773	42	22	1	ABHD13
CD8 TCM	0.158205609372481	-0.576110467235577	117	151	1	ZXDC
CD8 TCM	0.1584038943382	0.265490784703138	117	83	1	COX10
CD8 TCM	0.158447558876338	0.334585344689916	166	128	1	MIB1
CD8 TCM	0.158457068993809	-0.698677109441832	49	74	1	FAM153CP
CD8 TCM	0.158899352406043	0.512147984565585	93	64	1	ABRACL
CD8 TCM	0.159040828991962	-0.467176095682413	125	0.16	1	HNRNPUL1
CD8 TCM	0.159132186969642	0.402994308453073	169	131	1	G3BP1
CD8 TCM	0.159135452083078	-0.443022233973636	56	83	1	CDC123
CD8 TCM	0.15918896360639	0.734976068004359	54	32	1	QARS
CD8 TCM	0.15918896360639	0.734976068004359	54	32	1	ZCCHC8
CD8 TCM	0.159302897548719	-0.506032031499436	54	0.08	1	NISCH
CD8 TCM	0.159374876104207	0.6094451859205	42	22	1	PCCB
CD8 TCM	0.159462616576259	0.165838534444885	262	212	1	VPS13D
CD8 TCM	0.159916044215343	0.6094451859205	42	22	1	LINC01376
CD8 TCM	0.160357499704619	-0.56743257616358	51	77	1	DHX40
CD8 TCM	0.160626525591833	0.663892969942876	0.11	0.08	1	VEZT
CD8 TCM	0.160654876385274	-0.143117263296725	323	381	1	LINC00861
CD8 TCM	0.160711165635298	0.219498667604486	413	362	1	OSBPL8
CD8 TCM	0.160773691531469	0.562139471142143	125	93	1	ANKUB1
CD8 TCM	0.160776273783831	-0.560479815521812	51	77	1	TRIM23
CD8 TCM	0.160823149349218	0.673575523340215	54	32	1	NUBP2
CD8 TCM	0.161095218894818	-0.366101770354961	242	285	1	PIK3CD
CD8 TCM	0.161128444193084	0.653839305278953	73	48	1	CRK
CD8 TCM	0.16131988142237	0.516335781529019	66	42	1	HIF1A-AS3
CD8 TCM	0.161345170480329	0.516335781529018	0.1	71	1	POLR1D
CD8 TCM	0.161671424534778	0.746948709670435	81	54	1	DIRC3
CD8 TCM	0.161809358362733	0.426581128770689	86	58	1	NT5E
CD8 TCM	0.161929067416687	0.359466932912152	86	58	1	CWC22
CD8 TCM	0.162234424777673	0.294571848567088	174	135	1	RSU1
CD8 TCM	0.162363554165125	-0.390554814079501	56	83	1	PSD4
CD8 TCM	0.162371289768299	0.668338874974068	54	32	1	ZFPM1
CD8 TCM	0.162523427919377	0.6094451859205	54	32	1	ZBTB43
CD8 TCM	0.162675673590847	0.493967968500564	54	32	1	TYROBP
CD8 TCM	0.163049906933464	-0.510849047797213	51	77	1	HAPLN3
CD8 TCM	0.163082831148424	0.467426181048072	66	42	1	ICK
CD8 TCM	0.163653245422921	0.44594645363762	115	83	1	XPO7
CD8 TCM	0.163910889329993	0.264797014533054	139	103	1	CRY1
CD8 TCM	0.163985752156605	0.371285448725735	169	131	1	MTMR1
CD8 TCM	0.164062830035415	-0.123725979875343	665	689	1	TNRC6B
CD8 TCM	0.164379801483164	0.552861657554132	54	32	1	RHOQ
CD8 TCM	0.164795558440407	-0.712482908966863	46	71	1	DANCR
CD8 TCM	0.16483130966877	-0.356203309288724	181	221	1	U2SURP
CD8 TCM	0.165162610771425	0.175477958106805	484	429	1	PNISR
CD8 TCM	0.165215055316841	0.405911791835367	66	42	1	ADAM19
CD8 TCM	0.165238227054356	-0.642093581075465	46	71	1	CPNE3
CD8 TCM	0.165740192895508	0.40781132475085	93	64	1	RHEB
CD8 TCM	0.165790763951298	0.972015265305208	37	19	1	CDK7
CD8 TCM	0.165790763951298	0.972015265305208	37	19	1	AC011476.3
CD8 TCM	0.165956751547758	-0.727589801357071	44	67	1	RHOT2
CD8 TCM	0.166035604826946	-0.449448503133069	108	141	1	LARS
CD8 TCM	0.166241953522739	-0.501586126468244	51	77	1	KYAT3
CD8 TCM	0.166275802663004	0.336760610052987	262	221	1	TANK
CD8 TCM	0.166690205142199	0.535444604476723	81	54	1	HLA-DPB1
CD8 TCM	0.16673729081648	-0.390554814079501	95	128	1	ZNF326
CD8 TCM	0.166780326607364	-0.51608569616336	49	74	1	PDPR
CD8 TCM	0.166949229455037	-0.56743257616358	49	74	1	CDC37L1
CD8 TCM	0.167002908943958	0.766986462906979	61	38	1	LSR
CD8 TCM	0.167039296541087	0.802090263862895	61	38	1	FDFT1
CD8 TCM	0.167145992455473	0.535444604476722	125	93	1	DNM1L
CD8 TCM	0.167188944264027	0.6094451859205	88	61	1	VCPIP1
CD8 TCM	0.167441623778253	0.422359633320004	147	112	1	SNHG32
CD8 TCM	0.167689139385896	-0.365019721972363	127	163	1	NDUFV2
CD8 TCM	0.167703048466064	-0.642093581075465	46	71	1	IFI44
CD8 TCM	0.167841664173858	-0.583199892021896	46	71	1	MTERF1
CD8 TCM	0.168011610832771	-152805833782944	0.01	22	1	AC239799.2
CD8 TCM	0.168118719857875	0.802090263862895	37	19	1	PNP
CD8 TCM	0.168118719857875	0.802090263862895	37	19	1	LACTB
CD8 TCM	0.168120197085754	-0.342726288988885	196	237	1	TAF1D
CD8 TCM	0.168185997417472	0.646919891339162	81	54	1	ZNF266
CD8 TCM	0.168533569903254	-0.512545338458111	71	99	1	IMMP1L
CD8 TCM	0.168556233741745	-0.465842941383737	117	151	1	NEK1
CD8 TCM	0.168735647960288	0.716360389837011	61	38	1	PDHX
CD8 TCM	0.168954741918555	-0.129333978617638	606	625	1	ANKRD12
CD8 TCM	0.169059445718411	-123855172063445	0.01	22	1	ALG14
CD8 TCM	0.169059445718411	-123855172063445	0.01	22	1	TAF13
CD8 TCM	0.169059445718411	-123855172063445	0.01	22	1	ECHS1
CD8 TCM	0.16940300566783	-0.642093581075465	44	67	1	ADCY9
CD8 TCM	0.169445459921268	0.194407686641656	472	0.42	1	UBAC2
CD8 TCM	0.169528726640116	0.50560937493596	142	109	1	RNF169
CD8 TCM	0.16963589231882	-0.191246005856093	54	0.08	1	MAP4K3-DT
CD8 TCM	0.170033310755086	0.183681280048597	271	221	1	NCOA7
CD8 TCM	0.170128121806795	-106862671919214	0.01	22	1	AL020995.1
CD8 TCM	0.170128121806795	-106862671919214	0.01	22	1	AC110611.1
CD8 TCM	0.170128121806795	-106862671919214	0.01	22	1	CCDC127
CD8 TCM	0.170128121806795	-106862671919214	0.01	22	1	AL035701.1
CD8 TCM	0.170128121806795	-106862671919214	0.01	22	1	GRASP
CD8 TCM	0.170128121806795	-106862671919214	0.01	22	1	COQ5
CD8 TCM	0.170128121806795	-106862671919214	0.01	22	1	P2RX7
CD8 TCM	0.170128121806795	-106862671919214	0.01	22	1	CDADC1
CD8 TCM	0.170128121806795	-106862671919214	0.01	22	1	IGHG1
CD8 TCM	0.170128121806795	-106862671919214	0.01	22	1	TMEM265
CD8 TCM	0.170128121806795	-106862671919214	0.01	22	1	GAA
CD8 TCM	0.170128121806795	-106862671919214	0.01	22	1	SLC25A23
CD8 TCM	0.170128121806795	-106862671919214	0.01	22	1	ZNF671
CD8 TCM	0.170464504217365	0.226116546368994	105	74	1	AC092652.2
CD8 TCM	0.170481136451962	0.663892969942876	61	38	1	ASAH1
CD8 TCM	0.170481136451962	0.663892969942876	61	38	1	MYDGF
CD8 TCM	0.170547325384655	-0.390554814079501	108	141	1	NDUFB8
CD8 TCM	0.170620802374448	-0.267872294304672	364	407	1	CORO1A
CD8 TCM	0.170914384424913	-0.975517314800657	0.01	22	1	KCNN4
CD8 TCM	0.170951142413102	0.6094451859205	37	19	1	NDUFAF3
CD8 TCM	0.170978034407287	0.474515605834391	0.1	71	1	IRS2
CD8 TCM	0.171270782742266	-0.602058919273212	44	67	1	RGS14
CD8 TCM	0.17158880875152	0.545314848500784	88	61	1	DAAM1
CD8 TCM	0.171706984322584	0.480711871798297	159	125	1	KRAS
CD8 TCM	0.171975772895429	-0.583199892021896	0.01	22	1	LIX1-AS1
CD8 TCM	0.171975772895429	-0.805592313358344	0.01	22	1	AP003717.1
CD8 TCM	0.171975772895429	-0.805592313358344	0.01	22	1	ZNF202
CD8 TCM	0.17206567753839	0.287517091033137	176	138	1	BTRC
CD8 TCM	0.172106699956011	-0.680061431274485	42	64	1	TTF1
CD8 TCM	0.172106699956011	-0.680061431274485	42	64	1	SYNJ2BP
CD8 TCM	0.172106699956011	-0.680061431274485	42	64	1	CDK5RAP1
CD8 TCM	0.172106699956011	-0.680061431274485	42	64	1	SGSM3
CD8 TCM	0.172432306240173	0.6094451859205	61	38	1	IPMK
CD8 TCM	0.172432306240173	0.6094451859205	61	38	1	ZFP14
CD8 TCM	0.172437681256765	0.6094451859205	61	38	1	LTBP3
CD8 TCM	0.172458580735349	0.916106524154551	83	58	1	RBL1
CD8 TCM	0.172580857741591	-0.666189256692928	42	64	1	FAAP20
CD8 TCM	0.172752543627575	-0.594088208164632	68	96	1	SLC35F5
CD8 TCM	0.172854154289251	0.416800107978104	125	93	1	LYAR
CD8 TCM	0.172910979540714	0.228355018564993	166	128	1	KIAA1328
CD8 TCM	0.173483179205905	0.81107904709015	49	29	1	SYNJ2
CD8 TCM	0.173483179205905	0.746948709670434	49	29	1	SMNDC1
CD8 TCM	0.173483179205905	0.746948709670434	49	29	1	CMC2
CD8 TCM	0.173568197526215	0.311853558050337	413	385	1	VTI1A
CD8 TCM	0.174032832762158	0.223554032301172	284	237	1	ATAD2B
CD8 TCM	0.174111112249313	-0.528058337829436	44	67	1	PKD2
CD8 TCM	0.174175317394211	0.194407686641656	174	135	1	CAP1
CD8 TCM	0.174564418280159	0.779370187362812	68	45	1	ORAI1
CD8 TCM	0.174645040793881	-0.197909736137104	147	186	1	XRCC6
CD8 TCM	0.174698792127081	-0.612947235415948	66	93	1	FAM204A
CD8 TCM	0.175043367645037	-0.482185289545069	127	0.16	1	CD5
CD8 TCM	0.17510485741457	0.679834513811898	49	29	1	BLOC1S1
CD8 TCM	0.17510485741457	0.679834513811898	49	29	1	MICAL3
CD8 TCM	0.17510485741457	0.679834513811898	49	29	1	CXCR3
CD8 TCM	0.175355193807765	0.673575523340215	49	29	1	SLAIN1
CD8 TCM	0.175533312445032	-0.753124893464209	61	87	1	GPD2
CD8 TCM	0.17553508200523	-0.211584673034181	122	0.16	1	EXOC1
CD8 TCM	0.17559769311182	-0.335588354861572	0.21	253	1	RNF38
CD8 TCM	0.175640836976968	0.532823904317587	103	74	1	C11orf49
CD8 TCM	0.175693166744939	0.548044641256356	49	29	1	SPON1
CD8 TCM	0.175982167307393	-0.126978957670431	655	699	1	PAG1
CD8 TCM	0.176000320506386	0.769909858113746	76	51	1	MR1
CD8 TCM	0.176134894173211	0.441717740182433	156	122	1	PSMA7
CD8 TCM	0.176516538386996	-0.305163322848856	183	224	1	YLPM1
CD8 TCM	0.17657276784851	-0.849986432716798	37	58	1	UQCRC1
CD8 TCM	0.176869532622143	0.6094451859205	49	29	1	BAX
CD8 TCM	0.177028072063905	0.753835095255674	83	58	1	ACAD11
CD8 TCM	0.177137348000837	0.237476408533542	215	173	1	PARP4
CD8 TCM	0.177149276986468	0.241713401420013	134	99	1	ESCO1
CD8 TCM	0.17727119293253	0.498413873531756	103	74	1	MARCH3
CD8 TCM	0.177472537731834	-0.235100295445521	0.34	394	1	P2RY8
CD8 TCM	0.177522002026817	0.187283252208274	491	446	1	MGAT4A
CD8 TCM	0.177676859514506	0.389319371555997	191	154	1	SUB1
CD8 TCM	0.177734354360082	-0.54255790752455	83	112	1	HSPA5
CD8 TCM	0.177837563467035	-126502393199564	12	26	1	STK33
CD8 TCM	0.177842113732385	0.374979932283476	178	141	1	ERP29
CD8 TCM	0.178089792227061	-0.805592313358344	37	58	1	AL589693.1
CD8 TCM	0.178263188915375	-0.625020067716523	39	61	1	DAP
CD8 TCM	0.178263188915375	-0.625020067716523	39	61	1	GFM2
CD8 TCM	0.178268351818969	0.325652219919909	237	196	1	PAM
CD8 TCM	0.178273602966131	0.353105432660714	154	119	1	CFDP1
CD8 TCM	0.178466373247736	0.931373280807861	32	16	1	ELP6
CD8 TCM	0.178466373247736	0.931373280807861	32	16	1	AGFG2
CD8 TCM	0.178466373247736	0.931373280807861	32	16	1	DEAF1
CD8 TCM	0.178466373247736	0.931373280807861	32	16	1	PRDX4
CD8 TCM	0.178520555402207	-0.468557326080773	115	147	1	ABHD3
CD8 TCM	0.178582309908021	-0.612947235415948	39	61	1	SLC35E2A
CD8 TCM	0.178582309908021	-0.612947235415948	39	61	1	AC009126.1
CD8 TCM	0.178582309908021	-0.612947235415948	39	61	1	GLOD4
CD8 TCM	0.178847678429632	-0.48571204711984	0.1	131	1	WDR48
CD8 TCM	0.178965680084777	-0.712482908966863	37	58	1	NOP14
CD8 TCM	0.179096612036187	-112752040824571	12	26	1	DFFB
CD8 TCM	0.179096612036187	-112752040824571	12	26	1	AL136171.2
CD8 TCM	0.179096612036187	-112752040824571	12	26	1	RMND5B
CD8 TCM	0.179096612036187	-126502393199564	12	26	1	LRRC14
CD8 TCM	0.179096612036187	-112752040824571	12	26	1	SLC25A11
CD8 TCM	0.179096612036187	-112752040824571	12	26	1	SNHG30
CD8 TCM	0.179096612036187	-112752040824571	12	26	1	AC006141.1
CD8 TCM	0.179096612036187	-112752040824571	12	26	1	TMEM185A
CD8 TCM	0.179153293466177	0.387052764584052	132	99	1	NDEL1
CD8 TCM	0.179395287811563	0.189820417146004	271	224	1	EXOC6B
CD8 TCM	0.179585172291076	0.831837607256947	32	16	1	ACTR3B
CD8 TCM	0.179749421131287	0.391853750847873	183	147	1	ZC3H13
CD8 TCM	0.180208744374687	0.802090263862895	32	16	1	KLHL23
CD8 TCM	0.180317254611566	0.691907346112473	76	51	1	KHSRP
CD8 TCM	0.180385414887593	-0.975517314800657	12	26	1	MECR
CD8 TCM	0.180385414887593	-0.975517314800657	12	26	1	PRUNE1
CD8 TCM	0.180385414887593	-0.975517314800657	12	26	1	DUSP12
CD8 TCM	0.180385414887593	-0.975517314800657	12	26	1	ZNF692
CD8 TCM	0.180385414887593	-0.975517314800657	12	26	1	TMEM129
CD8 TCM	0.180385414887593	-0.975517314800657	12	26	1	SETD7
CD8 TCM	0.180385414887593	-0.975517314800657	12	26	1	FAM114A2
CD8 TCM	0.180385414887593	-0.975517314800657	12	26	1	MED7
CD8 TCM	0.180385414887593	-0.975517314800657	12	26	1	AC027644.3
CD8 TCM	0.180385414887593	-0.975517314800657	12	26	1	AL162586.1
CD8 TCM	0.180385414887593	-0.975517314800657	12	26	1	AK1
CD8 TCM	0.180385414887593	-0.975517314800657	12	26	1	MED19
CD8 TCM	0.180385414887593	-0.975517314800657	12	26	1	POLE
CD8 TCM	0.180385414887593	-0.975517314800657	12	26	1	AKT1
CD8 TCM	0.180385414887593	-0.975517314800657	12	26	1	AC116158.3
CD8 TCM	0.180385414887593	-0.975517314800657	12	26	1	TEX2
CD8 TCM	0.180385414887593	-0.975517314800657	12	26	1	B3GNTL1
CD8 TCM	0.180385414887593	-0.975517314800657	12	26	1	NDC80
CD8 TCM	0.180385414887593	-0.975517314800657	12	26	1	AHCY
CD8 TCM	0.180552675471766	0.367627265996401	259	221	1	SPTBN1
CD8 TCM	0.180643184213518	0.6094451859205	32	16	1	GRAMD2B
CD8 TCM	0.180814225789127	0.563641496307375	68	45	1	CWC15
CD8 TCM	0.181085401152381	-0.54255790752455	39	61	1	CHTOP
CD8 TCM	0.181085401152381	-0.54255790752455	39	61	1	SIRT7
CD8 TCM	0.181100047019991	0.155186376843937	257	208	1	TMEM131
CD8 TCM	0.181136194810802	-0.905127986909259	12	26	1	USHBP1
CD8 TCM	0.181209775942694	0.251893181302416	452	0.41	1	EEF1D
CD8 TCM	0.181220753271973	-0.457669009938038	42	64	1	SLX4IP
CD8 TCM	0.181259404880476	0.319938568725515	164	128	1	CCDC69
CD8 TCM	0.181290680963582	0.708980859471414	32	16	1	AC011603.2
CD8 TCM	0.181528255951126	0.374979932283476	0.11	0.08	1	FBXO42
CD8 TCM	0.181541467720915	-0.638482327523087	37	58	1	SDR42E2
CD8 TCM	0.181836224044459	-0.723130153166371	61	87	1	NBPF15
CD8 TCM	0.18185000768743	0.416800107978103	49	29	1	KIAA0040
CD8 TCM	0.181953459248782	0.40781132475085	95	67	1	KANSL3
CD8 TCM	0.182087847364031	-0.528058337829436	39	61	1	CYB5B
CD8 TCM	0.182111122069924	-0.731591731914568	34	54	1	TCEANC2
CD8 TCM	0.182376693150386	0.416800107978104	32	16	1	TNIP2
CD8 TCM	0.182376693150386	0.6094451859205	32	16	1	AC022916.1
CD8 TCM	0.182412249046211	-0.612947235415948	37	58	1	ARFGAP3
CD8 TCM	0.18241257141059	-0.753124893464209	12	26	1	MRPS14
CD8 TCM	0.18241257141059	-0.753124893464209	12	26	1	GNPDA1
CD8 TCM	0.182503938874027	0.609445185920499	76	51	1	XBP1
CD8 TCM	0.182936372413428	-0.542557907524551	64	0.09	1	MPHOSPH10
CD8 TCM	0.183088630981324	0.779370187362812	56	35	1	CTSB
CD8 TCM	0.183188887956138	0.471941662170565	127	96	1	RAB14
CD8 TCM	0.183242287443682	-0.537396202408771	64	0.09	1	PASK
CD8 TCM	0.183242287443682	-0.537396202408771	64	0.09	1	GIMAP6
CD8 TCM	0.183366725898389	0.174508129203951	0.22	176	1	CCDC18-AS1
CD8 TCM	0.183418766726951	0.400858564109082	103	74	1	ESYT1
CD8 TCM	0.183589935650142	-0.546674015996782	81	109	1	CARS2
CD8 TCM	0.183617698121838	0.309884904061592	161	125	1	ICE1
CD8 TCM	0.183856144046375	0.339356022552755	147	112	1	DCP1A
CD8 TCM	0.183896077281846	-0.791092743663229	59	83	1	ZNF160
CD8 TCM	0.184211024208278	-0.703712699339131	76	103	1	N4BP2L1
CD8 TCM	0.184631377420773	0.356158756638268	0.21	173	1	PDIA3
CD8 TCM	0.184709530192947	0.566376464028613	76	51	1	PHF1
CD8 TCM	0.184709530192947	0.566376464028613	76	51	1	TMED4
CD8 TCM	0.184709530192947	0.566376464028613	76	51	1	RFLNB
CD8 TCM	0.184854241239932	0.577736326193162	98	71	1	PWWP2A
CD8 TCM	0.184860116185965	0.724922403340435	56	35	1	MAP4K1
CD8 TCM	0.185000478716408	-0.638482327523087	34	54	1	PINX1
CD8 TCM	0.18524797328242	-0.3905548140795	66	93	1	PDCD10
CD8 TCM	0.185307433458177	-0.860040097380721	29	48	1	CD99L2
CD8 TCM	0.185421809116888	-0.479822152176588	98	128	1	HMGN3
CD8 TCM	0.185437316355158	-0.222049089722522	232	276	1	ID2
CD8 TCM	0.185480119865256	-104263151065919	15	29	1	HECTD3
CD8 TCM	0.185480119865256	-116816239274305	15	29	1	GTF2H2
CD8 TCM	0.185480119865256	-104263151065919	15	29	1	CFAP70
CD8 TCM	0.185480119865256	-116816239274305	15	29	1	NT5DC3
CD8 TCM	0.185480119865256	-104263151065919	15	29	1	OAZ2
CD8 TCM	0.185480119865256	-104263151065919	15	29	1	AC027243.3
CD8 TCM	0.185480119865256	-104263151065919	15	29	1	BCAT2
CD8 TCM	0.185980666461287	0.898951803115484	44	26	1	UTP3
CD8 TCM	0.185980666461287	0.898951803115484	44	26	1	AC078881.1
CD8 TCM	0.185980666461287	0.898951803115484	44	26	1	AC104389.5
CD8 TCM	0.186251332724716	0.287517091033138	147	112	1	OXR1
CD8 TCM	0.186306107698526	0.249902799233359	115	83	1	RRAS2
CD8 TCM	0.186531601504909	0.368437086416705	149	115	1	CNN2
CD8 TCM	0.186629251727019	-0.490090487630415	64	0.09	1	CARS
CD8 TCM	0.186629696930298	0.387052764584052	149	115	1	SNHG5
CD8 TCM	0.186643520215684	0.668338874974068	56	35	1	TMX2
CD8 TCM	0.186643520215684	0.668338874974068	56	35	1	EBP
CD8 TCM	0.186755364992759	0.502529982003987	112	83	1	TCHP
CD8 TCM	0.186764018349322	0.194407686641656	166	128	1	VPS53
CD8 TCM	0.186837111052547	14168001079781	12	3	1	KIAA1841
CD8 TCM	0.186837111052547	14168001079781	12	3	1	AC092835.1
CD8 TCM	0.186837111052547	14168001079781	12	3	1	SRGAP3
CD8 TCM	0.186837111052547	14168001079781	12	3	1	B4GALT4-AS1
CD8 TCM	0.186837111052547	14168001079781	12	3	1	FGFRL1
CD8 TCM	0.186837111052547	14168001079781	12	3	1	C7orf61
CD8 TCM	0.186837111052547	14168001079781	12	3	1	C9orf24
CD8 TCM	0.186837111052547	14168001079781	12	3	1	CTNNA3
CD8 TCM	0.186837111052547	16094451859205	12	3	1	VSIG10
CD8 TCM	0.186847738717239	0.18650248855631	203	0.16	1	REPS1
CD8 TCM	0.186964962634061	-0.905127986909259	15	29	1	EPHB6
CD8 TCM	0.186964962634061	-0.905127986909259	15	29	1	DDIT4
CD8 TCM	0.186964962634061	-0.905127986909259	15	29	1	ANKRD42
CD8 TCM	0.186964962634061	-0.905127986909259	15	29	1	PIP4P1
CD8 TCM	0.186964962634061	-0.905127986909259	15	29	1	SH3GL1
CD8 TCM	0.186964962634061	-0.905127986909259	15	29	1	RIPOR3
CD8 TCM	0.186976232233995	-101858603669254	24	42	1	SLC4A4
CD8 TCM	0.187027324457251	0.249042943218502	311	266	1	NPM1
CD8 TCM	0.187122197174435	0.197965506054845	381	327	1	MPP7
CD8 TCM	0.187223150182671	119440768664166	12	3	1	SELENON
CD8 TCM	0.187223150182671	119440768664166	12	3	1	AL360012.1
CD8 TCM	0.187223150182671	119440768664166	12	3	1	AL050341.2
CD8 TCM	0.187223150182671	119440768664166	12	3	1	AL355488.1
CD8 TCM	0.187223150182671	119440768664166	12	3	1	CHAC2
CD8 TCM	0.187223150182671	119440768664166	12	3	1	AC008277.1
CD8 TCM	0.187223150182671	119440768664166	12	3	1	AC024060.2
CD8 TCM	0.187223150182671	119440768664166	12	3	1	AC090945.1
CD8 TCM	0.187223150182671	119440768664166	12	3	1	HIGD1A
CD8 TCM	0.187223150182671	119440768664166	12	3	1	AC092902.4
CD8 TCM	0.187223150182671	119440768664166	12	3	1	PLS1
CD8 TCM	0.187223150182671	119440768664166	12	3	1	LINC01258
CD8 TCM	0.187223150182671	119440768664166	12	3	1	AC109927.1
CD8 TCM	0.187223150182671	119440768664166	12	3	1	GPM6A
CD8 TCM	0.187223150182671	119440768664166	12	3	1	AC025180.1
CD8 TCM	0.187223150182671	119440768664166	12	3	1	AC008549.2
CD8 TCM	0.187223150182671	119440768664166	12	3	1	HIST1H3J
CD8 TCM	0.187223150182671	119440768664166	12	3	1	AL451165.2
CD8 TCM	0.187223150182671	119440768664166	12	3	1	PPIL1
CD8 TCM	0.187223150182671	119440768664166	12	3	1	AL021368.5
CD8 TCM	0.187223150182671	119440768664166	12	3	1	AL627422.2
CD8 TCM	0.187223150182671	119440768664166	12	3	1	AC073333.1
CD8 TCM	0.187223150182671	119440768664166	12	3	1	LINC01176
CD8 TCM	0.187223150182671	119440768664166	12	3	1	ALKBH4
CD8 TCM	0.187223150182671	119440768664166	12	3	1	ADCK2
CD8 TCM	0.187223150182671	119440768664166	12	3	1	GNRH1
CD8 TCM	0.187223150182671	119440768664166	12	3	1	MBOAT4
CD8 TCM	0.187223150182671	119440768664166	12	3	1	RBPMS
CD8 TCM	0.187223150182671	119440768664166	12	3	1	LRRC6
CD8 TCM	0.187223150182671	119440768664166	12	3	1	ZNF707
CD8 TCM	0.187223150182671	119440768664166	12	3	1	ANKRD18A
CD8 TCM	0.187223150182671	119440768664166	12	3	1	MAMDC2
CD8 TCM	0.187223150182671	119440768664166	12	3	1	PALM2-AKAP2
CD8 TCM	0.187223150182671	119440768664166	12	3	1	ZNF883
CD8 TCM	0.187223150182671	119440768664166	12	3	1	IDI2-AS1
CD8 TCM	0.187223150182671	119440768664166	12	3	1	AC022540.1
CD8 TCM	0.187223150182671	119440768664166	12	3	1	LINC02646
CD8 TCM	0.187223150182671	119440768664166	12	3	1	DCDC1
CD8 TCM	0.187223150182671	119440768664166	12	3	1	C11orf95
CD8 TCM	0.187223150182671	119440768664166	12	3	1	SAC3D1
CD8 TCM	0.187223150182671	119440768664166	12	3	1	DPP3
CD8 TCM	0.187223150182671	119440768664166	12	3	1	AP000487.1
CD8 TCM	0.187223150182671	119440768664166	12	3	1	AP002383.2
CD8 TCM	0.187223150182671	119440768664166	12	3	1	ST3GAL4
CD8 TCM	0.187223150182671	119440768664166	12	3	1	AC078777.1
CD8 TCM	0.187223150182671	119440768664166	12	3	1	AC079385.1
CD8 TCM	0.187223150182671	119440768664166	12	3	1	SAMD4A
CD8 TCM	0.187223150182671	119440768664166	12	3	1	AL135978.2
CD8 TCM	0.187223150182671	119440768664166	12	3	1	AL049840.5
CD8 TCM	0.187223150182671	119440768664166	12	3	1	AC051619.6
CD8 TCM	0.187223150182671	119440768664166	12	3	1	TELO2
CD8 TCM	0.187223150182671	119440768664166	12	3	1	ZKSCAN2
CD8 TCM	0.187223150182671	119440768664166	12	3	1	AC092140.1
CD8 TCM	0.187223150182671	119440768664166	12	3	1	CHRNB1
CD8 TCM	0.187223150182671	119440768664166	12	3	1	CDK5R1
CD8 TCM	0.187223150182671	119440768664166	12	3	1	NLE1
CD8 TCM	0.187223150182671	119440768664166	12	3	1	CACNB1
CD8 TCM	0.187223150182671	119440768664166	12	3	1	AC100793.3
CD8 TCM	0.187223150182671	119440768664166	12	3	1	SLC25A19
CD8 TCM	0.187223150182671	119440768664166	12	3	1	TIMP2
CD8 TCM	0.187223150182671	119440768664166	12	3	1	NACC1
CD8 TCM	0.187223150182671	119440768664166	12	3	1	ILVBL
CD8 TCM	0.187223150182671	119440768664166	12	3	1	TMEM147-AS1
CD8 TCM	0.187223150182671	119440768664166	12	3	1	ALKBH6
CD8 TCM	0.187223150182671	119440768664166	12	3	1	SAMD10
CD8 TCM	0.187223150182671	119440768664166	12	3	1	KCTD17
CD8 TCM	0.187223150182671	119440768664166	12	3	1	PNPLA4
CD8 TCM	0.187223150182671	119440768664166	12	3	1	CCDC120
CD8 TCM	0.187388049968696	-0.670662733272236	32	51	1	PCYT1A
CD8 TCM	0.187388049968696	-0.670662733272236	32	51	1	GSR
CD8 TCM	0.187468650412668	0.361517672476914	68	45	1	FGGY
CD8 TCM	0.187491467378012	-0.777577937188748	29	48	1	LAPTM4A
CD8 TCM	0.187491467378012	-0.777577937188748	29	48	1	RASSF7
CD8 TCM	0.187642654783433	-109099453222059	17	32	1	NHEJ1
CD8 TCM	0.187676414661646	-0.849986432716798	15	29	1	RBM45
CD8 TCM	0.187676414661646	-0.849986432716798	15	29	1	BUD31
CD8 TCM	0.187676414661646	-0.849986432716798	15	29	1	AC006299.1
CD8 TCM	0.187820798966672	-0.653589219913295	32	51	1	UBE2A
CD8 TCM	0.187921039526664	-0.680061431274485	15	29	1	SCYL1
CD8 TCM	0.187998575113646	-0.560479815521814	32	51	1	ZSCAN18
CD8 TCM	0.18814537910674	-0.178401577247891	225	272	1	KDM5A
CD8 TCM	0.188165899615974	109487201309074	27	13	1	CYP51A1
CD8 TCM	0.188165899615974	109487201309074	27	13	1	ARL 3,00
CD8 TCM	0.188293198832926	-0.54809609106598	61	87	1	KAT7
CD8 TCM	0.188375139650176	-0.638482327523087	32	51	1	POLR1C
CD8 TCM	0.188381855855176	0.319938568725515	178	141	1	SOS 2
CD8 TCM	0.188513427726747	0.448980513727253	144	112	1	CDC40
CD8 TCM	0.188610541936878	0.6094451859205	56	35	1	SLC25A32
CD8 TCM	0.188760282481901	0.831837607256947	12	3	1	CHST7
CD8 TCM	0.188925108382886	0.539055858029102	0.09	64	1	ARL5A
CD8 TCM	0.188953477704176	0.761448279365549	44	26	1	IER5
CD8 TCM	0.188953477704176	0.761448279365549	44	26	1	TG
CD8 TCM	0.188953477704176	0.831837607256947	44	26	1	HCFC2
CD8 TCM	0.188953477704176	0.761448279365549	44	26	1	HIP1R
CD8 TCM	0.188956280024826	-0.931123195442203	24	42	1	CPSF1
CD8 TCM	0.189011194893981	0.49080068942188	76	51	1	FERMT3
CD8 TCM	0.189097358271359	0.393716494865062	68	45	1	DHRS7B
CD8 TCM	0.18914242163557	0.98795680917423	27	13	1	NIPSNAP3A
CD8 TCM	0.18914242163557	0.98795680917423	27	13	1	GREB1L
CD8 TCM	0.189144944485467	0.6094451859205	12	3	1	TUBB6
CD8 TCM	0.189144944485467	0.6094451859205	12	3	1	AC125437.3
CD8 TCM	0.189166971860109	0.550551496866931	98	71	1	MRPL3
CD8 TCM	0.189251387185771	-0.975517314800658	17	32	1	SNAPC5
CD8 TCM	0.189251387185771	-109099453222059	17	32	1	EPN2
CD8 TCM	0.189529382097157	-0.805592313358344	27	45	1	TAF8
CD8 TCM	0.189549258103338	-0.430083178266138	83	112	1	CDK11A
CD8 TCM	0.189726149304802	-102798473469479	17	32	1	OSGIN2
CD8 TCM	0.189958151790367	-0.92106953077828	17	32	1	C1S
CD8 TCM	0.189958151790367	-0.92106953077828	17	32	1	AC024145.1
CD8 TCM	0.190099264882807	0.116405174640383	315	0.26	1	RASSF3
CD8 TCM	0.190154382845483	0.872479591754294	27	13	1	ANAPC13
CD8 TCM	0.190154382845483	0.872479591754294	27	13	1	MRPL43
CD8 TCM	0.190154382845483	0.872479591754294	27	13	1	C10orf88
CD8 TCM	0.190154382845483	0.872479591754294	27	13	1	C12orf43
CD8 TCM	0.190154382845483	0.872479591754294	27	13	1	NUBP1
CD8 TCM	0.190154382845483	0.872479591754294	27	13	1	MT1F
CD8 TCM	0.190154382845483	0.872479591754294	27	13	1	DRG2
CD8 TCM	0.190154382845483	0.872479591754294	27	13	1	SELENOM
CD8 TCM	0.190154382845483	0.872479591754294	27	13	1	RP2
CD8 TCM	0.190272906585699	-0.271255885707156	122	157	1	SHLD2
CD8 TCM	0.19033439947366	-0.367834737579417	134	0.17	1	PCMTD1
CD8 TCM	0.190551317504008	0.687447697921773	44	26	1	CPSF3
CD8 TCM	0.190551317504008	0.687447697921773	44	26	1	HLA-DQB1
CD8 TCM	0.190551317504008	0.687447697921773	44	26	1	LIG3
CD8 TCM	0.190551317504008	0.687447697921773	44	26	1	AC015849.3
CD8 TCM	0.190635763889687	0.69690802717084	27	13	1	ST6GALNAC3
CD8 TCM	0.190671722238008	0.746948709670434	44	26	1	ZDBF2
CD8 TCM	0.190686743096588	-0.390554814079501	127	0.16	1	ARHGEF6
CD8 TCM	0.190753449687393	-0.597005691546927	59	83	1	UPP1
CD8 TCM	0.190861195472155	0.679834513811898	44	26	1	IQCH-AS1
CD8 TCM	0.190911436745525	-0.849986432716798	17	32	1	PDIK1L
CD8 TCM	0.190911436745525	-0.849986432716798	17	32	1	DNPEP
CD8 TCM	0.190911436745525	-0.849986432716798	17	32	1	FAM219A
CD8 TCM	0.190911436745525	-0.849986432716798	17	32	1	ISCA2
CD8 TCM	0.190911436745525	-0.849986432716798	17	32	1	ZDHHC7
CD8 TCM	0.190911436745525	-0.849986432716798	17	32	1	ZNF780A
CD8 TCM	0.190951012652555	-0.838013791050722	24	42	1	AC090948.1
CD8 TCM	0.190951012652555	-0.838013791050722	24	42	1	WDR46
CD8 TCM	0.190951012652555	-0.838013791050722	24	42	1	ATP6V1C1
CD8 TCM	0.190951012652555	-0.838013791050722	24	42	1	RHBDF2
CD8 TCM	0.191043013475084	-0.315592756398278	166	205	1	DDX21
CD8 TCM	0.191115938953221	-0.92106953077828	0.02	35	1	AC007098.1
CD8 TCM	0.191115938953221	-0.92106953077828	0.02	35	1	C4orf47
CD8 TCM	0.191115938953221	-0.92106953077828	0.02	35	1	FN3KRP
CD8 TCM	0.191286999262516	0.393716494865063	134	103	1	COMMD6
CD8 TCM	0.191565387191479	-0.875981641249743	22	38	1	CLIC3
CD8 TCM	0.191565387191479	-0.875981641249743	22	38	1	PIP4K2B
CD8 TCM	0.19173301562923	-0.712482908966862	27	45	1	WRAP73
CD8 TCM	0.19173301562923	-0.712482908966862	27	45	1	MAPK13
CD8 TCM	0.19173301562923	-0.712482908966862	27	45	1	NDUFS3
CD8 TCM	0.19173301562923	-0.712482908966862	27	45	1	CARD16
CD8 TCM	0.191828940310008	0.21278621595651	303	256	1	PFDN5
CD8 TCM	0.191867092502822	0.724922403340435	27	13	1	AC012358.3
CD8 TCM	0.191867092502822	0.724922403340435	27	13	1	NIPA1
CD8 TCM	0.191902503270813	-0.587591661139054	0.09	119	1	MPZL3
CD8 TCM	0.192004293474858	0.708980859471414	64	42	1	ERLEC1
CD8 TCM	0.192093319436114	0.174350034300402	0.43	372	1	TRAC
CD8 TCM	0.192213371414906	-0.838013791050722	22	38	1	PDE7B
CD8 TCM	0.192243180020719	-0.690115095938408	27	45	1	USP28
CD8 TCM	0.19237227900779	0.6094451859205	44	26	1	SDF2
CD8 TCM	0.192499382707452	-0.583199892021896	29	48	1	MRPL32
CD8 TCM	0.192499382707452	-0.583199892021896	29	48	1	MTCH2
CD8 TCM	0.192499382707452	-0.583199892021896	29	48	1	HDHD2
CD8 TCM	0.192546023854123	-0.3905548140795	81	109	1	FBRSL1
CD8 TCM	0.192808558593322	-0.231857068060442	88	119	1	ZNF518A
CD8 TCM	0.192857756203971	0.6094451859205	27	13	1	ITPRID2
CD8 TCM	0.192857756203971	0.6094451859205	27	13	1	RGL2
CD8 TCM	0.192933241692223	-0.805592313358344	0.02	35	1	NCMAP-DT
CD8 TCM	0.192933241692223	-0.805592313358344	0.02	35	1	EFHC1
CD8 TCM	0.192933241692223	-0.805592313358344	0.02	35	1	ZNF32
CD8 TCM	0.192933241692223	-0.805592313358344	0.02	35	1	MBD6
CD8 TCM	0.193026840121958	-0.390554814079501	32	51	1	SLC25A42
CD8 TCM	0.193038259676254	-0.738478117499808	24	42	1	FOXP1-AS1
CD8 TCM	0.193038259676254	-0.738478117499808	24	42	1	PIP5K1C
CD8 TCM	0.193038259676254	-0.738478117499808	24	42	1	RAB8A
CD8 TCM	0.193038259676254	-0.738478117499808	24	42	1	AP2A1
CD8 TCM	0.193038259676254	-0.738478117499808	24	42	1	DGCR8
CD8 TCM	0.193082423472368	-0.571127059721322	29	48	1	TNRC18
CD8 TCM	0.193215820489797	-0.680061431274485	17	32	1	AC016831.1
CD8 TCM	0.193215820489797	-0.680061431274485	17	32	1	ADAL
CD8 TCM	0.19352441639829	-0.76906643733323	22	38	1	AC025442.2
CD8 TCM	0.19352441639829	-0.76906643733323	22	38	1	GNL1
CD8 TCM	0.19352441639829	-0.76906643733323	22	38	1	U2AF1
CD8 TCM	0.193587849421	-0.712482908966862	24	42	1	NDUFA6
CD8 TCM	0.193642712648839	-0.136798221833718	293	343	1	MT-ND6
CD8 TCM	0.193652778489779	0.290915667495002	181	144	1	FXR1
CD8 TCM	0.193795751450047	-0.390554814079501	83	112	1	MARK2
CD8 TCM	0.194080207821644	0.656750900698857	64	42	1	EFCAB2
CD8 TCM	0.194113970175618	-0.738478117499808	22	38	1	DNAH1
CD8 TCM	0.194113970175618	-0.738478117499808	22	38	1	ZNF738
CD8 TCM	0.194113970175618	-0.738478117499808	22	38	1	TAF4
CD8 TCM	0.194175827877093	-0.390554814079501	64	0.09	1	VAPB
CD8 TCM	0.194311714185711	-0.343249099301144	64	0.09	1	ZC3H12D
CD8 TCM	0.194687649461024	0.416800107978103	44	26	1	GDAP1
CD8 TCM	0.194807948211978	-0.390554814079501	29	48	1	TSHZ2
CD8 TCM	0.195345215695005	-0.653589219913295	0.02	35	1	LIAS
CD8 TCM	0.195345215695005	-0.51608569616336	0.02	35	1	PTPN12
CD8 TCM	0.195345215695005	-0.653589219913295	0.02	35	1	VPS11
CD8 TCM	0.195345215695005	-0.653589219913295	0.02	35	1	EMC4
CD8 TCM	0.195345215695005	-0.653589219913295	0.02	35	1	CAMTA2
CD8 TCM	0.195528823898214	-0.286218154264765	88	119	1	NUP54
CD8 TCM	0.195528823898214	-0.286218154264765	88	119	1	FKBP8
CD8 TCM	0.19561845605675	-0.612947235415948	24	42	1	GAR1
CD8 TCM	0.19561845605675	-0.612947235415948	24	42	1	AL513550.1
CD8 TCM	0.19561845605675	-0.612947235415948	24	42	1	ARMC2
CD8 TCM	0.19561845605675	-0.612947235415948	24	42	1	CHMP5
CD8 TCM	0.19561845605675	-0.612947235415948	24	42	1	ANO9
CD8 TCM	0.19561845605675	-0.497470017996013	24	42	1	CXXC1
CD8 TCM	0.19561845605675	-0.612947235415948	24	42	1	SCML1
CD8 TCM	0.195657177090148	-0.404494005037374	0.23	266	1	PAK2
CD8 TCM	0.195668784004301	-0.430083178266138	81	109	1	ECHDC1
CD8 TCM	0.195869878421337	0.416800107978104	112	83	1	MANBA
CD8 TCM	0.196027587067377	-0.631562913583296	22	38	1	AL450992.2
CD8 TCM	0.196027587067377	-0.631562913583296	22	38	1	ZNF354C
CD8 TCM	0.196027587067377	-0.631562913583296	22	38	1	ZNF212
CD8 TCM	0.196027587067377	-0.631562913583296	22	38	1	AP005899.1
CD8 TCM	0.196215301364917	-0.653589219913294	56	0.08	1	PSMB8-AS1
CD8 TCM	0.196250408677777	-0.597005691546927	24	42	1	AC093865.1
CD8 TCM	0.196363533680952	-0.390554814079501	0.1	131	1	PRPF6
CD8 TCM	0.196469848177846	-0.308092653887527	103	135	1	KIAA0319L
CD8 TCM	0.196516172623609	119440768664166	22	0.01	1	AC019130.1
CD8 TCM	0.196516172623609	130988490406159	22	0.01	1	TSFM
CD8 TCM	0.196516172623609	119440768664166	22	0.01	1	MAP3K9
CD8 TCM	0.197142213854471	-0.490090487630415	27	45	1	TRIM13
CD8 TCM	0.197247520499669	-0.328270535825158	132	167	1	RUNX2
CD8 TCM	0.197360031728593	10688768045578	22	0.01	1	ATP13A4
CD8 TCM	0.197360031728593	10688768045578	22	0.01	1	NUDT9
CD8 TCM	0.197360031728593	10688768045578	22	0.01	1	MRPL36
CD8 TCM	0.197360031728593	10688768045578	22	0.01	1	NCR3
CD8 TCM	0.197360031728593	10688768045578	22	0.01	1	PRDM11
CD8 TCM	0.197360031728593	10688768045578	22	0.01	1	SULF2
CD8 TCM	0.197375319148885	0.397941080726788	44	26	1	TRDC
CD8 TCM	0.197613574459161	-0.443022233973636	59	83	1	MCMBP
CD8 TCM	0.197676546604942	-0.33711555511804	115	147	1	MORC3
CD8 TCM	0.197710842037109	0.258758098051713	296	256	1	USP9X
CD8 TCM	0.197832030922155	-0.51608569616336	0.02	35	1	GEMIN5
CD8 TCM	0.197877130753349	-0.247596860237458	205	247	1	ACBD6
CD8 TCM	0.198017585250264	-0.31876413101149	203	0.24	1	PPP6R2
CD8 TCM	0.198226667801408	0.931373280807862	22	0.01	1	ACAP3
CD8 TCM	0.198226667801408	0.931373280807862	22	0.01	1	PER3
CD8 TCM	0.198226667801408	0.931373280807862	22	0.01	1	YRDC
CD8 TCM	0.198226667801408	0.931373280807862	22	0.01	1	TRIM11
CD8 TCM	0.198226667801408	0.931373280807862	22	0.01	1	CRELD1
CD8 TCM	0.198226667801408	0.931373280807862	22	0.01	1	UGDH
CD8 TCM	0.198226667801408	0.931373280807862	22	0.01	1	LINC00847
CD8 TCM	0.198226667801408	0.931373280807862	22	0.01	1	STK19
CD8 TCM	0.198226667801408	0.931373280807862	22	0.01	1	DNAAF5
CD8 TCM	0.198226667801408	0.931373280807862	22	0.01	1	TRAF2
CD8 TCM	0.198226667801408	0.931373280807862	22	0.01	1	AC010175.1
CD8 TCM	0.198226667801408	0.931373280807862	22	0.01	1	SHMT2
CD8 TCM	0.198226667801408	0.931373280807862	22	0.01	1	SAV1
CD8 TCM	0.198226667801408	0.931373280807862	22	0.01	1	FLYWCH2
CD8 TCM	0.198226667801408	0.931373280807862	22	0.01	1	HIRIP3
CD8 TCM	0.198226667801408	0.931373280807862	22	0.01	1	CD68
CD8 TCM	0.198226667801408	0.931373280807862	22	0.01	1	SMCR8
CD8 TCM	0.198226667801408	0.931373280807862	22	0.01	1	AC092279.1
CD8 TCM	0.198226667801408	0.931373280807862	22	0.01	1	ZNF227
CD8 TCM	0.198226667801408	0.931373280807862	22	0.01	1	KIZ-AS1
CD8 TCM	0.198226667801408	0.931373280807862	22	0.01	1	SLC25A43
CD8 TCM	0.198362545105674	-0.60000817970845	73	99	1	IGBP1
CD8 TCM	0.19841577530385	0.228917217068265	467	417	1	KDM6A
CD8 TCM	0.198601229675609	-0.485191688217576	0.12	151	1	S100A9
CD8 TCM	0.198786342537284	0.98795680917423	22	0.01	1	CDC7
CD8 TCM	0.198789726124231	0.322163233840028	127	96	1	PPIL4
CD8 TCM	0.198828963977013	0.118458833408357	161	125	1	ZZEF1
CD8 TCM	0.198939225395973	0.111375854165523	406	0.34	1	SEPTIN7
CD8 TCM	0.199356220793876	-0.560479815521812	56	0.08	1	ZNF512
CD8 TCM	0.199356606985568	-171248290896686	2	0.01	1	CASZ1
CD8 TCM	0.199356606985568	-171248290896686	2	0.01	1	COLGALT2
CD8 TCM	0.199356606985568	-171248290896686	2	0.01	1	TLR5
CD8 TCM	0.199356606985568	-171248290896686	2	0.01	1	PARD3B
CD8 TCM	0.199356606985568	-171248290896686	2	0.01	1	ACKR4
CD8 TCM	0.199356606985568	-171248290896686	2	0.01	1	LINC02520
CD8 TCM	0.199356606985568	-171248290896686	2	0.01	1	BMPER
CD8 TCM	0.199356606985568	-171248290896686	2	0.01	1	OMD
CD8 TCM	0.199356606985568	-171248290896686	2	0.01	1	AC022364.1
CD8 TCM	0.199356606985568	-171248290896686	2	0.01	1	CDK2AP1
CD8 TCM	0.199356606985568	-171248290896686	2	0.01	1	AC116903.2
CD8 TCM	0.199356606985568	-171248290896686	2	0.01	1	SYNM
CD8 TCM	0.199356606985568	-171248290896686	2	0.01	1	AC026401.1
CD8 TCM	0.199356606985568	-171248290896686	2	0.01	1	CEP131
CD8 TCM	0.199356606985568	-197551731480066	2	0.01	1	AC093330.1
CD8 TCM	0.199398979952043	-0.23652118540708	318	359	1	HSP90AB1
CD8 TCM	0.199590904632417	119440768664166	17	6	1	FOXP1-IT1
CD8 TCM	0.199590904632417	119440768664166	17	6	1	BAG3
CD8 TCM	0.199590904632417	119440768664166	17	6	1	AC090971.2
CD8 TCM	0.199590904632417	119440768664166	17	6	1	ZNF778
CD8 TCM	0.199590904632417	119440768664166	17	6	1	KANSL1-AS1
CD8 TCM	0.199590904632417	134641078008671	17	6	1	KATNAL2
CD8 TCM	0.199590904632417	119440768664166	17	6	1	ZBP1
CD8 TCM	0.199590904632417	119440768664166	17	6	1	CSTF2
CD8 TCM	0.199630508509058	-0.519837831024467	76	103	1	LARP7
CD8 TCM	0.199630508509058	-0.60000817970845	76	103	1	MCCC2
CD8 TCM	0.199849072650354	-13905548140795	2	0.01	1	COL9A2
CD8 TCM	0.199849072650354	-13905548140795	2	0.01	1	TMEM269
CD8 TCM	0.199849072650354	-13905548140795	2	0.01	1	LRRC42
CD8 TCM	0.199849072650354	-13905548140795	2	0.01	1	DLEU2L
CD8 TCM	0.199849072650354	-13905548140795	2	0.01	1	MSH4
CD8 TCM	0.199849072650354	-13905548140795	2	0.01	1	AL445231.1
CD8 TCM	0.199849072650354	-13905548140795	2	0.01	1	AL136988.2
CD8 TCM	0.199849072650354	-13905548140795	2	0.01	1	AL390728.5
CD8 TCM	0.199849072650354	-13905548140795	2	0.01	1	RNASEH1-AS1
CD8 TCM	0.199849072650354	-13905548140795	2	0.01	1	AC012074.1
CD8 TCM	0.199849072650354	-13905548140795	2	0.01	1	LINC02576
CD8 TCM	0.199849072650354	-13905548140795	2	0.01	1	AC073263.1
CD8 TCM	0.199849072650354	-13905548140795	2	0.01	1	AC009309.1
CD8 TCM	0.199849072650354	-13905548140795	2	0.01	1	IL18RAP
CD8 TCM	0.199849072650354	-13905548140795	2	0.01	1	AC097500.1
CD8 TCM	0.199849072650354	-13905548140795	2	0.01	1	SNORC
CD8 TCM	0.199849072650354	-13905548140795	2	0.01	1	LINC01238
CD8 TCM	0.199849072650354	-13905548140795	2	0.01	1	AC099535.2
CD8 TCM	0.199849072650354	-13905548140795	2	0.01	1	LARS2-AS1
CD8 TCM	0.199849072650354	-13905548140795	2	0.01	1	FRMD4B
CD8 TCM	0.199849072650354	-13905548140795	2	0.01	1	WDR5B
CD8 TCM	0.199849072650354	-13905548140795	2	0.01	1	EHHADH
CD8 TCM	0.199849072650354	-13905548140795	2	0.01	1	GAPT
CD8 TCM	0.199849072650354	-13905548140795	2	0.01	1	SV2C
CD8 TCM	0.199849072650354	-13905548140795	2	0.01	1	AC008871.1
CD8 TCM	0.199849072650354	-13905548140795	2	0.01	1	MALINC1
CD8 TCM	0.199849072650354	-13905548140795	2	0.01	1	ARHGEF37
CD8 TCM	0.199849072650354	-13905548140795	2	0.01	1	ZNF879
CD8 TCM	0.199849072650354	-13905548140795	2	0.01	1	RPP40
CD8 TCM	0.199849072650354	-13905548140795	2	0.01	1	MSH5
CD8 TCM	0.199849072650354	-13905548140795	2	0.01	1	AL513008.1
CD8 TCM	0.199849072650354	-13905548140795	2	0.01	1	PRPH2
CD8 TCM	0.199849072650354	-13905548140795	2	0.01	1	RWDD2A
CD8 TCM	0.199849072650354	-13905548140795	2	0.01	1	SLC22A1
CD8 TCM	0.199849072650354	-13905548140795	2	0.01	1	AC005154.4
CD8 TCM	0.199849072650354	-13905548140795	2	0.01	1	AC004834.1
CD8 TCM	0.199849072650354	-13905548140795	2	0.01	1	LRRC17
CD8 TCM	0.199849072650354	-13905548140795	2	0.01	1	ST7-AS2
CD8 TCM	0.199849072650354	-13905548140795	2	0.01	1	LRRC4
CD8 TCM	0.199849072650354	-13905548140795	2	0.01	1	DENND2A
CD8 TCM	0.199849072650354	-13905548140795	2	0.01	1	TRBVB
CD8 TCM	0.199849072650354	-13905548140795	2	0.01	1	ATG9B
CD8 TCM	0.199849072650354	-13905548140795	2	0.01	1	PPP1R3B
CD8 TCM	0.199849072650354	-13905548140795	2	0.01	1	NAT1
CD8 TCM	0.199849072650354	-13905548140795	2	0.01	1	RNF122
CD8 TCM	0.199849072650354	-13905548140795	2	0.01	1	LETM2
CD8 TCM	0.199849072650354	-13905548140795	2	0.01	1	AC090739.1
CD8 TCM	0.199849072650354	-13905548140795	2	0.01	1	TIGD5
CD8 TCM	0.199849072650354	-13905548140795	2	0.01	1	WDR97
CD8 TCM	0.199849072650354	-13905548140795	2	0.01	1	ABITRAM
CD8 TCM	0.199849072650354	-13905548140795	2	0.01	1	AL162584.1
CD8 TCM	0.199849072650354	-13905548140795	2	0.01	1	FUT7
CD8 TCM	0.199849072650354	-13905548140795	2	0.01	1	LINC02680
CD8 TCM	0.199849072650354	-13905548140795	2	0.01	1	EIF5AL1
CD8 TCM	0.199849072650354	-13905548140795	2	0.01	1	IFIT3
CD8 TCM	0.199849072650354	-13905548140795	2	0.01	1	FUOM
CD8 TCM	0.199849072650354	-13905548140795	2	0.01	1	LINC01001
CD8 TCM	0.199849072650354	-13905548140795	2	0.01	1	AC131934.1
CD8 TCM	0.199849072650354	-13905548140795	2	0.01	1	AC044839.3
CD8 TCM	0.199849072650354	-13905548140795	2	0.01	1	MS4A6A
CD8 TCM	0.199849072650354	-13905548140795	2	0.01	1	PYGM
CD8 TCM	0.199849072650354	-13905548140795	2	0.01	1	RELA-DT
CD8 TCM	0.199849072650354	-13905548140795	2	0.01	1	AP000763.3
CD8 TCM	0.199849072650354	-13905548140795	2	0.01	1	SLC37A4
CD8 TCM	0.199849072650354	-13905548140795	2	0.01	1	RBP5
CD8 TCM	0.199849072650354	-13905548140795	2	0.01	1	LINC01252
CD8 TCM	0.199849072650354	-13905548140795	2	0.01	1	ATG101
CD8 TCM	0.199849072650354	-13905548140795	2	0.01	1	CCDC38
CD8 TCM	0.199849072650354	-13905548140795	2	0.01	1	ALKBH2
CD8 TCM	0.199849072650354	-13905548140795	2	0.01	1	AL355001.2
CD8 TCM	0.199849072650354	-13905548140795	2	0.01	1	AL138820.1
CD8 TCM	0.199849072650354	-13905548140795	2	0.01	1	ENOX1
CD8 TCM	0.199849072650354	-13905548140795	2	0.01	1	CFAP97D2
CD8 TCM	0.199849072650354	-13905548140795	2	0.01	1	AL122035.2
CD8 TCM	0.199849072650354	-13905548140795	2	0.01	1	RGS6
CD8 TCM	0.199849072650354	-13905548140795	2	0.01	1	LINC01146
CD8 TCM	0.199849072650354	-13905548140795	2	0.01	1	AL135818.1
CD8 TCM	0.199849072650354	-13905548140795	2	0.01	1	AK7
CD8 TCM	0.199849072650354	-13905548140795	2	0.01	1	AC018926.2
CD8 TCM	0.199849072650354	-13905548140795	2	0.01	1	AC007950.2
CD8 TCM	0.199849072650354	-13905548140795	2	0.01	1	AC015871.7
CD8 TCM	0.199849072650354	-13905548140795	2	0.01	1	ARNT2
CD8 TCM	0.199849072650354	-13905548140795	2	0.01	1	SNHG21
CD8 TCM	0.199849072650354	-13905548140795	2	0.01	1	PPL
CD8 TCM	0.199849072650354	-13905548140795	2	0.01	1	AC005632.3
CD8 TCM	0.199849072650354	-13905548140795	2	0.01	1	ZNF768
CD8 TCM	0.199849072650354	-13905548140795	2	0.01	1	AC026471.1
CD8 TCM	0.199849072650354	-13905548140795	2	0.01	1	AC106779.1
CD8 TCM	0.199849072650354	-13905548140795	2	0.01	1	RTN4RL1
CD8 TCM	0.199849072650354	-13905548140795	2	0.01	1	AC104984.5
CD8 TCM	0.199849072650354	-13905548140795	2	0.01	1	OR4D1
CD8 TCM	0.199849072650354	-13905548140795	2	0.01	1	SMG8
CD8 TCM	0.199849072650354	-13905548140795	2	0.01	1	AC005332.5
CD8 TCM	0.199849072650354	-13905548140795	2	0.01	1	C17orf80
CD8 TCM	0.199849072650354	-13905548140795	2	0.01	1	RAB40B
CD8 TCM	0.199849072650354	-13905548140795	2	0.01	1	GTSCR1
CD8 TCM	0.199849072650354	-13905548140795	2	0.01	1	TDRD12
CD8 TCM	0.199849072650354	-13905548140795	2	0.01	1	SPTBN4
CD8 TCM	0.199849072650354	-13905548140795	2	0.01	1	ZNF283
CD8 TCM	0.199849072650354	-13905548140795	2	0.01	1	ZNF225
CD8 TCM	0.199849072650354	-13905548140795	2	0.01	1	QPCTL
CD8 TCM	0.199849072650354	-13905548140795	2	0.01	1	IRF2BP1
CD8 TCM	0.199849072650354	-13905548140795	2	0.01	1	ZFP28
CD8 TCM	0.199849072650354	-13905548140795	2	0.01	1	MOCS3
CD8 TCM	0.199849072650354	-13905548140795	2	0.01	1	AL117379.1
CD8 TCM	0.199849072650354	-13905548140795	2	0.01	1	SLC17A9
CD8 TCM	0.199849072650354	-13905548140795	2	0.01	1	HSF2BP
CD8 TCM	0.199849072650354	-13905548140795	2	0.01	1	LINC00334
CD8 TCM	0.199849072650354	-13905548140795	2	0.01	1	DGCR9
CD8 TCM	0.199849072650354	-13905548140795	2	0.01	1	SCARF2
CD8 TCM	0.199849072650354	-13905548140795	2	0.01	1	AF241728.2
CD8 TCM	0.199849072650354	-13905548140795	2	0.01	1	FHL1
CD8 TCM	0.199891163592645	0.330729157854436	134	103	1	TNPO1
CD8 TCM	0.199923969245441	-0.139660971117919	377	429	1	CUL3
CD8 TCM	0.200072837502803	-0.512545338458111	76	103	1	CLK4
CD8 TCM	0.200257605232333	102448268519934	17	6	1	LINC01765
CD8 TCM	0.200257605232333	102448268519934	17	6	1	RETSAT
CD8 TCM	0.200257605232333	102448268519934	17	6	1	IGIP
CD8 TCM	0.200257605232333	102448268519934	17	6	1	BNIP1
CD8 TCM	0.200257605232333	102448268519934	17	6	1	RNF144B
CD8 TCM	0.200257605232333	102448268519934	17	6	1	TSPAN13
CD8 TCM	0.200257605232333	102448268519934	17	6	1	PCBD1
CD8 TCM	0.200257605232333	102448268519934	17	6	1	AP002387.2
CD8 TCM	0.200257605232333	102448268519934	17	6	1	GVQW3
CD8 TCM	0.200257605232333	102448268519934	17	6	1	AC007619.1
CD8 TCM	0.200257605232333	102448268519934	17	6	1	TMEM106C
CD8 TCM	0.200257605232333	102448268519934	17	6	1	RITA1
CD8 TCM	0.200257605232333	102448268519934	17	6	1	AL135999.1
CD8 TCM	0.200257605232333	102448268519934	17	6	1	NDUFAF1
CD8 TCM	0.200257605232333	102448268519934	17	6	1	FAHD1
CD8 TCM	0.200257605232333	102448268519934	17	6	1	SNN
CD8 TCM	0.200257605232333	102448268519934	17	6	1	DDX28
CD8 TCM	0.200257605232333	102448268519934	17	6	1	TACO1
CD8 TCM	0.200257605232333	102448268519934	17	6	1	LRRC45
CD8 TCM	0.200257605232333	102448268519934	17	6	1	NR2C2AP
CD8 TCM	0.200257605232333	102448268519934	17	6	1	CA11
CD8 TCM	0.200257605232333	102448268519934	17	6	1	ACSS2
CD8 TCM	0.200257605232333	102448268519934	17	6	1	RRP1
CD8 TCM	0.200257605232333	102448268519934	17	6	1	KIAA0930
CD8 TCM	0.200257605232333	102448268519934	17	6	1	HDAC10
CD8 TCM	0.200257605232333	102448268519934	17	6	1	AC245140.2
CD8 TCM	0.200441380426253	0.170560944687288	186	147	1	PRKAG2
CD8 TCM	0.200686556529449	-0.537396202408771	59	83	1	SEC61A1
CD8 TCM	0.200778295941166	0.6094451859205	22	0.01	1	WDR47
CD8 TCM	0.200778295941166	0.6094451859205	22	0.01	1	NNT-AS1
CD8 TCM	0.200805445206818	0.850453285424295	51	32	1	PIGU
CD8 TCM	0.200805474402356	0.793869757057927	51	32	1	AC131571.1
CD8 TCM	0.200834702393191	-112752040824571	2	0.01	1	DRD3
CD8 TCM	0.201011901450535	-0.197909736137105	24	42	1	BCL2L11
CD8 TCM	0.201011940363297	-0.390554814079501	24	42	1	INTS13
CD8 TCM	0.201023749608969	-0.209982568437679	86	115	1	PEX14
CD8 TCM	0.201328300849481	-0.805592313358344	2	0.01	1	SLC40A1
CD8 TCM	0.201328300849481	-0.390554814079501	2	0.01	1	KCNMB2-AS1
CD8 TCM	0.201328300849481	-0.805592313358344	2	0.01	1	ITGA2
CD8 TCM	0.201328300849481	-0.805592313358344	2	0.01	1	CXorf58
CD8 TCM	0.201905393630496	0.779370187362812	17	6	1	AC073896.2
CD8 TCM	0.201910488421249	0.340628427492699	176	141	1	FBXW11
CD8 TCM	0.201966647631748	0.52198234467016	64	42	1	AIG1
CD8 TCM	0.20210106634156	-0.565641520637592	73	99	1	DDX42
CD8 TCM	0.202119757654352	0.304590604392078	76	51	1	BNIP3L
CD8 TCM	0.202416627530906	0.467426181048072	64	42	1	BTN2A1
CD8 TCM	0.202566733265871	0.6094451859205	17	6	1	SETMAR
CD8 TCM	0.202566733265871	0.6094451859205	17	6	1	LINC02018
CD8 TCM	0.202566733265871	0.6094451859205	17	6	1	AC009690.2
CD8 TCM	0.202566733265871	0.6094451859205	17	6	1	GSPT2
CD8 TCM	0.202607384018914	0.793869757057927	51	32	1	AC011997.1
CD8 TCM	0.203022404523018	0.217127763141739	408	369	1	MYH9
CD8 TCM	0.203031184177026	0.716360389837011	51	32	1	PKIA-AS1
CD8 TCM	0.203077915305139	-0.243713425750229	61	87	1	METTL14
CD8 TCM	0.203077933310988	-0.339928741009533	61	87	1	FBXW2
CD8 TCM	0.203487810454221	-0.291019140528586	183	221	1	SDCCAG8
CD8 TCM	0.204053261093411	0.29884509683465	318	282	1	CDK13
CD8 TCM	0.204155379296494	0.119000283983633	611	548	1	RPL5
CD8 TCM	0.204254895689107	0.426581128770689	154	122	1	COPA
CD8 TCM	0.204420289995971	0.673575523340215	51	32	1	FBXL14
CD8 TCM	0.204485988438655	-0.490090487630415	0.09	119	1	TMEM14B
CD8 TCM	0.204534243997645	0.526983025728527	108	0.08	1	TXLNG
CD8 TCM	0.204720752266151	0.142023106461642	469	417	1	ZCCHC7
CD8 TCM	0.204722898631793	0.568803201423153	78	54	1	MAT2B
CD8 TCM	0.204930313695449	0.52198234467016	71	48	1	RUFY1
CD8 TCM	0.204930313695449	0.52198234467016	71	48	1	LYRM4
CD8 TCM	0.204980582381815	0.27426099433087	137	106	1	SNU13
CD8 TCM	0.205072384197913	0.27426099433087	259	221	1	CFLAR
CD8 TCM	0.20543606637843	-0.604679619432348	54	77	1	FDPS
CD8 TCM	0.205627528214511	0.779370187362812	39	22	1	ALKBH3
CD8 TCM	0.205627528214511	113300714197751	39	22	1	AL139022.1
CD8 TCM	0.205692079465746	-0.212217572820988	86	115	1	RIPK1
CD8 TCM	0.206023181155822	-0.273197863441342	0.13	163	1	ERAP2
CD8 TCM	0.206078272498835	0.489863570167827	164	131	1	USP48
CD8 TCM	0.206344308330093	0.124018358750258	203	163	1	KIFAP3
CD8 TCM	0.206390068184402	0.6094451859205	51	32	1	SLFN13
CD8 TCM	0.206390068184402	0.6094451859205	51	32	1	SLC2A4RG
CD8 TCM	0.206407635230179	-0.13760922586929	516	551	1	JAK1
CD8 TCM	0.206467026614099	0.6094451859205	51	32	1	PATL1
CD8 TCM	0.206658666087967	-0.314605960846202	78	106	1	TPST2
CD8 TCM	0.206673856372908	0.292971521125245	0.12	0.09	1	PRR13
CD8 TCM	0.206812828663792	-0.445002598101877	56	0.08	1	IDH3B
CD8 TCM	0.206856710880331	0.574679767759823	86	61	1	FBXO7
CD8 TCM	0.206906495965241	0.368437086416705	181	147	1	EIF4E3
CD8 TCM	0.207058638306685	-0.309634818695933	115	147	1	KCMF1
CD8 TCM	0.20712565532951	-0.280930322905002	83	112	1	CIAO1
CD8 TCM	0.207187217141849	0.69690802717084	39	22	1	SS18L2
CD8 TCM	0.207187217141849	0.69690802717084	39	22	1	RILPL2
CD8 TCM	0.207187217141849	0.69690802717084	39	22	1	ZNF585B
CD8 TCM	0.20731459440018	0.268105784586916	401	362	1	STAG1
CD8 TCM	0.207349809013726	0.45744209247545	71	48	1	WAKMAR2
CD8 TCM	0.207801105540969	-0.258104518055851	115	147	1	NAA25
CD8 TCM	0.208014856652151	0.313052183140275	127	96	1	DTNBP1
CD8 TCM	0.208120237164064	0.6094451859205	51	32	1	CTSA
CD8 TCM	0.208270804304647	-0.431196798576846	76	103	1	NSUN3
CD8 TCM	0.208305853880005	0.548044641256356	51	32	1	AL162253.2
CD8 TCM	0.208305853880005	0.548044641256356	51	32	1	SPAG7
CD8 TCM	0.208454657738356	0.249549240834117	232	192	1	UBE3C
CD8 TCM	0.208686647599279	-0.332839316223213	112	144	1	RNF144A
CD8 TCM	0.208700556462798	0.507565571901286	93	67	1	POLR3GL
CD8 TCM	0.209008756759744	0.483914303836641	0.1	74	1	ATG12
CD8 TCM	0.209098591361959	0.334585344689916	178	144	1	CCDC85B
CD8 TCM	0.209378545967235	-0.357387950144301	95	125	1	CHM
CD8 TCM	0.209595826785308	0.428872940278679	71	48	1	FGFR1OP
CD8 TCM	0.209613360206196	0.201360447283423	0.22	179	1	RNF13
CD8 TCM	0.209658043663983	0.18494735739259	156	122	1	ARMH3
CD8 TCM	0.209927980601292	0.284044899126332	174	138	1	MAPK14
CD8 TCM	0.209973236535657	0.226116546368994	325	279	1	FNDC3A
CD8 TCM	0.20997823216858	-0.875981641249743	46	67	1	KHDC4
CD8 TCM	0.210071431579169	0.317264434427189	112	83	1	GPR89B
CD8 TCM	0.210418440767232	-0.390554814079501	166	199	1	RNPC3
CD8 TCM	0.210553308355668	0.526983025728526	39	22	1	METTL2B
CD8 TCM	0.210553308355668	0.526983025728526	39	22	1	C1RL
CD8 TCM	0.210770820799898	0.202356439757146	411	369	1	MDFIC
CD8 TCM	0.21077844243981	0.416800107978104	164	131	1	ERCC5
CD8 TCM	0.210803819010978	0.120945524700635	147	112	1	CCNT2
CD8 TCM	0.211037950891344	0.815896063387926	59	38	1	TSEN15
CD8 TCM	0.21105654993639	0.397036853156674	225	186	1	PDE4D
CD8 TCM	0.211099859806296	0.478200652642247	93	67	1	EBLN3P
CD8 TCM	0.212057146638601	0.448980513727253	78	54	1	SHFL
CD8 TCM	0.212219805476988	-0.390554814079501	76	103	1	ZNF394
CD8 TCM	0.212243597410097	0.43256742383642	51	32	1	USP13
CD8 TCM	0.2129710355105	0.351647428452853	198	163	1	GYPC
CD8 TCM	0.213125788389302	0.663892969942876	59	38	1	UBE2F
CD8 TCM	0.213125788389302	0.663892969942876	59	38	1	DKC1
CD8 TCM	0.213203600127272	0.402994308453073	108	0.08	1	DPP4
CD8 TCM	0.213254279031009	0.44594645363762	108	0.08	1	CCT4
CD8 TCM	0.214116488070133	-0.364559605546556	122	154	1	ARIH2
CD8 TCM	0.214352273813444	0.589267303982869	127	99	1	AKAP7
CD8 TCM	0.2146757520262	-0.168162392743053	227	269	1	PRPF40A
CD8 TCM	0.21489335806546	0.246875106535791	183	147	1	HEATR5B
CD8 TCM	0.214913690092307	-0.506032031499436	51	74	1	TSPYL2
CD8 TCM	0.21522772505161	0.6094451859205	59	38	1	SH2B1
CD8 TCM	0.21579638781671	0.374979932283476	115	87	1	ANXA7
CD8 TCM	0.215813771832208	-0.464555395523277	88	115	1	RCAN3AS
CD8 TCM	0.216011278579361	-0.354028938054386	93	122	1	PKN1
CD8 TCM	0.216028659285193	0.319938568725515	39	22	1	RPS6KA2
CD8 TCM	0.216218159625093	0.395320380567652	0.1	74	1	EYA3
CD8 TCM	0.216356007913852	0.194407686641656	232	192	1	NSD1
CD8 TCM	0.216764556615948	-0.483664218470982	71	96	1	TAF11
CD8 TCM	0.216959026416792	-0.480752623051079	71	96	1	TRIM4
CD8 TCM	0.217063941845083	-0.905127986909259	44	64	1	MOB3A
CD8 TCM	0.217135548683269	-0.574979385216928	49	71	1	LIMD1
CD8 TCM	0.217423092079954	0.216433992971655	215	176	1	CCNI
CD8 TCM	0.217544710170052	0.552861657554132	59	38	1	IFI6
CD8 TCM	0.217544710170052	0.552861657554132	59	38	1	MTRF1
CD8 TCM	0.2175606883051	0.122093481825765	616	571	1	ITK
CD8 TCM	0.217677563773187	0.322163233840028	0.13	99	1	FBXL3
CD8 TCM	0.217936722745241	0.656750900698857	66	45	1	ING5
CD8 TCM	0.218294531277117	-0.449448503133069	51	74	1	USP1
CD8 TCM	0.218359010340648	-0.497470017996013	51	74	1	CEP104
CD8 TCM	0.219129011216692	0.110343421853181	509	455	1	USP3
CD8 TCM	0.219549746892041	0.448980513727253	132	103	1	SNX6
CD8 TCM	0.219655400372452	0.17700464038021	345	298	1	FKBP5
CD8 TCM	0.220035422005527	0.304153092624999	281	244	1	EPS15
CD8 TCM	0.220078045430484	-0.308092653887527	318	356	1	PCED1B-AS1
CD8 TCM	0.220156745009436	0.368437086416705	0.1	74	1	TUG1
CD8 TCM	0.220312108380094	-0.144575572425437	0.35	394	1	SEMA4D
CD8 TCM	0.220450060746193	-0.51608569616336	49	71	1	SAMD8
CD8 TCM	0.220450060746193	-0.51608569616336	49	71	1	ZNF875
CD8 TCM	0.22055492018426	-0.459817476516614	137	167	1	NFKBIZ
CD8 TCM	0.220859224579782	-0.305665916492988	76	103	1	SLC25A5
CD8 TCM	0.221263947227199	0.194407686641656	122	93	1	EAPP
CD8 TCM	0.221414377240775	0.340258553105111	164	131	1	RLF
CD8 TCM	0.22145523366592	0.204603453747544	159	125	1	LPXN
CD8 TCM	0.221712802227197	-0.3905548140795	51	74	1	NEDD1
CD8 TCM	0.221714070126288	0.45744209247545	59	38	1	HS3ST3B1
CD8 TCM	0.221717088088086	-0.390554814079501	103	131	1	TARBP1
CD8 TCM	0.222171401782909	0.746948709670434	46	29	1	INO80E
CD8 TCM	0.222171401782909	0.746948709670434	46	29	1	MRPS26
CD8 TCM	0.222312828246626	-0.23321827633141	462	481	1	NEAT1
CD8 TCM	0.222451284353792	-0.864486002411913	42	61	1	TRIM73
CD8 TCM	0.222578137001947	0.474515605834391	198	167	1	AC016831.7
CD8 TCM	0.222642855469849	0.560535585439553	66	45	1	COQ10B
CD8 TCM	0.223128112752406	-0.347486092187615	73	99	1	SLC7A6OS
CD8 TCM	0.22346612947343	0.802090263862895	34	19	1	OMA1
CD8 TCM	0.22346612947343	0.802090263862895	34	19	1	SLC35A5
CD8 TCM	0.22346612947343	0.802090263862895	34	19	1	AL355581.1
CD8 TCM	0.22346612947343	0.972015265305208	34	19	1	LINC02649
CD8 TCM	0.22346612947343	0.889553105113235	34	19	1	LINC02316
CD8 TCM	0.22346612947343	0.802090263862895	34	19	1	GLRX5
CD8 TCM	0.223649368035726	0.779370187362812	46	29	1	GSTCD
CD8 TCM	0.22372836785673	0.857372699364086	34	19	1	SMC2
CD8 TCM	0.223819904694413	-0.28243719722419	511	516	1	NOP53
CD8 TCM	0.223951367474184	0.137940734982627	425	375	1	STAG2
CD8 TCM	0.224003159271961	0.679834513811898	46	29	1	RNASEH1
CD8 TCM	0.224003159271961	0.679834513811898	46	29	1	C2orf49
CD8 TCM	0.224003159271961	0.679834513811898	46	29	1	FAM210A
CD8 TCM	0.224174959156745	-0.451955358743644	49	71	1	BCL2L1
CD8 TCM	0.224445998991073	0.384378630285727	166	135	1	PPP2CA
CD8 TCM	0.224535105836326	0.236401775306283	254	215	1	ITGA6
CD8 TCM	0.224782818324232	-0.119252792262106	494	529	1	PAN3
CD8 TCM	0.224886116778275	-0.333971285713133	49	71	1	ZNF529
CD8 TCM	0.224933481553849	0.566376464028613	73	51	1	DSTYK
CD8 TCM	0.224969307654515	0.708980859471414	34	19	1	NBPF26
CD8 TCM	0.224969307654515	0.708980859471414	34	19	1	MANF
CD8 TCM	0.224969307654515	0.708980859471414	34	19	1	XPNPEP1
CD8 TCM	0.224969307654515	0.708980859471414	34	19	1	BNIP3
CD8 TCM	0.224969307654515	0.708980859471414	34	19	1	CYB5D2
CD8 TCM	0.224969307654515	0.708980859471414	34	19	1	PRKACA
CD8 TCM	0.224969307654515	0.708980859471414	34	19	1	ZNF8
CD8 TCM	0.225025853478096	0.217677465964503	249	208	1	RBM6
CD8 TCM	0.225296701723325	-0.390554814079501	88	115	1	ATAD1
CD8 TCM	0.225424883584382	-0.390554814079501	49	71	1	AC068724.3
CD8 TCM	0.225622379313515	-0.666189256692928	44	64	1	USP40
CD8 TCM	0.225674759362252	-0.279523501690757	159	192	1	PHKB
CD8 TCM	0.22596607596353	0.6094451859205	46	29	1	FBXL15
CD8 TCM	0.22596607596353	0.6094451859205	46	29	1	TMEM219
CD8 TCM	0.22596607596353	0.6094451859205	46	29	1	CNOT3
CD8 TCM	0.226041279157762	0.241713401420012	244	205	1	FNDC3B
CD8 TCM	0.226162023888066	-0.174646426313251	445	494	1	OXNAD1
CD8 TCM	0.226314103524924	-0.606283505134937	66	0.09	1	SREK1IP1
CD8 TCM	0.227113822790552	0.439520184478186	34	19	1	PNO1
CD8 TCM	0.227302014124513	0.467426181048072	66	45	1	SNRPB2
CD8 TCM	0.227406896993385	-0.462704599835336	86	112	1	KARS
CD8 TCM	0.227685123667111	0.570971038105863	81	58	1	PNRC2
CD8 TCM	0.227813843579653	0.20711873839121	323	279	1	BCLAF1
CD8 TCM	0.228109910030365	0.45744209247545	34	19	1	EXPH5
CD8 TCM	0.228143979009363	-0.436358503692625	68	93	1	UBE2O
CD8 TCM	0.228238326048581	-0.390554814079501	112	141	1	RFC1
CD8 TCM	0.228328582477888	0.516335781529018	34	19	1	RNF181
CD8 TCM	0.228328582477888	0.516335781529018	34	19	1	CKAP2
CD8 TCM	0.228761978451505	0.152238232397716	237	202	1	CLDND1
CD8 TCM	0.228835683591688	-0.602058919273212	44	64	1	RPE
CD8 TCM	0.228843273471754	-0.360807470685448	105	135	1	PIGL
CD8 TCM	0.22904829169249	-0.653589219913294	44	64	1	IGLC3
CD8 TCM	0.229311365010219	-0.149000135656158	423	465	1	KMT2E
CD8 TCM	0.229578035346209	-0.20508896174141	528	548	1	APBB1IP
CD8 TCM	0.229600144916518	0.49080068942188	73	51	1	VCL
CD8 TCM	0.229641884345119	-0.344751124466375	71	96	1	CTBP1
CD8 TCM	0.229641884345119	-0.344751124466375	71	96	1	PSMA6
CD8 TCM	0.229717463839407	0.416800107978104	66	45	1	GDAP2
CD8 TCM	0.229807906615615	0.471941662170565	46	29	1	AL158152.1
CD8 TCM	0.229807906615615	0.346410780086705	46	29	1	AL021707.1
CD8 TCM	0.229881391901701	-0.164046284270821	611	625	1	PRKCA
CD8 TCM	0.229922314226804	-0.27052411037273	413	426	1	FAF1
CD8 TCM	0.230031706518126	0.779370187362812	54	35	1	AP000331.1
CD8 TCM	0.230176472581498	0.18494735739259	176	141	1	DIDO1
CD8 TCM	0.230222637392652	0.546251359433306	127	99	1	HIPK2
CD8 TCM	0.230858076843421	-0.341645213598554	0.12	151	1	TASP1
CD8 TCM	0.230974819095334	0.248855470664032	186	151	1	RAC2
CD8 TCM	0.231115283696287	-0.26856428970089	71	96	1	KLF7
CD8 TCM	0.231198142325331	0.287517091033138	156	125	1	ARRDC3
CD8 TCM	0.231323357372755	-0.197909736137105	232	269	1	PTP4A2
CD8 TCM	0.231436457157452	0.471941662170565	88	64	1	ACAT1
CD8 TCM	0.231436457157452	0.471941662170565	88	64	1	KLHL36
CD8 TCM	0.231476631387514	0.166174005912712	455	0.41	1	SF3B1
CD8 TCM	0.231630107688736	0.450747439901441	95	71	1	DIMT1
CD8 TCM	0.231793638501402	-0.680061431274485	42	61	1	MSH6
CD8 TCM	0.231969355850201	0.465055276585325	88	64	1	SF3B3
CD8 TCM	0.232155015701242	0.779370187362812	54	35	1	HMGXB4
CD8 TCM	0.232155044219745	0.724922403340435	54	35	1	DCAF17
CD8 TCM	0.232155044219745	0.724922403340435	54	35	1	XPOT
CD8 TCM	0.232265638532912	0.383885485505369	252	221	1	PLAC8
CD8 TCM	0.232308675714295	-0.534944723414675	44	64	1	NCBP3
CD8 TCM	0.232479442715382	-0.528058337829436	44	64	1	RPS6KA1
CD8 TCM	0.232479442715382	-0.528058337829436	44	64	1	APBB1
CD8 TCM	0.232479442715382	-0.528058337829436	44	64	1	ITPK1
CD8 TCM	0.232517537764245	-0.390554814079501	68	93	1	TEX10
CD8 TCM	0.232522644382846	0.146198593599036	225	186	1	THRAP3
CD8 TCM	0.233492419846464	-0.186196315573314	215	256	1	SRSF2
CD8 TCM	0.233565703438463	-0.390554814079501	154	186	1	USP16
CD8 TCM	0.233884183603342	-0.390554814079501	46	67	1	KIAA1958
CD8 TCM	0.234050910829393	0.117786405038743	636	599	1	LTB
CD8 TCM	0.234831849512415	0.416800107978104	95	71	1	FRG1
CD8 TCM	0.234967428899862	-0.612947235415948	42	61	1	SUPV3L1
CD8 TCM	0.234967428899862	-0.612947235415948	42	61	1	GABPB1-IT1
CD8 TCM	0.235008853376043	-0.318405028323665	88	115	1	TPT1-AS1
CD8 TCM	0.235059255735299	-0.368187001051046	142	173	1	OXCT1
CD8 TCM	0.235375127494594	-0.602058919273212	42	61	1	ZMIZ1
CD8 TCM	0.235401826532244	-0.653589219913294	42	61	1	ITGB1BP1
CD8 TCM	0.235590862450032	-0.642093581075465	42	61	1	SLC49A4
CD8 TCM	0.235635776176535	0.366174034908136	0.11	83	1	REEP5
CD8 TCM	0.235706801549931	-0.302198939658654	218	0.25	1	VPS13A
CD8 TCM	0.235784076807375	-0.225495567809004	323	365	1	ITFG1
CD8 TCM	0.23589261924362	0.336426691514084	0.2	167	1	MTR
CD8 TCM	0.236205620638586	-0.265023931995642	0.2	237	1	SERINC1
CD8 TCM	0.236212077010851	-0.466503667312799	64	87	1	ITGA1
CD8 TCM	0.236214331702934	-0.240529370074893	166	202	1	TECR
CD8 TCM	0.236441109139233	0.6094451859205	54	35	1	NHLRC2
CD8 TCM	0.236608323547102	0.409146535434668	103	77	1	AC093157.1
CD8 TCM	0.236758788166862	0.81889855154945	68	48	1	METTL25
CD8 TCM	0.236851989821024	-0.319001553054466	0.13	0.16	1	AC008105.3
CD8 TCM	0.237400659192258	0.391853750847873	95	71	1	IARS2
CD8 TCM	0.237683377713659	0.147101971863299	205	167	1	DGKA
CD8 TCM	0.238009355165912	-0.695409395607921	39	58	1	POC5
CD8 TCM	0.238156646674553	-0.194412291900878	218	256	1	SFMBT2
CD8 TCM	0.238163639456177	0.17370869397382	335	292	1	R3HDM2
CD8 TCM	0.238178630205343	111194552644968	29	16	1	HSD17B12
CD8 TCM	0.238232394247404	0.387052764584052	81	58	1	MRFAP1
CD8 TCM	0.238409745543491	-0.486770129338804	64	87	1	CPSF7
CD8 TCM	0.238584404024893	-0.534944723414675	42	61	1	H6PD
CD8 TCM	0.238646534501293	0.552861657554132	54	35	1	CHCHD7
CD8 TCM	0.238646534501293	0.552861657554132	54	35	1	ANAPC11
CD8 TCM	0.238662389007238	-0.122065978153598	311	353	1	SYNRG
CD8 TCM	0.238818902869339	-0.666189256692928	39	58	1	VPS33A
CD8 TCM	0.238828625950405	-0.583199892021896	42	61	1	ESR1
CD8 TCM	0.238871372974893	0.194407686641656	115	87	1	AC006369.1
CD8 TCM	0.239457453973883	0.226116546368994	88	64	1	ZEB2
CD8 TCM	0.239871610467672	0.660071258990467	61	42	1	PTRH2
CD8 TCM	0.239886552481573	-0.390554814079501	44	64	1	ZNF782
CD8 TCM	0.239922390009415	-0.280371896329078	147	179	1	MPRIP
CD8 TCM	0.240165269348173	-0.390554814079501	81	106	1	KANK1
CD8 TCM	0.240323402188268	0.136957414457756	337	288	1	HNRNPD
CD8 TCM	0.24036269031235	0.114408364576436	531	478	1	EML4
CD8 TCM	0.240825204383462	0.493967968500564	54	35	1	TMEM140
CD8 TCM	0.240911187598667	0.931373280807861	29	16	1	NPC2
CD8 TCM	0.241136627114998	-0.625020067716523	39	58	1	FASTKD1
CD8 TCM	0.241136627114998	-0.625020067716523	39	58	1	AC006059.1
CD8 TCM	0.241136627114998	-0.625020067716523	39	58	1	NDUFV3
CD8 TCM	0.241165183056289	-0.653589219913294	59	0.08	1	RBX1
CD8 TCM	0.2414617313885	-0.27734420363151	0.21	244	1	EIF3K
CD8 TCM	0.241560034187827	-0.612947235415948	39	58	1	ZBTB37
CD8 TCM	0.241560034187827	-0.612947235415948	39	58	1	MFSD11
CD8 TCM	0.241823743794441	-0.464555395523277	42	61	1	DNAJB9
CD8 TCM	0.241928927038215	0.474515605834391	112	87	1	APOL3
CD8 TCM	0.242201505170887	-0.589863622302907	59	0.08	1	HMG20A
CD8 TCM	0.242284561082019	0.831837607256947	29	16	1	ZNF709
CD8 TCM	0.242305844794549	0.779370187362812	29	16	1	MEIKIN
CD8 TCM	0.243017077705396	0.43256742383642	54	35	1	SF3B6
CD8 TCM	0.243017077705396	0.325652219919908	54	35	1	CTSO
CD8 TCM	0.243094755171882	-0.48571204711984	95	122	1	CMTM7
CD8 TCM	0.24309804302062	0.269958719648833	95	71	1	LINC00476
CD8 TCM	0.243707175578582	0.724922403340435	29	16	1	AL606489.1
CD8 TCM	0.243707175578582	0.724922403340435	29	16	1	CCNG2
CD8 TCM	0.243707175578582	0.724922403340435	29	16	1	MRPL23
CD8 TCM	0.243707175578582	0.724922403340435	29	16	1	PYCARD
CD8 TCM	0.243707175578582	0.724922403340435	29	16	1	MPDU1
CD8 TCM	0.243707175578582	0.724922403340435	29	16	1	RARA
CD8 TCM	0.243707175578582	0.724922403340435	29	16	1	GSS
CD8 TCM	0.243707175578582	0.724922403340435	29	16	1	THOC5
CD8 TCM	0.243707175578582	0.724922403340435	29	16	1	DLG3
CD8 TCM	0.24377508094282	0.761448279365549	42	26	1	EEF1E1
CD8 TCM	0.24377508094282	0.761448279365549	42	26	1	ZNF395
CD8 TCM	0.24377508094282	0.831837607256947	42	26	1	FAM50A
CD8 TCM	0.243876624908878	-0.269248517857366	0.13	0.16	1	HBS1L
CD8 TCM	0.243909198107787	-0.369796253912703	137	167	1	IRF1
CD8 TCM	0.243913665027658	-0.223444828244242	139	173	1	MARF1
CD8 TCM	0.24418609867652	0.202143335421261	655	628	1	CD96
CD8 TCM	0.244324617640468	-0.190990322197314	379	417	1	DOCK9
CD8 TCM	0.244475241501997	-0.551019486272747	39	58	1	KMT2B
CD8 TCM	0.245344301597913	-13905548140795	5	13	1	FAM160A1
CD8 TCM	0.245344301597913	-13905548140795	5	13	1	HELLPAR
CD8 TCM	0.245344301597913	-13905548140795	5	13	1	CCDC157
CD8 TCM	0.24552472132658	0.120784823498476	369	324	1	LUC7L3
CD8 TCM	0.245565758338303	-0.542557907524551	61	83	1	TRADD
CD8 TCM	0.245612227016124	0.687447697921773	42	26	1	ZNF445
CD8 TCM	0.245612227016124	0.687447697921773	42	26	1	KIF3B
CD8 TCM	0.245612227016124	0.687447697921773	42	26	1	LAMP2
CD8 TCM	0.245760523869641	-0.133094253070299	626	647	1	IKZF1
CD8 TCM	0.246171292145775	0.334585344689916	178	147	1	RREB1
CD8 TCM	0.246280563717475	-112752040824571	5	13	1	AL645728.1
CD8 TCM	0.246280563717475	-112752040824571	5	13	1	SRGAP2-AS1
CD8 TCM	0.246280563717475	-112752040824571	5	13	1	NBPF20
CD8 TCM	0.246280563717475	-112752040824571	5	13	1	AL121985.1
CD8 TCM	0.246280563717475	-112752040824571	5	13	1	RHOB
CD8 TCM	0.246280563717475	-112752040824571	5	13	1	LIPT1
CD8 TCM	0.246280563717475	-112752040824571	5	13	1	GALNT3
CD8 TCM	0.246280563717475	-112752040824571	5	13	1	GMPPA
CD8 TCM	0.246280563717475	-112752040824571	5	13	1	CEP19
CD8 TCM	0.246280563717475	-112752040824571	5	13	1	CKMT2
CD8 TCM	0.246280563717475	-112752040824571	5	13	1	TH2LCRR
CD8 TCM	0.246280563717475	-112752040824571	5	13	1	CCNI2
CD8 TCM	0.246280563717475	-112752040824571	5	13	1	ZKSCAN4
CD8 TCM	0.246280563717475	-112752040824571	5	13	1	ZSCAN12
CD8 TCM	0.246280563717475	-112752040824571	5	13	1	BAK1
CD8 TCM	0.246280563717475	-112752040824571	5	13	1	PACRG
CD8 TCM	0.246280563717475	-112752040824571	5	13	1	MTURN
CD8 TCM	0.246280563717475	-112752040824571	5	13	1	SEPTIN7-AS1
CD8 TCM	0.246280563717475	-112752040824571	5	13	1	AC093673.1
CD8 TCM	0.246280563717475	-112752040824571	5	13	1	JRK
CD8 TCM	0.246280563717475	-112752040824571	5	13	1	THEM6
CD8 TCM	0.246280563717475	-112752040824571	5	13	1	AL928970.1
CD8 TCM	0.246280563717475	-112752040824571	5	13	1	FAM214B
CD8 TCM	0.246280563717475	-112752040824571	5	13	1	ZNF487
CD8 TCM	0.246280563717475	-112752040824571	5	13	1	NUDT13
CD8 TCM	0.246280563717475	-112752040824571	5	13	1	COMTD1
CD8 TCM	0.246280563717475	-112752040824571	5	13	1	AL355490.2
CD8 TCM	0.246280563717475	-112752040824571	5	13	1	AL158163.1
CD8 TCM	0.246280563717475	-112752040824571	5	13	1	WEE1
CD8 TCM	0.246280563717475	-112752040824571	5	13	1	OR4D9
CD8 TCM	0.246280563717475	-112752040824571	5	13	1	AP003110.1
CD8 TCM	0.246280563717475	-112752040824571	5	13	1	FAM66C
CD8 TCM	0.246280563717475	-112752040824571	5	13	1	AC010168.1
CD8 TCM	0.246280563717475	-112752040824571	5	13	1	PMEL
CD8 TCM	0.246280563717475	-112752040824571	5	13	1	DDIT3
CD8 TCM	0.246280563717475	-112752040824571	5	13	1	AC007569.1
CD8 TCM	0.246280563717475	-112752040824571	5	13	1	TCTN1
CD8 TCM	0.246280563717475	-112752040824571	5	13	1	ATP8A2
CD8 TCM	0.246280563717475	-112752040824571	5	13	1	AL162377.1
CD8 TCM	0.246280563717475	-112752040824571	5	13	1	NDRG2
CD8 TCM	0.246280563717475	-112752040824571	5	13	1	COQ6
CD8 TCM	0.246280563717475	-112752040824571	5	13	1	AL133523.1
CD8 TCM	0.246280563717475	-112752040824571	5	13	1	TEDC1
CD8 TCM	0.246280563717475	-112752040824571	5	13	1	AC060809.1
CD8 TCM	0.246280563717475	-112752040824571	5	13	1	MAPK3
CD8 TCM	0.246280563717475	-112752040824571	5	13	1	AC074050.3
CD8 TCM	0.246280563717475	-112752040824571	5	13	1	SLC38A7
CD8 TCM	0.246280563717475	-112752040824571	5	13	1	TNFAIP1
CD8 TCM	0.246280563717475	-112752040824571	5	13	1	MEIOC
CD8 TCM	0.246280563717475	-112752040824571	5	13	1	ZNF236-DT
CD8 TCM	0.246280563717475	-112752040824571	5	13	1	KANK3
CD8 TCM	0.246280563717475	-112752040824571	5	13	1	ZNF653
CD8 TCM	0.246280563717475	-112752040824571	5	13	1	LRRC25
CD8 TCM	0.246280563717475	-112752040824571	5	13	1	LINC00663
CD8 TCM	0.246280563717475	-112752040824571	5	13	1	BICRA-AS1
CD8 TCM	0.246280563717475	-112752040824571	5	13	1	ZNF749
CD8 TCM	0.246280563717475	-112752040824571	5	13	1	ZNF256
CD8 TCM	0.246280563717475	-112752040824571	5	13	1	SPTLC3
CD8 TCM	0.246280563717475	-112752040824571	5	13	1	AC008079.1
CD8 TCM	0.246280563717475	-112752040824571	5	13	1	DNAL4
CD8 TCM	0.246307242775775	-0.492434428098714	0.09	115	1	PCBP1-AS1
CD8 TCM	0.247013985542587	-0.496165002040099	176	205	1	RANBP9
CD8 TCM	0.247017825922359	0.502529982003987	29	16	1	PARD6B
CD8 TCM	0.247214730482611	-0.975517314800658	5	13	1	DNAJC18
CD8 TCM	0.247313773477184	-0.638482327523087	37	54	1	SNHG12
CD8 TCM	0.247313773477184	-0.638482327523087	37	54	1	COMMD3
CD8 TCM	0.247401273235694	0.502529982003987	61	42	1	PSMD2
CD8 TCM	0.247401273235694	0.502529982003987	61	42	1	PSMB3
CD8 TCM	0.24746329492587	-0.875981641249743	34	51	1	AGBL5
CD8 TCM	0.24746329492587	-0.875981641249743	34	51	1	GNS
CD8 TCM	0.247556200533663	0.6094451859205	42	26	1	ABHD14B
CD8 TCM	0.247556200533663	0.6094451859205	42	26	1	LINC02362
CD8 TCM	0.247556200533663	0.6094451859205	42	26	1	SEC31B
CD8 TCM	0.247556200533663	0.6094451859205	42	26	1	CLK3
CD8 TCM	0.247556200533663	0.6094451859205	42	26	1	AC015813.1
CD8 TCM	0.247722333807007	0.6094451859205	42	26	1	AC046134.2
CD8 TCM	0.24780704364796	-0.262230717103961	103	131	1	TIA1
CD8 TCM	0.247910034175474	-0.468557326080774	39	58	1	TMCO4
CD8 TCM	0.247910034175474	-0.468557326080774	39	58	1	ANKRD46
CD8 TCM	0.24815138187515	-0.712482908966863	5	13	1	UCK2
CD8 TCM	0.24815138187515	-0.390554814079501	5	13	1	PKIB
CD8 TCM	0.24815138187515	-0.712482908966863	5	13	1	BPGM
CD8 TCM	0.24815138187515	-0.712482908966863	5	13	1	SMARCD3
CD8 TCM	0.24815138187515	-0.712482908966863	5	13	1	DOCK5
CD8 TCM	0.24815138187515	-0.712482908966863	5	13	1	PRICKLE3
CD8 TCM	0.248260909498568	0.136692188785368	115	87	1	MIATNB
CD8 TCM	0.248341335693097	-0.464555395523277	39	58	1	DENND10
CD8 TCM	0.24893519926656	0.107898693386981	193	157	1	TGOLN2
CD8 TCM	0.249497828148282	0.45744209247545	61	42	1	CCDC59
CD8 TCM	0.249497828148282	0.45744209247545	61	42	1	RAB11FIP3
CD8 TCM	0.249497828148282	0.45744209247545	61	42	1	PGLS
CD8 TCM	0.249581166671818	0.535444604476723	42	26	1	SESTD1
CD8 TCM	0.249678963906521	0.531442673919226	76	54	1	GABPB1
CD8 TCM	0.249691753508649	0.52198234467016	68	48	1	AL157938.2
CD8 TCM	0.249846639911888	0.421000096507389	164	135	1	NSRP1
CD8 TCM	0.24985130732318	-0.312552302078227	83	109	1	EZH1
CD8 TCM	0.249909977343353	-0.314605960846202	83	109	1	NOL8
CD8 TCM	0.249998367794049	0.563641496307375	68	48	1	DNTTIP2
CD8 TCM	0.249998367794049	0.516335781529019	68	48	1	ATG16L2
CD8 TCM	0.250003810439777	-0.291019140528586	0.1	128	1	ERAP1
CD8 TCM	0.250036738931403	-0.127520408245706	5	13	1	LINC00907
CD8 TCM	0.250088223380768	0.212109688375115	95	71	1	APRT
CD8 TCM	0.250128129029757	0.6094451859205	68	48	1	ALOX12-AS1
CD8 TCM	0.250214562503201	0.444385939650003	0.13	103	1	ANTXR2
CD8 TCM	0.250540252081884	0.539055858029102	83	61	1	ECHDC2
CD8 TCM	0.250606946863247	0.27426099433087	142	112	1	ANAPC1
CD8 TCM	0.250858993278893	-0.551019486272747	37	54	1	OTUB1
CD8 TCM	0.251037901448132	0.439520184478187	98	74	1	SCAF4
CD8 TCM	0.251143087009027	0.404625394032001	0.13	103	1	IARS
CD8 TCM	0.251448930639063	0.45744209247545	42	26	1	CHCHD5
CD8 TCM	0.251448930639063	0.45744209247545	42	26	1	RNF214
CD8 TCM	0.251951182429236	0.125843400158584	222	183	1	INTS6
CD8 TCM	0.252196735411995	0.476178655057035	122	96	1	CAAP1
CD8 TCM	0.25233081453552	0.211685678073491	235	199	1	MALT1
CD8 TCM	0.252383022017544	-0.323440618220963	98	125	1	DGKZ
CD8 TCM	0.25239849416796	0.476178655057035	68	48	1	SMC6
CD8 TCM	0.25239849416796	0.476178655057035	68	48	1	INTS4
CD8 TCM	0.252469704630041	0.176485778644394	171	138	1	HBP1
CD8 TCM	0.25259345167691	0.49080068942188	76	54	1	SEC61G
CD8 TCM	0.252720124666965	0.425020614783072	98	74	1	ZFP91
CD8 TCM	0.252817646569777	0.423889532764423	98	74	1	MXI1
CD8 TCM	0.252908923861394	-0.253051290329566	66	0.09	1	ECD
CD8 TCM	0.25345985156701	-0.653589219913295	34	51	1	SCYL3
CD8 TCM	0.25345985156701	-0.653589219913295	34	51	1	HSF1
CD8 TCM	0.25345985156701	-0.653589219913295	34	51	1	ATP5MC1
CD8 TCM	0.253552291880222	-0.746698624304776	54	74	1	EIF2AK1
CD8 TCM	0.25363492057594	0.287517091033138	152	122	1	TTC19
CD8 TCM	0.253918720966687	-0.638482327523087	34	51	1	FNTB
CD8 TCM	0.253918720966687	-0.638482327523087	34	51	1	OSBPL2
CD8 TCM	0.253990138039563	-0.390554814079501	37	54	1	PDSS1
CD8 TCM	0.254658040452786	0.346410780086706	0.12	93	1	AHR
CD8 TCM	0.254709488016611	0.244680893122879	286	0.25	1	PPM1B
CD8 TCM	0.254840573736694	0.416800107978104	98	74	1	ST8SIA1
CD8 TCM	0.254980214738861	-0.364559605546556	122	151	1	ERGIC2
CD8 TCM	0.255075582681324	0.43256742383642	98	74	1	MINDY3
CD8 TCM	0.255657701789362	-0.220629812637188	0.13	0.16	1	POGZ
CD8 TCM	0.25567710736676	0.383885485505369	0.13	103	1	ZCCHC2
CD8 TCM	0.256033150024065	0.156932981222993	249	212	1	HINT1
CD8 TCM	0.256378994445677	0.416800107978104	0.09	67	1	DUSP2
CD8 TCM	0.256505304216459	0.29750117960576	186	154	1	RB1
CD8 TCM	0.25651256249776	-0.352080666264865	78	103	1	CRACR2A
CD8 TCM	0.256623371197569	-0.14582122498865	247	285	1	CARD11
CD8 TCM	0.256637621663037	-0.571127059721322	34	51	1	MKRN2
CD8 TCM	0.256637621663037	-0.571127059721322	34	51	1	KATNA1
CD8 TCM	0.256637621663037	-0.571127059721322	34	51	1	RNF20
CD8 TCM	0.256637621663037	-0.571127059721322	34	51	1	MUS81
CD8 TCM	0.256958977614019	-0.560479815521814	34	51	1	SLC17A5
CD8 TCM	0.257108437905496	0.40781132475085	0.09	67	1	FILIP1L
CD8 TCM	0.257181272294627	0.194407686641656	149	119	1	CHMP3
CD8 TCM	0.257269258732656	0.382034689817427	0.09	67	1	RAD23A
CD8 TCM	0.257420291301547	-0.551019486272747	34	51	1	RNF130
CD8 TCM	0.25777426356847	0.18860206496045	249	212	1	NEMF
CD8 TCM	0.257792197096071	-0.447138342445868	59	0.08	1	PRMT7
CD8 TCM	0.257836228511698	-0.443022233973636	59	0.08	1	SASH3
CD8 TCM	0.258113525473752	-0.453290569427463	105	131	1	FLT3LG
CD8 TCM	0.258279253920773	0.209837727211262	103	77	1	WASHC3
CD8 TCM	0.258388568070344	0.397941080726788	0.09	67	1	PPARD
CD8 TCM	0.258677737514828	0.111325945147101	592	522	1	RPL6
CD8 TCM	0.259097118331077	0.758308571834982	86	64	1	EVA1C
CD8 TCM	0.259294354488467	0.313989302394329	188	157	1	WDR82
CD8 TCM	0.259308626120296	0.11579785194529	244	205	1	HELB
CD8 TCM	0.25944723459235	-0.156089560442478	313	356	1	STXBP5
CD8 TCM	0.259523008479902	-0.670662733272236	32	48	1	NPDC1
CD8 TCM	0.259523008479902	-0.670662733272236	32	48	1	ORMDL3
CD8 TCM	0.260023672241612	0.6094451859205	49	32	1	ZNF281
CD8 TCM	0.260023672241612	0.6094451859205	49	32	1	DTWD1
CD8 TCM	0.260023672241612	-0.47801765532984	34	51	1	ZNF783
CD8 TCM	0.260294427449168	0.98795680917423	24	13	1	POLH
CD8 TCM	0.260294427449168	109487201309074	24	13	1	FBF1
CD8 TCM	0.260294427449168	0.98795680917423	24	13	1	NXT1
CD8 TCM	0.260468993774162	-0.162285826406383	489	526	1	ARHGEF3
CD8 TCM	0.261308259670762	-0.55405354636238	56	77	1	ARNT
CD8 TCM	0.261566878285878	-0.262799266881128	112	141	1	CASC4
CD8 TCM	0.261570111323329	0.872479591754294	24	13	1	AC018816.1
CD8 TCM	0.261570111323329	0.872479591754294	24	13	1	TMEM42
CD8 TCM	0.261570111323329	0.872479591754294	24	13	1	HLA-DMA
CD8 TCM	0.261570111323329	0.98795680917423	24	13	1	RP9
CD8 TCM	0.261570111323329	0.872479591754294	24	13	1	AC022395.1
CD8 TCM	0.261570111323329	0.872479591754294	24	13	1	PTGR2
CD8 TCM	0.261570111323329	0.872479591754294	24	13	1	DAPK2
CD8 TCM	0.261570111323329	0.872479591754294	24	13	1	AC009107.2
CD8 TCM	0.261570111323329	0.872479591754294	24	13	1	FZR1
CD8 TCM	0.261824354600805	0.716360389837011	56	38	1	AGO4
CD8 TCM	0.261831006892755	-0.289271478242319	122	151	1	ICAM3
CD8 TCM	0.262035410601414	0.253301375695224	328	295	1	ATP9B
CD8 TCM	0.262202182835414	-0.316554232635723	127	157	1	ILF3
CD8 TCM	0.262217018004522	-0.21878846581302	205	0.24	1	CDC42
CD8 TCM	0.262243525321163	-0.443022233973636	56	77	1	COX16
CD8 TCM	0.26236710630251	0.542330990061963	49	32	1	RIOK1
CD8 TCM	0.26236710630251	0.542330990061963	49	32	1	ZNF317
CD8 TCM	0.262393156146044	0.397941080726788	83	61	1	ELOB
CD8 TCM	0.262608500784543	-0.583199892021896	32	48	1	PEX6
CD8 TCM	0.262608500784543	-0.583199892021896	32	48	1	LYRM2
CD8 TCM	0.262608500784543	-0.583199892021896	32	48	1	PMPCA
CD8 TCM	0.262608500784543	-0.583199892021896	32	48	1	TLE3
CD8 TCM	0.26276478406523	0.267656668672294	222	189	1	HUWE1
CD8 TCM	0.262879698755268	0.746948709670434	24	13	1	SVBP
CD8 TCM	0.262879698755268	0.746948709670434	24	13	1	ITPKB-AS1
CD8 TCM	0.262879698755268	0.746948709670434	24	13	1	CAPG
CD8 TCM	0.262879698755268	0.746948709670434	24	13	1	ITIH4
CD8 TCM	0.262879698755268	0.746948709670434	24	13	1	CPVL
CD8 TCM	0.262879698755268	0.746948709670434	24	13	1	LACTB2
CD8 TCM	0.262879698755268	0.746948709670434	24	13	1	COX15
CD8 TCM	0.262879698755268	0.746948709670434	24	13	1	RPUSD4
CD8 TCM	0.262879698755268	0.746948709670434	24	13	1	CARMIL2
CD8 TCM	0.262879698755268	0.746948709670434	24	13	1	ELP5
CD8 TCM	0.262879698755268	0.746948709670434	24	13	1	SLC35B1
CD8 TCM	0.262879698755268	0.746948709670434	24	13	1	ZNF845
CD8 TCM	0.262879698755268	0.746948709670434	24	13	1	CCDC117
CD8 TCM	0.262879698755268	0.746948709670434	24	13	1	CBY1
CD8 TCM	0.262879698755268	0.746948709670434	24	13	1	ELK1
CD8 TCM	0.262968341764045	-0.571127059721322	32	48	1	POLR2E
CD8 TCM	0.262968341764045	-0.571127059721322	32	48	1	AL683807.1
CD8 TCM	0.263063063978467	0.493967968500563	0.1	77	1	BBS2
CD8 TCM	0.263150068493343	0.416800107978104	122	96	1	RUFY3
CD8 TCM	0.2631869114152	0.831837607256947	24	13	1	NEDD4
CD8 TCM	0.263198343473687	-0.47801765532984	32	48	1	PPP4R1
CD8 TCM	0.26321165425589	-0.291019140528586	61	83	1	NDUFB10
CD8 TCM	0.263508833135095	-0.324465623621728	264	295	1	GSK3B
CD8 TCM	0.263509243040929	0.724922403340435	24	13	1	NUF2
CD8 TCM	0.263509243040929	0.724922403340435	24	13	1	CARD14
CD8 TCM	0.263910376818973	-0.473016974271474	32	48	1	ZNF420
CD8 TCM	0.263925014995813	0.43541578614545	76	54	1	GSAP
CD8 TCM	0.263965880349446	-0.257660543582155	262	298	1	LINC01138
CD8 TCM	0.26440286040763	0.346410780086706	247	218	1	PAPOLA
CD8 TCM	0.264508086581616	-0.271255885707156	139	0.17	1	WSB1
CD8 TCM	0.264796605547074	0.6094451859205	24	13	1	TUSC2
CD8 TCM	0.264796605547074	0.6094451859205	24	13	1	RCBTB2
CD8 TCM	0.264923075148002	0.157570918461284	328	282	1	ZNF609
CD8 TCM	0.265366711433661	0.506351692956396	108	83	1	PRKD3
CD8 TCM	0.265433808009241	-0.690115095938408	29	45	1	AL161725.1
CD8 TCM	0.265441296982609	-0.56743257616358	54	74	1	ZNF251
CD8 TCM	0.265492056407112	-0.23855172063445	0.1	128	1	NT5C3A
CD8 TCM	0.265507414529481	0.250991215008023	83	61	1	SIAH2
CD8 TCM	0.265556742998695	0.240800592126107	161	131	1	SHOC2
CD8 TCM	0.265833522784313	-0.445002598101877	56	77	1	UFM1
CD8 TCM	0.265833522784313	-0.445002598101877	56	77	1	NDUFV2-AS1
CD8 TCM	0.265855212805615	0.857372699364086	37	22	1	RPL22L1
CD8 TCM	0.265957201994166	-0.483664218470982	32	48	1	SUPT7L
CD8 TCM	0.265957201994166	-0.483664218470982	32	48	1	ST6GALNAC6
CD8 TCM	0.265957201994166	-0.483664218470982	32	48	1	L3MBTL2
CD8 TCM	0.266087515829149	0.48391430383664	24	13	1	UROD
CD8 TCM	0.266704223639678	0.416800107978103	49	32	1	NHP2
CD8 TCM	0.266800793742143	0.304590604392078	68	48	1	TSTD1
CD8 TCM	0.266894151766281	-0.227056081796621	232	269	1	RNF145
CD8 TCM	0.267178843574095	-0.308092653887527	34	51	1	ZNF451-AS1
CD8 TCM	0.267672944302689	0.779370187362812	37	22	1	ELAC2
CD8 TCM	0.267884941271658	0.29394336019257	0.09	67	1	APOLD1
CD8 TCM	0.267886282209213	-13905548140795	7	16	1	ACER2
CD8 TCM	0.267886282209213	-171248290896686	7	16	1	CEP112
CD8 TCM	0.2683363410035	-0.805592313358344	27	42	1	ITGA5
CD8 TCM	0.268417807932536	-0.597005691546927	29	45	1	SNX10
CD8 TCM	0.268417807932536	-0.597005691546927	29	45	1	ATG2A
CD8 TCM	0.268417807932536	-0.597005691546927	29	45	1	RAP2A
CD8 TCM	0.268417807932536	-0.597005691546927	29	45	1	CHSY1
CD8 TCM	0.268417807932536	-0.597005691546927	29	45	1	MBD3
CD8 TCM	0.268417807932536	-0.597005691546927	29	45	1	RGS19
CD8 TCM	0.268733152002242	-0.323440618220963	93	119	1	ARF1
CD8 TCM	0.268816846640418	-0.583199892021896	29	45	1	ZSWIM8
CD8 TCM	0.268856394090641	-0.777577937188748	27	42	1	CDRT4
CD8 TCM	0.268985215044811	0.289688190074764	257	221	1	PPIG
CD8 TCM	0.26914295130922	-0.419123966276271	115	141	1	SAFB
CD8 TCM	0.269174624006767	-119790973613711	7	16	1	AL591043.2
CD8 TCM	0.269174624006767	-119790973613711	7	16	1	MAGEF1
CD8 TCM	0.269174624006767	-119790973613711	7	16	1	LINC01088
CD8 TCM	0.269174624006767	-13905548140795	7	16	1	SYNPO2
CD8 TCM	0.269174624006767	-13905548140795	7	16	1	NEU1
CD8 TCM	0.269174624006767	-119790973613711	7	16	1	KHDC1
CD8 TCM	0.269174624006767	-119790973613711	7	16	1	ZNF367
CD8 TCM	0.269174624006767	-119790973613711	7	16	1	AC078778.1
CD8 TCM	0.269174624006767	-13905548140795	7	16	1	LRP1
CD8 TCM	0.269174624006767	-119790973613711	7	16	1	CHTF18
CD8 TCM	0.269174624006767	-119790973613711	7	16	1	MIR155HG
CD8 TCM	0.269208170531192	0.261521882500192	49	32	1	RINT1
CD8 TCM	0.269244794468728	-0.759788623745219	51	71	1	AL359220.1
CD8 TCM	0.269271673882649	0.552861657554132	56	38	1	ZSCAN16-AS1
CD8 TCM	0.269271673882649	0.552861657554132	56	38	1	TMEM209
CD8 TCM	0.269319697894142	0.219498667604486	127	99	1	CDC27
CD8 TCM	0.269399867836786	0.6094451859205	64	45	1	METTL4
CD8 TCM	0.269460910718804	-0.390554814079501	32	48	1	AC104162.2
CD8 TCM	0.269482266520641	-0.390554814079501	32	48	1	BRAP
CD8 TCM	0.269498398885908	0.69690802717084	37	22	1	AL360091.3
CD8 TCM	0.269498398885908	0.69690802717084	37	22	1	SDE2
CD8 TCM	0.269498398885908	0.69690802717084	37	22	1	CHMP2B
CD8 TCM	0.269498398885908	0.69690802717084	37	22	1	SRA1
CD8 TCM	0.269712369905756	-0.26856428970089	76	99	1	SUCLA2
CD8 TCM	0.269780071114845	-0.390554814079501	56	77	1	RTCB
CD8 TCM	0.269785838096599	0.687447697921773	37	22	1	TMEM222
CD8 TCM	0.269950233172794	-0.390554814079501	32	48	1	TESK2
CD8 TCM	0.270005725512794	-0.390554814079501	56	77	1	FEZ2
CD8 TCM	0.270102156079492	0.182630518865302	357	317	1	OGA
CD8 TCM	0.270153518916859	0.513229870661196	117	93	1	MRPS27
CD8 TCM	0.27022269163502	0.255808231305799	154	125	1	CORO7
CD8 TCM	0.270458694879214	0.444385939650003	134	109	1	COX6C
CD8 TCM	0.270476195317332	-0.975517314800658	7	16	1	AC098484.4
CD8 TCM	0.270476195317332	-0.975517314800658	7	16	1	RHOC
CD8 TCM	0.270476195317332	-0.975517314800658	7	16	1	TMEM79
CD8 TCM	0.270476195317332	-0.975517314800658	7	16	1	PLEKHH2
CD8 TCM	0.270476195317332	-0.975517314800658	7	16	1	ACVR1C
CD8 TCM	0.270476195317332	-0.975517314800658	7	16	1	AC009226.1
CD8 TCM	0.270476195317332	-0.975517314800658	7	16	1	FBXL2
CD8 TCM	0.270476195317332	-0.975517314800658	7	16	1	NEK11
CD8 TCM	0.270476195317332	-0.975517314800658	7	16	1	TBCCD1
CD8 TCM	0.270476195317332	-0.975517314800658	7	16	1	SEPSECS-AS1
CD8 TCM	0.270476195317332	-0.975517314800658	7	16	1	PALLD
CD8 TCM	0.270476195317332	-0.975517314800658	7	16	1	AC010623.1
CD8 TCM	0.270476195317332	-0.975517314800658	7	16	1	AC008906.1
CD8 TCM	0.270476195317332	-0.975517314800658	7	16	1	LY86-AS1
CD8 TCM	0.270476195317332	-0.975517314800658	7	16	1	LY6G5B
CD8 TCM	0.270476195317332	-0.975517314800658	7	16	1	SCRN1
CD8 TCM	0.270476195317332	-0.975517314800658	7	16	1	SPDYE3
CD8 TCM	0.270476195317332	-0.975517314800658	7	16	1	HGH1
CD8 TCM	0.270476195317332	-0.975517314800658	7	16	1	ZNF34
CD8 TCM	0.270476195317332	-0.975517314800658	7	16	1	HPS6
CD8 TCM	0.270476195317332	-0.975517314800658	7	16	1	GPAM
CD8 TCM	0.270476195317332	-0.975517314800658	7	16	1	AL731566.2
CD8 TCM	0.270476195317332	-0.975517314800658	7	16	1	AC127035.1
CD8 TCM	0.270476195317332	-0.975517314800658	7	16	1	AP001267.3
CD8 TCM	0.270476195317332	-0.975517314800658	7	16	1	DPAGT1
CD8 TCM	0.270476195317332	-0.975517314800658	7	16	1	AP000977.1
CD8 TCM	0.270476195317332	-0.975517314800658	7	16	1	CCDC62
CD8 TCM	0.270476195317332	-0.975517314800658	7	16	1	AL590064.1
CD8 TCM	0.270476195317332	-0.975517314800658	7	16	1	CHAMP1
CD8 TCM	0.270476195317332	-0.975517314800658	7	16	1	SLC7A8
CD8 TCM	0.270476195317332	-0.975517314800658	7	16	1	POLE2
CD8 TCM	0.270476195317332	-0.975517314800658	7	16	1	NOMO3
CD8 TCM	0.270476195317332	-0.975517314800658	7	16	1	AC133550.3
CD8 TCM	0.270476195317332	-0.975517314800658	7	16	1	SNAI3
CD8 TCM	0.270476195317332	-0.975517314800658	7	16	1	CFD
CD8 TCM	0.270476195317332	-0.975517314800658	7	16	1	AC024075.2
CD8 TCM	0.270476195317332	-0.975517314800658	7	16	1	MAP3K10
CD8 TCM	0.270476195317332	-0.975517314800658	7	16	1	DZANK1
CD8 TCM	0.270476195317332	-0.975517314800658	7	16	1	SPATC1L
CD8 TCM	0.270476195317332	-0.975517314800658	7	16	1	THAP7-AS1
CD8 TCM	0.270476195317332	-0.975517314800658	7	16	1	CXorf65
CD8 TCM	0.270626862124127	0.180193827421955	203	167	1	XPR1
CD8 TCM	0.270715784103639	-0.267698066293967	0.11	138	1	PLCG1
CD8 TCM	0.270741881320295	-0.233013537093021	59	0.08	1	EIF4G1
CD8 TCM	0.271054745532366	-0.203676679355991	225	0.26	1	RC3H1
CD8 TCM	0.27109831112034	-0.712482908966862	27	42	1	NAGK
CD8 TCM	0.27109831112034	-0.712482908966862	27	42	1	TUBE1
CD8 TCM	0.27109831112034	-0.712482908966862	27	42	1	FMNL3
CD8 TCM	0.27109831112034	-0.712482908966862	27	42	1	ZNHIT3
CD8 TCM	0.27109831112034	-0.712482908966862	27	42	1	GGT7
CD8 TCM	0.271265162237135	0.507565571901286	86	64	1	UQCRFS1
CD8 TCM	0.271337853642306	-0.875981641249743	7	16	1	C12orf76
CD8 TCM	0.271337853642306	-0.875981641249743	7	16	1	TMED1
CD8 TCM	0.271408082329469	0.6094451859205	37	22	1	NBPF14
CD8 TCM	0.271408082329469	0.6094451859205	37	22	1	ZFAND2B
CD8 TCM	0.271408082329469	0.6094451859205	37	22	1	ZNF410
CD8 TCM	0.271408082329469	0.6094451859205	37	22	1	GCHFR
CD8 TCM	0.271408082329469	0.6094451859205	37	22	1	ZNF587B
CD8 TCM	0.271408082329469	0.6094451859205	37	22	1	ARFGAP1
CD8 TCM	0.271408082329469	0.6094451859205	37	22	1	PBDC1
CD8 TCM	0.271622822594437	0.6094451859205	37	22	1	AC211433.1
CD8 TCM	0.271713211593854	0.305438999030399	164	135	1	FAR1
CD8 TCM	0.271719439296956	-0.490090487630415	29	45	1	DAG1
CD8 TCM	0.271719439296956	-0.490090487630415	29	45	1	ASTE1
CD8 TCM	0.271719439296956	-0.490090487630415	29	45	1	CCDC130
CD8 TCM	0.271719439296956	-0.490090487630415	29	45	1	SHKBP1
CD8 TCM	0.271982215705912	0.493967968500564	56	38	1	SNX17
CD8 TCM	0.271982215705912	0.493967968500564	56	38	1	ENOPH1
CD8 TCM	0.271982215705912	0.493967968500564	56	38	1	SMARCD1
CD8 TCM	0.271984118757294	0.609445185920499	71	51	1	ATP5MC3
CD8 TCM	0.272029218048224	0.194407686641656	83	61	1	GBP3
CD8 TCM	0.272081091249557	0.379963339797732	56	38	1	JAKMIP2
CD8 TCM	0.272154703733859	0.560535585439553	64	45	1	MSH2
CD8 TCM	0.272436244102179	0.383885485505369	132	106	1	STRN
CD8 TCM	0.272637564052072	-0.653589219913295	7	16	1	AL359921.1
CD8 TCM	0.272637564052072	-0.653589219913295	7	16	1	SPDYA
CD8 TCM	0.272637564052072	-0.653589219913295	7	16	1	LINC00618
CD8 TCM	0.272637564052072	-0.653589219913295	7	16	1	AC048382.5
CD8 TCM	0.272637564052072	-0.653589219913295	7	16	1	ROGDI
CD8 TCM	0.272637564052072	-0.390554814079501	7	16	1	ADORA2A-AS1
CD8 TCM	0.272847552538148	0.483914303836641	93	71	1	TOB1
CD8 TCM	0.273081470450474	0.226116546368994	49	32	1	USP6NL
CD8 TCM	0.273151058733803	0.374979932283476	125	99	1	TTN
CD8 TCM	0.273733004996439	-0.931123195442203	24	38	1	ELOA
CD8 TCM	0.273733004996439	-0.838013791050722	24	38	1	HAT1
CD8 TCM	0.273733004996439	-0.838013791050722	24	38	1	AC012636.1
CD8 TCM	0.273788381969695	-0.189857463842371	171	205	1	SFSWAP
CD8 TCM	0.273830576858123	-0.466503667312799	86	109	1	APPL1
CD8 TCM	0.273968938053897	-0.346160694721047	249	279	1	SLC2A3
CD8 TCM	0.273970379165995	-0.612947235415948	27	42	1	UBE2J2
CD8 TCM	0.273970379165995	-0.612947235415948	27	42	1	AC083798.2
CD8 TCM	0.273970379165995	-0.612947235415948	27	42	1	ACTL6A
CD8 TCM	0.274149440255084	0.44594645363762	56	38	1	TKT
CD8 TCM	0.274150875517579	-0.282030357301331	144	173	1	USP8
CD8 TCM	0.27431050785269	0.400858564109082	0.1	77	1	SNRPF
CD8 TCM	0.274409604818503	-0.597005691546927	27	42	1	MAST2
CD8 TCM	0.274409604818503	-0.597005691546927	27	42	1	CCNT2-AS1
CD8 TCM	0.274409604818503	-0.597005691546927	27	42	1	PARP16
CD8 TCM	0.274409604818503	-0.597005691546927	27	42	1	PHLDB3
CD8 TCM	0.274447958600082	-0.336107030057124	56	77	1	TFRC
CD8 TCM	0.274539021573304	0.462603797591229	117	93	1	SH3YL1
CD8 TCM	0.274579614931627	0.516335781529019	64	45	1	DERL1
CD8 TCM	0.274590765803183	-0.390554814079501	115	141	1	MAPK1IP1L
CD8 TCM	0.275228371717411	0.448980513727253	71	51	1	PMM2
CD8 TCM	0.275264426661782	0.338797595976831	139	112	1	MSL3
CD8 TCM	0.275338064313277	0.391853750847873	0.1	77	1	UBP1
CD8 TCM	0.275930964909343	0.49080068942188	78	58	1	ARL6IP1
CD8 TCM	0.276387746040258	-0.738478117499808	24	38	1	PHYH
CD8 TCM	0.276387746040258	-0.738478117499808	24	38	1	USP5
CD8 TCM	0.276387746040258	-0.738478117499808	24	38	1	TMTC4
CD8 TCM	0.276387746040258	-0.738478117499808	24	38	1	MYEF2
CD8 TCM	0.276387746040258	-0.838013791050722	24	38	1	MAP3K14-AS1
CD8 TCM	0.276559824253229	-0.220629812637188	32	48	1	WDR19
CD8 TCM	0.276619200191222	-0.434948933437954	71	93	1	DNHD1
CD8 TCM	0.276694371342573	0.387052764584052	56	38	1	PRPF38A
CD8 TCM	0.276712933734756	0.224527675017991	0.2	167	1	PRKN
CD8 TCM	0.276845332299028	0.376784429130225	159	131	1	MRTFA
CD8 TCM	0.277088665571799	-0.357387950144301	0.09	115	1	CLOCK
CD8 TCM	0.277214248989098	-0.497470017996013	27	42	1	YTHDF1
CD8 TCM	0.277775904404354	-0.269091301593833	301	0.33	1	TNFAIP3
CD8 TCM	0.277920654977784	-0.261821499957298	433	452	1	ELF1
CD8 TCM	0.278001152770191	0.303342058194819	122	96	1	CCDC12
CD8 TCM	0.278006967786	-0.51608569616336	51	71	1	GTF2IRD2B
CD8 TCM	0.278120294368319	0.339838126163219	156	128	1	RBM5
CD8 TCM	0.278240318748507	-0.510849047797213	51	71	1	C21orf91
CD8 TCM	0.278440422686751	-0.340801778882401	0.13	157	1	CCDC66
CD8 TCM	0.278453633663315	-0.316554232635723	301	327	1	ZRANB2
CD8 TCM	0.278512916741013	0.45744209247545	78	58	1	CCDC18
CD8 TCM	0.278575987644507	-0.51887891105504	95	119	1	UBR4
CD8 TCM	0.278590168063535	-0.875981641249743	22	35	1	PLXDC1
CD8 TCM	0.278590168063535	-0.875981641249743	22	35	1	APOBEC3C
CD8 TCM	0.278776308326901	-0.686010697605672	49	67	1	MAP2K2
CD8 TCM	0.278843908910083	-0.336107030057124	54	74	1	FAM193B
CD8 TCM	0.278880326768587	119440768664166	0.02	0.01	1	PYROXD2
CD8 TCM	0.278880326768587	130988490406159	0.02	0.01	1	KCNK6
CD8 TCM	0.279085993814759	0.346410780086706	56	38	1	SAP130
CD8 TCM	0.279135956378528	-0.631562913583296	24	38	1	POGK
CD8 TCM	0.279135956378528	-0.631562913583296	24	38	1	CYB5R1
CD8 TCM	0.279135956378528	-0.631562913583296	24	38	1	MTHFD2
CD8 TCM	0.279135956378528	-0.631562913583296	24	38	1	DOK2
CD8 TCM	0.279135956378528	-0.631562913583296	24	38	1	AL157392.3
CD8 TCM	0.279135956378528	-0.631562913583296	24	38	1	PRIM1
CD8 TCM	0.279135956378528	-0.631562913583296	24	38	1	MTA1
CD8 TCM	0.279135956378528	-0.631562913583296	24	38	1	BCOR
CD8 TCM	0.279282298893903	0.109518789055143	0.21	176	1	SMG6
CD8 TCM	0.279616706320164	-0.612947235415948	24	38	1	SPATA1
CD8 TCM	0.279616706320164	-0.612947235415948	24	38	1	FARP2
CD8 TCM	0.279616706320164	-0.612947235415948	24	38	1	A2M-AS1
CD8 TCM	0.279616706320164	-0.612947235415948	24	38	1	AC018362.1
CD8 TCM	0.279680616381301	0.166501690071771	259	218	1	ARL6IP5
CD8 TCM	0.27989559792414	-123855172063445	0.01	19	1	ZCWPW2
CD8 TCM	0.279986270068998	-0.313933532476588	0.13	157	1	HNRNPH3
CD8 TCM	0.28001003500831	0.931373280807862	0.02	0.01	1	SELP
CD8 TCM	0.28001003500831	10688768045578	0.02	0.01	1	LINC02611
CD8 TCM	0.28001003500831	0.931373280807862	0.02	0.01	1	OOEP
CD8 TCM	0.28001003500831	0.931373280807862	0.02	0.01	1	FKBP14
CD8 TCM	0.28001003500831	0.931373280807862	0.02	0.01	1	SNX16
CD8 TCM	0.28001003500831	10688768045578	0.02	0.01	1	RRM2B
CD8 TCM	0.28001003500831	0.931373280807862	0.02	0.01	1	KLF10
CD8 TCM	0.28001003500831	0.931373280807862	0.02	0.01	1	MS4A1
CD8 TCM	0.28001003500831	0.931373280807862	0.02	0.01	1	AL627171.1
CD8 TCM	0.28001003500831	0.931373280807862	0.02	0.01	1	RAB15
CD8 TCM	0.28001003500831	0.931373280807862	0.02	0.01	1	SLC25A1
CD8 TCM	0.280056786569284	0.239076735975384	171	141	1	SMURF2
CD8 TCM	0.280181938384801	0.416800107978104	64	45	1	CLPX
CD8 TCM	0.280418440547239	0.106207082633797	401	356	1	LEPROTL1
CD8 TCM	0.280431745416268	0.29394336019257	93	71	1	UHRF1BP1L
CD8 TCM	0.280720738883451	0.292971521125245	115	0.09	1	XIAP
CD8 TCM	0.280804371916857	-0.571127059721321	66	87	1	ANKS1A
CD8 TCM	0.280829315753908	-0.355789395918824	88	112	1	UBA2
CD8 TCM	0.281122657255451	-0.875981641249743	22	35	1	HLA-F-AS1
CD8 TCM	0.281122657255451	-0.76906643733323	22	35	1	TBC1D13
CD8 TCM	0.281160808020058	0.779370187362812	0.02	0.01	1	GORAB
CD8 TCM	0.281160808020058	0.779370187362812	0.02	0.01	1	FAM98A
CD8 TCM	0.281160808020058	0.779370187362812	0.02	0.01	1	PER2
CD8 TCM	0.281160808020058	0.779370187362812	0.02	0.01	1	NAA80
CD8 TCM	0.281160808020058	0.779370187362812	0.02	0.01	1	TRMT44
CD8 TCM	0.281160808020058	0.779370187362812	0.02	0.01	1	RWDD4
CD8 TCM	0.281160808020058	0.779370187362812	0.02	0.01	1	ARL 10,00
CD8 TCM	0.281160808020058	0.779370187362812	0.02	0.01	1	ZNF322
CD8 TCM	0.281160808020058	0.779370187362812	0.02	0.01	1	PRR3
CD8 TCM	0.281160808020058	0.779370187362812	0.02	0.01	1	ARL4A
CD8 TCM	0.281160808020058	0.779370187362812	0.02	0.01	1	RRS1
CD8 TCM	0.281160808020058	0.779370187362812	0.02	0.01	1	AC104958.1
CD8 TCM	0.281160808020058	0.779370187362812	0.02	0.01	1	BOP 1,00
CD8 TCM	0.281160808020058	0.779370187362812	0.02	0.01	1	ALOX5
CD8 TCM	0.281160808020058	0.779370187362812	0.02	0.01	1	EDRF1-AS1
CD8 TCM	0.281160808020058	0.779370187362812	0.02	0.01	1	C10orf143
CD8 TCM	0.281160808020058	0.779370187362812	0.02	0.01	1	FANCF
CD8 TCM	0.281160808020058	0.779370187362812	0.02	0.01	1	KLC2
CD8 TCM	0.281160808020058	0.779370187362812	0.02	0.01	1	AC092747.4
CD8 TCM	0.281160808020058	0.779370187362812	0.02	0.01	1	AC011939.2
CD8 TCM	0.281160808020058	0.779370187362812	0.02	0.01	1	IQCH
CD8 TCM	0.281160808020058	0.779370187362812	0.02	0.01	1	ZNF48
CD8 TCM	0.281160808020058	0.779370187362812	0.02	0.01	1	C16orf70
CD8 TCM	0.281160808020058	0.779370187362812	0.02	0.01	1	KIAA0753
CD8 TCM	0.281160808020058	0.779370187362812	0.02	0.01	1	ZNF441
CD8 TCM	0.281160808020058	0.779370187362812	0.02	0.01	1	CEBPG
CD8 TCM	0.281160808020058	0.779370187362812	0.02	0.01	1	BLVRB
CD8 TCM	0.281160808020058	0.779370187362812	0.02	0.01	1	ERFL
CD8 TCM	0.281160808020058	0.779370187362812	0.02	0.01	1	ZSWIM9
CD8 TCM	0.281160808020058	0.779370187362812	0.02	0.01	1	ZNF211
CD8 TCM	0.281160808020058	0.779370187362812	0.02	0.01	1	MIS18A
CD8 TCM	0.281160808020058	0.779370187362812	0.02	0.01	1	ZNF630
CD8 TCM	0.281160875867721	0.302263676402323	227	196	1	BAZ1A
CD8 TCM	0.281202107838499	-0.365019721972363	127	154	1	TCP11L2
CD8 TCM	0.281481061055581	-106862671919214	0.01	19	1	LXN
CD8 TCM	0.281481061055581	-123855172063445	0.01	19	1	MACROD1
CD8 TCM	0.281481061055581	-123855172063445	0.01	19	1	GEMIN4
CD8 TCM	0.281481061055581	-106862671919214	0.01	19	1	ZNF773
CD8 TCM	0.281481061055581	-123855172063445	0.01	19	1	TTC3-AS1
CD8 TCM	0.281481061055581	-106862671919214	0.01	19	1	TOP3B
CD8 TCM	0.281481061055581	-106862671919214	0.01	19	1	PPP2R3B
CD8 TCM	0.281526914290889	-0.390554814079501	71	93	1	ZNF736
CD8 TCM	0.281611541785056	-0.31876413101149	208	237	1	UBE2H
CD8 TCM	0.281662991694097	0.287517091033138	56	38	1	MORC2
CD8 TCM	0.281685223514655	-13905548140795	12	22	1	AL139021.1
CD8 TCM	0.2817047907437	-0.738478117499808	22	35	1	WSB2
CD8 TCM	0.281913155585056	0.746948709670434	0.02	0.01	1	AC009061.2
CD8 TCM	0.282157061188088	0.232881834456292	0.13	103	1	UQCR11
CD8 TCM	0.28220337094615	-0.3905548140795	0.1	125	1	YWHAQ
CD8 TCM	0.282272231976345	-0.497470017996013	22	35	1	METTL5
CD8 TCM	0.282310215387784	-0.506032031499436	24	38	1	NEMP2
CD8 TCM	0.282310215387784	-0.506032031499436	24	38	1	PML
CD8 TCM	0.282607911353002	0.235630349368169	154	125	1	BIRC3
CD8 TCM	0.282654891178803	-0.92106953077828	0.02	32	1	SLC39A7
CD8 TCM	0.282654891178803	-112752040824571	0.02	32	1	SOCS3
CD8 TCM	0.282772490381466	-0.631562913583296	49	67	1	PRR12
CD8 TCM	0.282969566965637	0.431107944661987	154	128	1	PPP2R5A
CD8 TCM	0.283051971208497	0.6094451859205	0.02	0.01	1	AC012085.2
CD8 TCM	0.283051971208497	0.6094451859205	0.02	0.01	1	PIGBOS1
CD8 TCM	0.283051971208497	0.6094451859205	0.02	0.01	1	ABHD8
CD8 TCM	0.283087278755871	-0.875981641249743	0.01	19	1	RNF19B
CD8 TCM	0.283087278755871	-0.875981641249743	0.01	19	1	GSTM4
CD8 TCM	0.283087278755871	-0.875981641249743	0.01	19	1	VPS72
CD8 TCM	0.283087278755871	-0.875981641249743	0.01	19	1	RGS1
CD8 TCM	0.283087278755871	-0.875981641249743	0.01	19	1	NMNAT3
CD8 TCM	0.283087278755871	-0.875981641249743	0.01	19	1	IL15
CD8 TCM	0.283087278755871	-0.875981641249743	0.01	19	1	RELL2
CD8 TCM	0.283087278755871	-0.875981641249743	0.01	19	1	DXO
CD8 TCM	0.283087278755871	-0.875981641249743	0.01	19	1	AF131215.6
CD8 TCM	0.283087278755871	-0.875981641249743	0.01	19	1	C9orf40
CD8 TCM	0.283087278755871	-0.875981641249743	0.01	19	1	RFK
CD8 TCM	0.283087278755871	-0.875981641249743	0.01	19	1	TOR1B
CD8 TCM	0.283087278755871	-0.875981641249743	0.01	19	1	AL365203.2
CD8 TCM	0.283087278755871	-0.875981641249743	0.01	19	1	RBM26-AS1
CD8 TCM	0.283087278755871	-0.875981641249743	0.01	19	1	REC8
CD8 TCM	0.283087278755871	-0.875981641249743	0.01	19	1	AC023449.2
CD8 TCM	0.283087278755871	-0.875981641249743	0.01	19	1	VPS18
CD8 TCM	0.283087278755871	-0.875981641249743	0.01	19	1	AC025043.1
CD8 TCM	0.283087278755871	-0.875981641249743	0.01	19	1	ZWILCH
CD8 TCM	0.283087278755871	-0.875981641249743	0.01	19	1	METTL22
CD8 TCM	0.283087278755871	-0.875981641249743	0.01	19	1	AC020978.3
CD8 TCM	0.283087278755871	-0.875981641249743	0.01	19	1	COG8
CD8 TCM	0.283087278755871	-0.875981641249743	0.01	19	1	KLF16
CD8 TCM	0.283087278755871	-0.875981641249743	0.01	19	1	SPIN2B
CD8 TCM	0.283138051374705	-0.506032031499436	83	106	1	UBE2E3
CD8 TCM	0.283335708066492	-109099453222059	17	29	1	FAM217A
CD8 TCM	0.283335708066492	-109099453222059	17	29	1	FBXL13
CD8 TCM	0.283429914904969	0.16852905481605	399	356	1	NACA
CD8 TCM	0.28373325266044	-0.653589219913295	22	35	1	PIK3C2B
CD8 TCM	0.28373325266044	-0.653589219913295	22	35	1	AL139807.1
CD8 TCM	0.28373325266044	-0.653589219913295	22	35	1	AC007566.1
CD8 TCM	0.28373325266044	-0.653589219913295	22	35	1	NOMO1
CD8 TCM	0.28373325266044	-0.653589219913295	22	35	1	DUS2
CD8 TCM	0.28373325266044	-0.653589219913295	22	35	1	ZNF516
CD8 TCM	0.28373325266044	-0.653589219913295	22	35	1	RGL4
CD8 TCM	0.283879158255876	-0.805592313358344	0.01	19	1	LMOD3
CD8 TCM	0.283879158255876	-0.805592313358344	0.01	19	1	AL589843.1
CD8 TCM	0.28413140462959	0.679834513811898	44	29	1	PDE6D
CD8 TCM	0.28413140462959	0.679834513811898	44	29	1	ATP6V0D1
CD8 TCM	0.28419314481216	0.194407686641656	0.02	0.01	1	SLC22A15
CD8 TCM	0.28419314481216	0.45744209247545	0.02	0.01	1	CSRP1
CD8 TCM	0.284257303499633	-0.631562913583296	22	35	1	SC5D
CD8 TCM	0.284269725981858	0.371285448725735	86	64	1	ILF3-DT
CD8 TCM	0.28441291796676	0.226116546368994	0.1	77	1	CEP135
CD8 TCM	0.28504779067088	-0.805592313358344	0.02	32	1	AC107068.2
CD8 TCM	0.28504779067088	-0.805592313358344	0.02	32	1	ZNF195
CD8 TCM	0.28504779067088	-0.805592313358344	0.02	32	1	TXNDC17
CD8 TCM	0.285086185378756	-0.54255790752455	0.01	19	1	AC011287.1
CD8 TCM	0.285479895591444	-0.612947235415948	0.01	19	1	PAIP2B
CD8 TCM	0.285479895591444	-0.612947235415948	0.01	19	1	HIST1H2AG
CD8 TCM	0.285479895591444	-0.612947235415948	0.01	19	1	AL021918.5
CD8 TCM	0.285479895591444	-0.612947235415948	0.01	19	1	AIMP2
CD8 TCM	0.285479895591444	-0.612947235415948	0.01	19	1	AC022973.4
CD8 TCM	0.285479895591444	-0.612947235415948	0.01	19	1	PPIP5K1
CD8 TCM	0.285557753680696	-0.975517314800658	17	29	1	NIT1
CD8 TCM	0.285585787907064	-0.283639610162989	24	38	1	ADIPOR1
CD8 TCM	0.285585787907064	-0.390554814079501	24	38	1	SIRT5
CD8 TCM	0.286130037046067	0.673575523340215	44	29	1	ARMCX4
CD8 TCM	0.286590580573765	-0.347486092187615	71	93	1	EIF2B3
CD8 TCM	0.286741996216534	-104263151065919	15	26	1	FAM98C
CD8 TCM	0.28676801161439	0.207346742349154	0.13	103	1	NSF
CD8 TCM	0.286770189541344	-0.521799347357753	49	67	1	YBX3
CD8 TCM	0.286824643730308	-0.51608569616336	22	35	1	ORMDL2
CD8 TCM	0.286824643730308	-0.51608569616336	22	35	1	SPNS1
CD8 TCM	0.286914461035124	0.317982371760188	142	115	1	GZMM
CD8 TCM	0.286923434748328	0.185637477013924	171	141	1	SEC63
CD8 TCM	0.286946180812705	0.217127763141739	139	112	1	AC087854.1
CD8 TCM	0.287091583503252	-119790973613711	15	26	1	GCNT2
CD8 TCM	0.287170167468611	-0.975517314800657	12	22	1	WDR64
CD8 TCM	0.287170167468611	-112752040824571	12	22	1	TCTE3
CD8 TCM	0.287170167468611	-0.975517314800657	12	22	1	LINC02666
CD8 TCM	0.287170167468611	-0.975517314800657	12	22	1	RNF141
CD8 TCM	0.287170167468611	-0.975517314800657	12	22	1	MKRN3
CD8 TCM	0.287170167468611	-0.975517314800657	12	22	1	PHF23
CD8 TCM	0.287170167468611	-0.975517314800657	12	22	1	LGALS3BP
CD8 TCM	0.287170167468611	-0.975517314800657	12	22	1	ZNF333
CD8 TCM	0.287433815144809	-0.975517314800658	15	26	1	USP49
CD8 TCM	0.287434806868719	0.371285448725735	86	64	1	VPS35
CD8 TCM	0.287450305834763	0.243317287122602	198	167	1	XRN2
CD8 TCM	0.287504716674305	-0.680061431274485	0.02	32	1	KLHL12
CD8 TCM	0.287504716674305	-0.680061431274485	0.02	32	1	NIF3L1
CD8 TCM	0.287504716674305	-0.680061431274485	0.02	32	1	RNF32
CD8 TCM	0.287504716674305	-0.680061431274485	0.02	32	1	ADHFE1
CD8 TCM	0.287504716674305	-0.680061431274485	0.02	32	1	AL133480.1
CD8 TCM	0.287504716674305	-0.680061431274485	0.02	32	1	EXD3
CD8 TCM	0.287504716674305	-0.680061431274485	0.02	32	1	NDST2
CD8 TCM	0.287504716674305	-0.680061431274485	0.02	32	1	PSMD3
CD8 TCM	0.287504716674305	-0.680061431274485	0.02	32	1	NME1
CD8 TCM	0.287504716674305	-0.680061431274485	0.02	32	1	NAT9
CD8 TCM	0.287504716674305	-0.680061431274485	0.02	32	1	IQCN
CD8 TCM	0.287790769606571	-0.849986432716798	17	29	1	FBXO41
CD8 TCM	0.287790769606571	-0.849986432716798	17	29	1	RGPD5
CD8 TCM	0.287790769606571	-0.849986432716798	17	29	1	FOXRED1
CD8 TCM	0.287790769606571	-0.849986432716798	17	29	1	CIAO2A
CD8 TCM	0.287790769606571	-0.849986432716798	17	29	1	SLC26A11
CD8 TCM	0.287790769606571	-0.849986432716798	17	29	1	MID1IP1
CD8 TCM	0.28791620539977	-0.905127986909259	12	22	1	NUP37
CD8 TCM	0.28791620539977	-0.905127986909259	12	22	1	LINC02315
CD8 TCM	0.288074400049731	-0.653589219913295	0.02	32	1	ALDH18A1
CD8 TCM	0.288074400049731	-0.653589219913295	0.02	32	1	DIAPH2-AS1
CD8 TCM	0.288243868780959	-0.223318900164828	367	401	1	XRN1
CD8 TCM	0.288368528685936	0.276869846833629	64	45	1	GTPBP4
CD8 TCM	0.288444339933506	-0.805592313358344	17	29	1	LIMA1
CD8 TCM	0.28851597716381	0.160460354718318	137	109	1	SBNO1
CD8 TCM	0.288606195742929	0.542330990061963	44	29	1	TRGC1
CD8 TCM	0.288688256605316	0.535444604476723	44	29	1	PELP1
CD8 TCM	0.288790963735915	-0.905127986909259	15	26	1	CISD2
CD8 TCM	0.288790963735915	-0.905127986909259	15	26	1	UROS
CD8 TCM	0.288790963735915	-0.905127986909259	15	26	1	CCDC77
CD8 TCM	0.288790963735915	-0.905127986909259	15	26	1	AC040934.1
CD8 TCM	0.288919887593547	-0.111838786013437	147	179	1	DDX10
CD8 TCM	0.289035307265482	-0.805592313358344	12	22	1	LINC01350
CD8 TCM	0.289035307265482	-0.805592313358344	12	22	1	EXOC8
CD8 TCM	0.289035307265482	-0.805592313358344	12	22	1	ANKRD39
CD8 TCM	0.289035307265482	-0.805592313358344	12	22	1	AC067945.3
CD8 TCM	0.289035307265482	-0.805592313358344	12	22	1	IRS1
CD8 TCM	0.289035307265482	-0.805592313358344	12	22	1	AC093495.1
CD8 TCM	0.289035307265482	-0.805592313358344	12	22	1	IFRD2
CD8 TCM	0.289035307265482	-0.805592313358344	12	22	1	CCDC58
CD8 TCM	0.289035307265482	-0.805592313358344	12	22	1	ATPSCKMT
CD8 TCM	0.289035307265482	-0.805592313358344	12	22	1	FAM53C
CD8 TCM	0.289035307265482	-0.805592313358344	12	22	1	HARS2
CD8 TCM	0.289035307265482	-0.805592313358344	12	22	1	POLR3D
CD8 TCM	0.289035307265482	-0.805592313358344	12	22	1	PRMT5
CD8 TCM	0.289035307265482	-0.805592313358344	12	22	1	BOLA2
CD8 TCM	0.289035307265482	-0.805592313358344	12	22	1	AC012645.3
CD8 TCM	0.289035307265482	-0.805592313358344	12	22	1	PFAS
CD8 TCM	0.289035307265482	-0.805592313358344	12	22	1	NT5C3B
CD8 TCM	0.289035307265482	-0.805592313358344	12	22	1	SGSH
CD8 TCM	0.289035307265482	-0.805592313358344	12	22	1	ALYREF
CD8 TCM	0.289035307265482	-0.805592313358344	12	22	1	Z97192.3
CD8 TCM	0.289035307265482	-0.805592313358344	12	22	1	PLXNA3
CD8 TCM	0.289035307265482	-0.805592313358344	12	22	1	MTCP1
CD8 TCM	0.28920848514588	0.284349811954455	198	167	1	DIP2A
CD8 TCM	0.289221793256143	0.257143441989618	108	83	1	ZBTB11
CD8 TCM	0.289258712663795	0.315713982863789	71	51	1	S100A11
CD8 TCM	0.289575552952266	0.314701920359368	132	106	1	FBXO32
CD8 TCM	0.2897637149646	-0.753124893464209	12	22	1	RFT1
CD8 TCM	0.2897637149646	-0.753124893464209	12	22	1	ZNF595
CD8 TCM	0.2897637149646	-0.753124893464209	12	22	1	TBC1D16
CD8 TCM	0.290001954539919	-0.390554814079501	22	35	1	TRIM62
CD8 TCM	0.290075029363761	-0.712482908966863	17	29	1	CLCC1
CD8 TCM	0.290075029363761	-0.712482908966863	17	29	1	RNASEL
CD8 TCM	0.290075029363761	-0.712482908966863	17	29	1	RBKS
CD8 TCM	0.290075029363761	-0.712482908966863	17	29	1	WDR92
CD8 TCM	0.290075029363761	-0.712482908966863	17	29	1	GTPBP2
CD8 TCM	0.290075029363761	-0.712482908966863	17	29	1	MICAL2
CD8 TCM	0.290075029363761	-0.712482908966863	17	29	1	ZNF384
CD8 TCM	0.290075029363761	-0.712482908966863	17	29	1	DCTN2
CD8 TCM	0.290075029363761	-0.712482908966863	17	29	1	HAUS4
CD8 TCM	0.290075029363761	-0.712482908966863	17	29	1	ERG28
CD8 TCM	0.290075029363761	-0.712482908966863	17	29	1	ERVK13-1
CD8 TCM	0.290075029363761	-0.712482908966863	17	29	1	COQ9
CD8 TCM	0.290075029363761	-0.712482908966863	17	29	1	EMC8
CD8 TCM	0.290075029363761	-0.712482908966863	17	29	1	NCAPH2
CD8 TCM	0.290373460900714	0.548044641256356	44	29	1	AC005037.1
CD8 TCM	0.290498228498148	-0.528058337829435	0.02	32	1	NCF2
CD8 TCM	0.290498228498148	-0.528058337829435	0.02	32	1	SIGMAR1
CD8 TCM	0.290498228498148	-0.390554814079501	0.02	32	1	AC025034.1
CD8 TCM	0.290498228498148	-0.528058337829435	0.02	32	1	FAM106A
CD8 TCM	0.290498228498148	-0.528058337829435	0.02	32	1	PDCD5
CD8 TCM	0.290498228498148	-0.528058337829435	0.02	32	1	FBXO46
CD8 TCM	0.290513857537871	0.309884904061592	86	64	1	TDP1
CD8 TCM	0.290693376420054	-0.680061431274485	17	29	1	MRPS11
CD8 TCM	0.290879698814505	-0.753124893464209	15	26	1	NAXE
CD8 TCM	0.290879698814505	-0.753124893464209	15	26	1	COA6-AS1
CD8 TCM	0.290879698814505	-0.753124893464209	15	26	1	C2orf74
CD8 TCM	0.290879698814505	-0.753124893464209	15	26	1	AAMP
CD8 TCM	0.290879698814505	-0.753124893464209	15	26	1	SAP30L
CD8 TCM	0.290879698814505	-0.753124893464209	15	26	1	ABT1
CD8 TCM	0.290879698814505	-0.753124893464209	15	26	1	CHPF2
CD8 TCM	0.290879698814505	-0.753124893464209	15	26	1	RPS6KA4
CD8 TCM	0.290879698814505	-0.753124893464209	15	26	1	FKBP4
CD8 TCM	0.290879698814505	-0.753124893464209	15	26	1	COMMD4
CD8 TCM	0.290879698814505	-0.753124893464209	15	26	1	TSPAN3
CD8 TCM	0.290879698814505	-0.753124893464209	15	26	1	C16orf91
CD8 TCM	0.290879698814505	-0.753124893464209	15	26	1	PALB2
CD8 TCM	0.290879698814505	-0.753124893464209	15	26	1	AC104532.2
CD8 TCM	0.290879698814505	-0.753124893464209	15	26	1	ZNF417
CD8 TCM	0.290879698814505	-0.753124893464209	15	26	1	KIAA1671
CD8 TCM	0.291016403009959	-0.390554814079501	17	29	1	CACHD1
CD8 TCM	0.291044866522124	0.304590604392078	78	58	1	ANAPC4
CD8 TCM	0.29108428391576	-0.454685151499216	49	67	1	HNRNPLL
CD8 TCM	0.29108428391576	-0.454685151499216	49	67	1	CERS5
CD8 TCM	0.291201973184774	0.266557472397491	169	141	1	RIC1
CD8 TCM	0.291295815192252	0.167440639041386	227	192	1	MARCH7
CD8 TCM	0.29158288130232	0.831837607256947	51	35	1	ZFYVE28
CD8 TCM	0.291618430668202	-0.583199892021896	12	22	1	NBPF3
CD8 TCM	0.291618430668202	-0.583199892021896	12	22	1	ALDH8A1
CD8 TCM	0.291901077809647	-0.180337106689155	125	154	1	AQR
CD8 TCM	0.291939389201541	-0.351026449892863	68	0.09	1	PTPRK
CD8 TCM	0.292210210643035	119440768664166	0.01	3	1	SLC1A4
CD8 TCM	0.292210210643035	14168001079781	0.01	3	1	FMNL2
CD8 TCM	0.292210210643035	119440768664166	0.01	3	1	AASS
CD8 TCM	0.292210210643035	119440768664166	0.01	3	1	NEIL2
CD8 TCM	0.292210210643035	119440768664166	0.01	3	1	DMTN
CD8 TCM	0.292210210643035	119440768664166	0.01	3	1	AL358781.1
CD8 TCM	0.292210210643035	119440768664166	0.01	3	1	CELF2-AS1
CD8 TCM	0.292210210643035	119440768664166	0.01	3	1	HKDC1
CD8 TCM	0.292210210643035	119440768664166	0.01	3	1	NEURL1
CD8 TCM	0.292210210643035	119440768664166	0.01	3	1	PC
CD8 TCM	0.292210210643035	119440768664166	0.01	3	1	FRMD5
CD8 TCM	0.292210210643035	119440768664166	0.01	3	1	AC010632.2
CD8 TCM	0.292210210643035	119440768664166	0.01	3	1	LINC00106
CD8 TCM	0.292210210643035	119440768664166	0.01	3	1	AL732509.1
CD8 TCM	0.292787660750173	0.931373280807862	0.01	3	1	LINC00115
CD8 TCM	0.292787660750173	0.931373280807862	0.01	3	1	PHF13
CD8 TCM	0.292787660750173	0.931373280807862	0.01	3	1	OTUD3
CD8 TCM	0.292787660750173	0.931373280807862	0.01	3	1	AL031280.1
CD8 TCM	0.292787660750173	0.931373280807862	0.01	3	1	SESN2
CD8 TCM	0.292787660750173	0.931373280807862	0.01	3	1	AL031602.2
CD8 TCM	0.292787660750173	0.931373280807862	0.01	3	1	SPATA6
CD8 TCM	0.292787660750173	0.931373280807862	0.01	3	1	SLC50A1
CD8 TCM	0.292787660750173	0.931373280807862	0.01	3	1	RUSC1
CD8 TCM	0.292787660750173	0.931373280807862	0.01	3	1	RGS5
CD8 TCM	0.292787660750173	0.931373280807862	0.01	3	1	AL136454.1
CD8 TCM	0.292787660750173	0.931373280807862	0.01	3	1	CR1L
CD8 TCM	0.292787660750173	0.931373280807862	0.01	3	1	AL592148.3
CD8 TCM	0.292787660750173	0.931373280807862	0.01	3	1	AL117350.1
CD8 TCM	0.292787660750173	0.931373280807862	0.01	3	1	AL118511.1
CD8 TCM	0.292787660750173	0.931373280807862	0.01	3	1	KLF11
CD8 TCM	0.292787660750173	0.931373280807862	0.01	3	1	AC092567.1
CD8 TCM	0.292787660750173	0.931373280807862	0.01	3	1	LYG1
CD8 TCM	0.292787660750173	0.931373280807862	0.01	3	1	TMEM237
CD8 TCM	0.292787660750173	0.931373280807862	0.01	3	1	GHRL
CD8 TCM	0.292787660750173	0.931373280807862	0.01	3	1	CX3CR1
CD8 TCM	0.292787660750173	0.931373280807862	0.01	3	1	ACY1
CD8 TCM	0.292787660750173	0.931373280807862	0.01	3	1	HGD
CD8 TCM	0.292787660750173	0.931373280807862	0.01	3	1	PLSCR2
CD8 TCM	0.292787660750173	0.931373280807862	0.01	3	1	SERPINI1
CD8 TCM	0.292787660750173	0.931373280807862	0.01	3	1	RPL39L
CD8 TCM	0.292787660750173	0.931373280807862	0.01	3	1	SLC51A
CD8 TCM	0.292787660750173	0.931373280807862	0.01	3	1	AC097382.2
CD8 TCM	0.292787660750173	0.931373280807862	0.01	3	1	RBM47
CD8 TCM	0.292787660750173	0.931373280807862	0.01	3	1	AC025178.1
CD8 TCM	0.292787660750173	0.931373280807862	0.01	3	1	AC093297.2
CD8 TCM	0.292787660750173	0.931373280807862	0.01	3	1	AC008897.2
CD8 TCM	0.292787660750173	0.931373280807862	0.01	3	1	TICAM2
CD8 TCM	0.292787660750173	0.931373280807862	0.01	3	1	AC008676.1
CD8 TCM	0.292787660750173	0.931373280807862	0.01	3	1	AC008443.1
CD8 TCM	0.292787660750173	0.931373280807862	0.01	3	1	ADTRP
CD8 TCM	0.292787660750173	0.931373280807862	0.01	3	1	ATP6V1G2
CD8 TCM	0.292787660750173	0.931373280807862	0.01	3	1	APOM
CD8 TCM	0.292787660750173	0.931373280807862	0.01	3	1	VARS
CD8 TCM	0.292787660750173	0.931373280807862	0.01	3	1	PI16
CD8 TCM	0.292787660750173	0.931373280807862	0.01	3	1	MARCKS
CD8 TCM	0.292787660750173	0.931373280807862	0.01	3	1	SOGA3
CD8 TCM	0.292787660750173	0.931373280807862	0.01	3	1	MAFK
CD8 TCM	0.292787660750173	0.931373280807862	0.01	3	1	TTYH3
CD8 TCM	0.292787660750173	0.931373280807862	0.01	3	1	TRGV9
CD8 TCM	0.292787660750173	0.931373280807862	0.01	3	1	ZNF117
CD8 TCM	0.292787660750173	0.931373280807862	0.01	3	1	AP4M1
CD8 TCM	0.292787660750173	0.931373280807862	0.01	3	1	TFR2
CD8 TCM	0.292787660750173	0.931373280807862	0.01	3	1	LRWD1
CD8 TCM	0.292787660750173	0.931373280807862	0.01	3	1	AC021097.1
CD8 TCM	0.292787660750173	0.931373280807862	0.01	3	1	AF131215.2
CD8 TCM	0.292787660750173	0.931373280807862	0.01	3	1	AC079193.2
CD8 TCM	0.292787660750173	0.931373280807862	0.01	3	1	PIWIL2
CD8 TCM	0.292787660750173	0.931373280807862	0.01	3	1	LOXL2
CD8 TCM	0.292787660750173	0.931373280807862	0.01	3	1	RDH10
CD8 TCM	0.292787660750173	0.931373280807862	0.01	3	1	AC023632.2
CD8 TCM	0.292787660750173	0.931373280807862	0.01	3	1	ZNF517
CD8 TCM	0.292787660750173	0.931373280807862	0.01	3	1	TLE1
CD8 TCM	0.292787660750173	0.931373280807862	0.01	3	1	FBP1
CD8 TCM	0.292787660750173	0.931373280807862	0.01	3	1	AL590705.1
CD8 TCM	0.292787660750173	0.931373280807862	0.01	3	1	NTNG2
CD8 TCM	0.292787660750173	0.931373280807862	0.01	3	1	LCNL1
CD8 TCM	0.292787660750173	0.931373280807862	0.01	3	1	THNSL1
CD8 TCM	0.292787660750173	0.931373280807862	0.01	3	1	ZEB1-AS1
CD8 TCM	0.292787660750173	0.931373280807862	0.01	3	1	AL442003.1
CD8 TCM	0.292787660750173	0.931373280807862	0.01	3	1	SCD
CD8 TCM	0.292787660750173	0.931373280807862	0.01	3	1	AC124798.1
CD8 TCM	0.292787660750173	0.931373280807862	0.01	3	1	BEST1
CD8 TCM	0.292787660750173	0.931373280807862	0.01	3	1	SPINDOC
CD8 TCM	0.292787660750173	0.931373280807862	0.01	3	1	AP003168.2
CD8 TCM	0.292787660750173	0.931373280807862	0.01	3	1	FUT4
CD8 TCM	0.292787660750173	0.931373280807862	0.01	3	1	AP000866.2
CD8 TCM	0.292787660750173	0.931373280807862	0.01	3	1	CHEK1
CD8 TCM	0.292787660750173	0.931373280807862	0.01	3	1	PEX5
CD8 TCM	0.292787660750173	0.931373280807862	0.01	3	1	WNT10B
CD8 TCM	0.292787660750173	0.931373280807862	0.01	3	1	KCNH3
CD8 TCM	0.292787660750173	0.931373280807862	0.01	3	1	MFSD5
CD8 TCM	0.292787660750173	0.931373280807862	0.01	3	1	MYL6B
CD8 TCM	0.292787660750173	0.931373280807862	0.01	3	1	AC025263.1
CD8 TCM	0.292787660750173	0.931373280807862	0.01	3	1	AC079907.1
CD8 TCM	0.292787660750173	0.931373280807862	0.01	3	1	ALDH2
CD8 TCM	0.292787660750173	0.931373280807862	0.01	3	1	ADCY4
CD8 TCM	0.292787660750173	0.931373280807862	0.01	3	1	AKAP6
CD8 TCM	0.292787660750173	0.931373280807862	0.01	3	1	ACTN1-AS1
CD8 TCM	0.292787660750173	0.931373280807862	0.01	3	1	MYO5C
CD8 TCM	0.292787660750173	0.931373280807862	0.01	3	1	LINC02254
CD8 TCM	0.292787660750173	0.931373280807862	0.01	3	1	CIITA
CD8 TCM	0.292787660750173	0.931373280807862	0.01	3	1	PRRT2
CD8 TCM	0.292787660750173	0.931373280807862	0.01	3	1	AC007342.1
CD8 TCM	0.292787660750173	0.931373280807862	0.01	3	1	CMTM1
CD8 TCM	0.292787660750173	0.931373280807862	0.01	3	1	ACD
CD8 TCM	0.292787660750173	0.931373280807862	0.01	3	1	IL34
CD8 TCM	0.292787660750173	0.931373280807862	0.01	3	1	OR3A2
CD8 TCM	0.292787660750173	0.931373280807862	0.01	3	1	CNTROB
CD8 TCM	0.292787660750173	0.931373280807862	0.01	3	1	AC145207.5
CD8 TCM	0.292787660750173	0.931373280807862	0.01	3	1	AC016493.1
CD8 TCM	0.292787660750173	0.931373280807862	0.01	3	1	AC018445.5
CD8 TCM	0.292787660750173	0.931373280807862	0.01	3	1	INSR
CD8 TCM	0.292787660750173	0.931373280807862	0.01	3	1	SNAPC2
CD8 TCM	0.292787660750173	0.931373280807862	0.01	3	1	PRAM1
CD8 TCM	0.292787660750173	0.931373280807862	0.01	3	1	AC008758.2
CD8 TCM	0.292787660750173	0.931373280807862	0.01	3	1	AC006213.3
CD8 TCM	0.292787660750173	0.931373280807862	0.01	3	1	ZNF230
CD8 TCM	0.292787660750173	0.931373280807862	0.01	3	1	INAFM1
CD8 TCM	0.292787660750173	0.931373280807862	0.01	3	1	SULT2B1
CD8 TCM	0.292787660750173	0.931373280807862	0.01	3	1	FIZ1
CD8 TCM	0.292787660750173	0.931373280807862	0.01	3	1	ZNF135
CD8 TCM	0.292787660750173	0.931373280807862	0.01	3	1	TOMM34
CD8 TCM	0.292787660750173	0.931373280807862	0.01	3	1	NHS
CD8 TCM	0.292787660750173	0.931373280807862	0.01	3	1	SLC38A5
CD8 TCM	0.292787660750173	0.931373280807862	0.01	3	1	FOXO4
CD8 TCM	0.292787660750173	0.931373280807862	0.01	3	1	ZDHHC15
CD8 TCM	0.292953399458226	-0.54255790752455	17	29	1	TOR3A
CD8 TCM	0.292953399458226	-0.54255790752455	17	29	1	CAB39L
CD8 TCM	0.292953399458226	-0.54255790752455	17	29	1	GATD3B
CD8 TCM	0.293095000397748	0.397941080726788	44	29	1	RAD52
CD8 TCM	0.29314229200607	134641078008671	15	6	1	CERS3
CD8 TCM	0.293250266080577	0.287517091033137	86	64	1	NUP107
CD8 TCM	0.293303462583248	0.266557472397491	93	71	1	ZNF586
CD8 TCM	0.293563551077681	-0.390554814079501	0.02	32	1	UBTD2
CD8 TCM	0.293563551077681	-0.390554814079501	0.02	32	1	STOML2
CD8 TCM	0.293620218471142	-0.181101448450551	149	179	1	ADD1
CD8 TCM	0.29362266736506	-0.560479815521814	15	26	1	SHC1
CD8 TCM	0.29362266736506	-0.560479815521814	15	26	1	MRPL45
CD8 TCM	0.29405410764564	102448268519934	15	6	1	SGK1
CD8 TCM	0.29405410764564	102448268519934	15	6	1	GAL3ST4
CD8 TCM	0.29405410764564	102448268519934	15	6	1	TJP2
CD8 TCM	0.29405410764564	102448268519934	15	6	1	FLCN
CD8 TCM	0.29405410764564	102448268519934	15	6	1	FKRP
CD8 TCM	0.29405410764564	102448268519934	15	6	1	ZNF341
CD8 TCM	0.29405410764564	102448268519934	15	6	1	IFT52
CD8 TCM	0.29451821838914	0.6094451859205	0.01	3	1	AL356020.1
CD8 TCM	0.294922260465789	0.250991215008023	298	263	1	MTDH
CD8 TCM	0.294976873266354	0.831837607256947	15	6	1	PANK4
CD8 TCM	0.294976873266354	0.831837607256947	15	6	1	LRRC39
CD8 TCM	0.294976873266354	0.831837607256947	15	6	1	SLC19A2
CD8 TCM	0.294976873266354	0.831837607256947	15	6	1	OPN3
CD8 TCM	0.294976873266354	0.831837607256947	15	6	1	PLB1
CD8 TCM	0.294976873266354	0.831837607256947	15	6	1	C2orf76
CD8 TCM	0.294976873266354	0.831837607256947	15	6	1	TPRA1
CD8 TCM	0.294976873266354	0.831837607256947	15	6	1	C3orf33
CD8 TCM	0.294976873266354	0.831837607256947	15	6	1	ARHGAP24
CD8 TCM	0.294976873266354	0.831837607256947	15	6	1	OSMR
CD8 TCM	0.294976873266354	0.831837607256947	15	6	1	B4GALT7
CD8 TCM	0.294976873266354	0.831837607256947	15	6	1	MICB
CD8 TCM	0.294976873266354	0.831837607256947	15	6	1	ZNF282
CD8 TCM	0.294976873266354	0.831837607256947	15	6	1	RMRP
CD8 TCM	0.294976873266354	0.831837607256947	15	6	1	UCK1
CD8 TCM	0.294976873266354	0.831837607256947	15	6	1	SNAPC4
CD8 TCM	0.294976873266354	0.831837607256947	15	6	1	RASSF4
CD8 TCM	0.294976873266354	0.831837607256947	15	6	1	MSS51
CD8 TCM	0.294976873266354	0.831837607256947	15	6	1	CALCB
CD8 TCM	0.294976873266354	0.831837607256947	15	6	1	ZNRD2
CD8 TCM	0.294976873266354	0.831837607256947	15	6	1	AP001107.9
CD8 TCM	0.294976873266354	0.831837607256947	15	6	1	FEZ1
CD8 TCM	0.294976873266354	0.831837607256947	15	6	1	METTL7A
CD8 TCM	0.294976873266354	0.831837607256947	15	6	1	IFT81
CD8 TCM	0.294976873266354	0.831837607256947	15	6	1	AL139383.1
CD8 TCM	0.294976873266354	0.831837607256947	15	6	1	LRR1
CD8 TCM	0.294976873266354	0.831837607256947	15	6	1	TSHR
CD8 TCM	0.294976873266354	0.831837607256947	15	6	1	ZNF500
CD8 TCM	0.294976873266354	0.831837607256947	15	6	1	GDE1
CD8 TCM	0.294976873266354	0.831837607256947	15	6	1	FXR2
CD8 TCM	0.294976873266354	0.831837607256947	15	6	1	AC005224.2
CD8 TCM	0.294976873266354	0.831837607256947	15	6	1	AC005899.6
CD8 TCM	0.294976873266354	0.831837607256947	15	6	1	AC005884.1
CD8 TCM	0.294976873266354	0.831837607256947	15	6	1	AC024075.3
CD8 TCM	0.294976873266354	0.831837607256947	15	6	1	OCEL1
CD8 TCM	0.294976873266354	0.831837607256947	15	6	1	LINC01801
CD8 TCM	0.294976873266354	0.831837607256947	15	6	1	GRWD1
CD8 TCM	0.294976873266354	0.831837607256947	15	6	1	KCNJ14
CD8 TCM	0.294976873266354	0.831837607256947	15	6	1	LENG8-AS1
CD8 TCM	0.294976873266354	0.831837607256947	15	6	1	UBOX5-AS1
CD8 TCM	0.294976873266354	0.831837607256947	15	6	1	RBM11
CD8 TCM	0.294976873266354	0.831837607256947	15	6	1	RCAN1
CD8 TCM	0.29502546346159	-0.451955358743644	49	67	1	NMRAL1
CD8 TCM	0.295095719580064	-0.390554814079501	0.01	3	1	AL138930.1
CD8 TCM	0.295095719580064	0.346410780086705	0.01	3	1	AL157871.6
CD8 TCM	0.295153921269841	0.346410780086706	0.11	87	1	SRSF6
CD8 TCM	0.295196936395811	-0.434948933437954	68	0.09	1	PTPN11
CD8 TCM	0.295378272624876	0.478200652642247	88	67	1	TMEM267
CD8 TCM	0.295433122211945	-0.323440618220963	171	199	1	LDLRAD4
CD8 TCM	0.295699107940872	0.360946873244586	244	215	1	LSM14A
CD8 TCM	0.295735994418963	-0.344751124466375	68	0.09	1	TXNDC12
CD8 TCM	0.295890769405681	-0.390554814079501	17	29	1	IFFO1
CD8 TCM	0.295940892365352	0.708980859471414	32	19	1	EZH2
CD8 TCM	0.295940892365352	0.708980859471414	32	19	1	TNFRSF1A
CD8 TCM	0.295940892365352	0.708980859471414	32	19	1	MORN3
CD8 TCM	0.295940892365352	0.708980859471414	32	19	1	CD2BP2
CD8 TCM	0.295940892365352	0.708980859471414	32	19	1	CENPT
CD8 TCM	0.295940892365352	0.708980859471414	32	19	1	HSF5
CD8 TCM	0.296009979136851	0.425020614783072	95	74	1	GIMAP2
CD8 TCM	0.296052736989767	-0.521799347357753	46	64	1	GLE1
CD8 TCM	0.296147567899256	0.222422062811252	164	135	1	RAB1A
CD8 TCM	0.296269234197976	0.128819345014079	315	276	1	SOS 1
CD8 TCM	0.296294286651076	-0.273515392889281	169	199	1	STX16
CD8 TCM	0.296580594174431	0.266557472397491	93	71	1	PABPN1
CD8 TCM	0.296668535405634	0.146198593599036	198	163	1	MAP2K5
CD8 TCM	0.296676827779517	0.548044641256356	51	35	1	COPS8
CD8 TCM	0.296676827779517	0.548044641256356	51	35	1	FDX1
CD8 TCM	0.296676827779517	0.548044641256356	51	35	1	SPECC1
CD8 TCM	0.296810878003991	0.6094451859205	15	6	1	ZCCHC18
CD8 TCM	0.296952358655847	0.207074098477816	477	452	1	USP34
CD8 TCM	0.297040936717579	0.531442673919226	66	48	1	FKBP15
CD8 TCM	0.297108919502075	-0.231356219230247	144	173	1	SSR2
CD8 TCM	0.297206164463516	-0.727589801357071	44	61	1	ATG3
CD8 TCM	0.2972781036771	-0.193517967019947	88	112	1	ZC4H2
CD8 TCM	0.297460176101994	-0.36198566188273	0.1	125	1	AHCYL2
CD8 TCM	0.297479878628142	0.395320380567652	103	0.08	1	PLXNC1
CD8 TCM	0.297730334817217	0.416800107978104	15	6	1	HIPK1-AS1
CD8 TCM	0.297730334817217	0.416800107978104	15	6	1	ACP6
CD8 TCM	0.297730334817217	0.416800107978104	15	6	1	LINC02390
CD8 TCM	0.297730334817217	0.416800107978104	15	6	1	MIR17HG
CD8 TCM	0.297730334817217	0.416800107978104	15	6	1	AL357093.2
CD8 TCM	0.297730334817217	0.416800107978104	15	6	1	PGRMC1
CD8 TCM	0.297730334817217	0.416800107978104	15	6	1	LINC00893
CD8 TCM	0.297796489735793	0.6094451859205	32	19	1	RBM43
CD8 TCM	0.297796489735793	0.6094451859205	32	19	1	HMGCS1
CD8 TCM	0.297796489735793	0.6094451859205	32	19	1	HEIH
CD8 TCM	0.297796489735793	0.6094451859205	32	19	1	MRPS33
CD8 TCM	0.297796489735793	0.6094451859205	32	19	1	PKD1
CD8 TCM	0.297796489735793	0.6094451859205	32	19	1	GCDH
CD8 TCM	0.297796489735793	0.6094451859205	32	19	1	HAUS8
CD8 TCM	0.297796489735793	0.6094451859205	32	19	1	ZNF587
CD8 TCM	0.297796489735793	0.6094451859205	32	19	1	PHF5A
CD8 TCM	0.29806420279519	0.6094451859205	32	19	1	PRKAG1
CD8 TCM	0.298220074115112	-0.330433821641929	112	138	1	ADA2
CD8 TCM	0.298296208009529	-0.509199310578119	81	103	1	ARMH4
CD8 TCM	0.298668505178226	0.439520184478186	32	19	1	AC116337.3
CD8 TCM	0.298816440391397	0.552861657554132	51	35	1	ATPAF1
CD8 TCM	0.299019731635538	0.237476408533541	149	122	1	RALGAPB
CD8 TCM	0.299410601448807	0.48391430383664	51	35	1	AC067945.4
CD8 TCM	0.299410601448807	0.48391430383664	51	35	1	EHBP1L1
CD8 TCM	0.299455664418434	0.6094451859205	66	48	1	NDUFAF7
CD8 TCM	0.29947074505994	0.194407686641656	44	29	1	EPB41L2
CD8 TCM	0.299713822063006	0.287517091033137	117	93	1	PITPNB
CD8 TCM	0.299780107142311	-0.3905548140795	83	106	1	CCT8
CD8 TCM	0.299829591865753	0.526983025728526	73	54	1	KDM5B
CD8 TCM	0.299829591865753	0.526983025728526	73	54	1	ASPH
CD8 TCM	0.299838982262328	-0.329154269415357	49	67	1	NXPE3
CD8 TCM	0.300007577603668	-0.537396202408771	64	83	1	TSPYL1
CD8 TCM	0.300096514237942	-0.460944141970899	46	64	1	FBXO25
CD8 TCM	0.300168293318298	-0.390554814079501	66	87	1	UQCRC2
CD8 TCM	0.300225367084112	-0.368187001051046	147	173	1	ANAPC5
CD8 TCM	0.300327012048782	0.138554451908138	244	208	1	SCAF8
CD8 TCM	0.300407645570615	0.207007723421289	0.23	199	1	XPO1
CD8 TCM	0.300481330544126	0.346410780086706	103	0.08	1	MFSD14B
CD8 TCM	0.300551500545679	-0.291019140528586	49	67	1	AL163932.1
CD8 TCM	0.300590390859831	-0.451955358743644	46	64	1	PIM2
CD8 TCM	0.300725792216237	-0.333221639013549	296	317	1	SCFD2
CD8 TCM	0.300903540657873	-0.443022233973636	117	141	1	ZNF83
CD8 TCM	0.301076575159553	0.382034689817427	95	74	1	TRMT10B
CD8 TCM	0.301146050660166	-0.602058919273212	44	61	1	MAPKAPK5
CD8 TCM	0.301432987838816	-0.181101448450551	159	189	1	GIMAP5
CD8 TCM	0.301643236189006	-0.114519622841027	535	574	1	CD44
CD8 TCM	0.301688056401052	0.416800107978104	32	19	1	GTF2H5
CD8 TCM	0.301688056401052	0.416800107978104	32	19	1	NKRF
CD8 TCM	0.301806491494258	0.303342058194819	95	74	1	KIAA0825
CD8 TCM	0.302133272664938	0.203285837988109	323	285	1	EIF3A
CD8 TCM	0.302158157964074	0.188738936554964	215	183	1	DIPK1A
CD8 TCM	0.302271858015469	0.180987170879334	489	449	1	SH3KBP1
CD8 TCM	0.302555260488973	0.516335781529019	66	48	1	RPS27L
CD8 TCM	0.303283659636894	-0.327819058731538	98	122	1	FBXO34
CD8 TCM	0.303313323362506	0.269958719648833	103	0.08	1	DGKE
CD8 TCM	0.30343514405516	-0.233829310392048	144	173	1	EIF3M
CD8 TCM	0.303767221249024	0.282944361243313	252	221	1	PPHLN1
CD8 TCM	0.303838568917738	0.346410780086705	32	19	1	KIF9-AS1
CD8 TCM	0.304180892370728	-0.390554814079501	46	64	1	SRRT
CD8 TCM	0.304180892370728	-0.390554814079501	46	64	1	SLC46A3
CD8 TCM	0.304232698402349	0.368437086416704	51	35	1	GAB3
CD8 TCM	0.304347031930581	0.377271743791466	137	112	1	FAM126B
CD8 TCM	0.304510463330331	0.287517091033138	51	35	1	ELL2
CD8 TCM	0.304680006821277	-0.390554814079501	46	64	1	SAP30BP
CD8 TCM	0.305013168806259	0.239495576170194	142	115	1	KPNA1
CD8 TCM	0.305051249302746	-0.322383311437921	139	167	1	KPNA5
CD8 TCM	0.305119875689706	-0.534944723414675	44	61	1	PSTPIP1
CD8 TCM	0.305391836052012	-0.248535809207072	66	87	1	ZNF720
CD8 TCM	0.305626744171133	-0.521799347357753	44	61	1	CORO2A
CD8 TCM	0.305675395087261	0.563641496307375	66	48	1	VPS26B
CD8 TCM	0.305767333932804	-0.108783845664121	125	154	1	CGGBP1
CD8 TCM	0.305771270945137	0.44594645363762	59	42	1	UMPS
CD8 TCM	0.305771270945137	0.44594645363762	59	42	1	AL137779.1
CD8 TCM	0.305771270945137	0.44594645363762	59	42	1	OXLD1
CD8 TCM	0.305771270945137	0.44594645363762	59	42	1	CEBPB
CD8 TCM	0.30793492393537	-0.253051290329566	139	167	1	SPOP
CD8 TCM	0.308028928443508	0.476178655057035	66	48	1	AK9
CD8 TCM	0.30804033684442	0.402994308453073	59	42	1	ZFYVE16
CD8 TCM	0.308059789705982	0.240211376254781	0.11	87	1	UBXN1
CD8 TCM	0.308323814226167	0.360417638080585	144	119	1	AGO2
CD8 TCM	0.308384684747559	-0.470725162763484	78	99	1	AFG3L2
CD8 TCM	0.309106279803371	0.416800107978104	66	48	1	NSMCE1
CD8 TCM	0.309162202215696	-0.352080666264865	171	199	1	WDR26
CD8 TCM	0.309210574392271	-0.308092653887527	161	189	1	TMEM243
CD8 TCM	0.309213378119625	-0.215950291697318	367	388	1	ABLIM1
CD8 TCM	0.30924568998061	-0.255625233993392	105	131	1	NR1D2
CD8 TCM	0.309274244254517	0.261521882500192	51	35	1	ZC3H7B
CD8 TCM	0.309351232256489	-0.464555395523277	44	61	1	ADSL
CD8 TCM	0.309536105012264	-0.437860528857857	64	83	1	AP3M2
CD8 TCM	0.309571276781307	0.261521882500193	73	54	1	SRFBP1
CD8 TCM	0.30964209579585	-0.457669009938038	44	61	1	ASCC1
CD8 TCM	0.309685548915483	-0.439464414560447	64	83	1	ABCD3
CD8 TCM	0.310023009562027	-0.390554814079501	64	83	1	RCC2
CD8 TCM	0.310069310498134	-0.390554814079501	64	83	1	STX2
CD8 TCM	0.310069310498134	-0.390554814079501	64	83	1	PEX26
CD8 TCM	0.31010208592099	0.229173104802332	142	115	1	NCKAP1L
CD8 TCM	0.310284952884796	0.550551496866931	0.09	71	1	BICD1
CD8 TCM	0.310680021437383	0.272410198642929	88	67	1	TMEM263
CD8 TCM	0.31070291186987	0.322163233840028	252	221	1	ITGB1
CD8 TCM	0.310785189925176	-0.612947235415948	42	58	1	GTPBP1
CD8 TCM	0.311148709935109	0.339356022552755	0.13	106	1	USP32
CD8 TCM	0.311258638628782	0.287517091033137	144	119	1	CABIN1
CD8 TCM	0.311309827720774	0.303342058194819	0.12	96	1	TAF7
CD8 TCM	0.31139989034028	0.379963339797732	66	48	1	MLH3
CD8 TCM	0.312081448843359	0.265490784703138	0.11	87	1	CYB5R4
CD8 TCM	0.312235604471745	-0.390554814079501	93	115	1	MED17
CD8 TCM	0.312573826878885	0.361517672476914	73	54	1	DPP7
CD8 TCM	0.313011669516988	0.364332688083969	59	42	1	SLC7A1
CD8 TCM	0.31306086631109	0.577736326193162	0.09	71	1	HEATR1
CD8 TCM	0.31338990179503	-0.288675200060287	183	212	1	SNX14
CD8 TCM	0.313399946255755	0.361517672476914	66	48	1	NDUFB11
CD8 TCM	0.313432310132642	-0.390554814079501	44	61	1	C5orf24
CD8 TCM	0.313432310132642	-0.390554814079501	44	61	1	APLP2
CD8 TCM	0.313464792461462	0.309884904061592	59	42	1	NUDCD1
CD8 TCM	0.313947193245309	-0.390554814079501	44	61	1	C1orf52
CD8 TCM	0.313973115127822	-0.565641520637592	73	93	1	RNF114
CD8 TCM	0.314118269299047	-0.330433821641929	0.11	135	1	OTUD4
CD8 TCM	0.314507591666439	-0.259310280801248	95	119	1	NBEAL1
CD8 TCM	0.314580303423966	0.329337266727764	66	48	1	PIGG
CD8 TCM	0.314675298883942	-0.390554814079501	64	83	1	PSMC6
CD8 TCM	0.314719699553535	-0.612947235415948	42	58	1	SSRP1
CD8 TCM	0.314719699553535	-0.54255790752455	42	58	1	BX890604.2
CD8 TCM	0.314783810606221	0.164881734338484	457	423	1	KMT2C
CD8 TCM	0.314895887943789	0.261521882500193	0.12	96	1	IWS1
CD8 TCM	0.314983525631269	-0.534944723414675	42	58	1	GPR107
CD8 TCM	0.315014857192119	-0.338087394185365	64	83	1	ABHD17B
CD8 TCM	0.315251455580677	-0.445002598101877	61	0.08	1	PTGER2
CD8 TCM	0.315465820746166	-0.482185289545069	139	163	1	HMGN1
CD8 TCM	0.31587562165707	0.6094451859205	39	26	1	HAUS3
CD8 TCM	0.31587562165707	0.687447697921773	39	26	1	TXNDC15
CD8 TCM	0.31587562165707	0.6094451859205	39	26	1	AL133334.1
CD8 TCM	0.31587562165707	0.6094451859205	39	26	1	AL391839.1
CD8 TCM	0.316095707366424	-0.280930322905002	78	99	1	AHI1
CD8 TCM	0.31612780235953	0.304590604392078	137	112	1	UBA3
CD8 TCM	0.316258374623316	0.235630349368169	144	119	1	ALMS1
CD8 TCM	0.316289871873508	0.137376741605277	142	115	1	TRIM14
CD8 TCM	0.316712329044766	0.23093356266677	88	67	1	VAMP8
CD8 TCM	0.316844368283603	-0.169786135222717	269	304	1	AP3B1
CD8 TCM	0.316886914540932	-0.18892095290985	98	122	1	TMEM41B
CD8 TCM	0.317041130171197	0.142319175493201	149	122	1	MED27
CD8 TCM	0.317611153122044	-0.253051290329566	0.2	231	1	HIF1A
CD8 TCM	0.318142010754264	0.535444604476723	39	26	1	ZNF710
CD8 TCM	0.318203787170301	0.526983025728526	39	26	1	LYPLA2
CD8 TCM	0.318203787170301	0.526983025728526	39	26	1	LMF2
CD8 TCM	0.318567078998463	0.279296584228168	81	61	1	MT2A
CD8 TCM	0.318591968869558	0.255161717720752	193	163	1	ITCH
CD8 TCM	0.318762471648996	0.215166246808453	81	61	1	COX19
CD8 TCM	0.318953752349413	-0.464555395523277	42	58	1	COG4
CD8 TCM	0.319192723833229	0.115456345246834	423	378	1	ERBIN
CD8 TCM	0.319463484815295	-0.433623535971387	76	96	1	NBR1
CD8 TCM	0.319508852780216	0.235630349368169	152	125	1	SQSTM1
CD8 TCM	0.319909032506214	-0.349912829582154	78	99	1	BTBD1
CD8 TCM	0.320058970636231	0.250991215008023	88	67	1	TOR1AIP1
CD8 TCM	0.320247120513962	0.263670349078769	323	292	1	GNAQ
CD8 TCM	0.320390159195554	0.45744209247545	39	26	1	MED11
CD8 TCM	0.320748662779895	-0.7441917686942	39	54	1	TBCC
CD8 TCM	0.320801767661394	0.391853750847873	0.09	71	1	ABI2
CD8 TCM	0.320808751186139	0.27426099433087	154	128	1	UBE2N
CD8 TCM	0.320981298728441	0.301322890558168	39	26	1	ZMAT3
CD8 TCM	0.320991771405235	-0.612947235415948	39	54	1	BID
CD8 TCM	0.321313707517911	0.128819345014079	88	67	1	HLCS
CD8 TCM	0.321366784593129	0.168176145068476	225	192	1	BDP1
CD8 TCM	0.321455682851136	0.270643272468741	0.13	106	1	CDK8
CD8 TCM	0.321467546496581	0.43256742383642	0.09	71	1	PIGN
CD8 TCM	0.322155603650708	-0.253051290329566	44	61	1	CD302
CD8 TCM	0.322173003030954	0.171324073528615	73	54	1	ERI3
CD8 TCM	0.322229450896476	0.734976068004359	46	32	1	DYNLL1
CD8 TCM	0.322318172036934	-0.20769075692969	374	407	1	LINC01578
CD8 TCM	0.322344908202983	-0.154926565586359	284	317	1	CSDE1
CD8 TCM	0.322629360406719	0.243927822485454	291	0.26	1	RALGAPA1
CD8 TCM	0.322675711601791	0.397941080726788	39	26	1	RXYLT1
CD8 TCM	0.322907641163793	-0.133779398717389	176	208	1	EMP3
CD8 TCM	0.322912389526955	-0.339928741009533	0.12	144	1	TCF20
CD8 TCM	0.32312299673678	-0.157894057289226	98	122	1	DENND5A
CD8 TCM	0.323223721079054	-0.390554814079501	42	58	1	ELMOD3
CD8 TCM	0.323498917458356	0.831837607256947	27	16	1	FZD3
CD8 TCM	0.323498917458356	0.931373280807861	27	16	1	EEF1AKMT1
CD8 TCM	0.32374144147706	-0.278661934008603	147	173	1	PI4KA
CD8 TCM	0.323971973731078	0.244160721838755	218	189	1	SLCO3A1
CD8 TCM	0.324063582826813	-0.23301353709302	164	192	1	DENND1A
CD8 TCM	0.324609799560701	-0.551019486272747	39	54	1	SLC35E2B
CD8 TCM	0.324609799560701	-0.625020067716523	39	54	1	SMAD5
CD8 TCM	0.324655946013516	-0.453290569427463	0.1	122	1	CUL2
CD8 TCM	0.324681881670308	-0.519837831024467	73	93	1	PSME2
CD8 TCM	0.324687165321654	0.387052764584051	98	77	1	PLPP1
CD8 TCM	0.324883114275534	-0.54255790752455	39	54	1	GUF1
CD8 TCM	0.324940670348795	0.297501179605759	0.13	106	1	VPS4B
CD8 TCM	0.325228730133415	0.724922403340435	27	16	1	ATP1A1-AS1
CD8 TCM	0.325228730133415	0.724922403340435	27	16	1	ARF5
CD8 TCM	0.325228730133415	0.931373280807861	27	16	1	PAXIP1-AS2
CD8 TCM	0.325228730133415	0.724922403340435	27	16	1	INSL6
CD8 TCM	0.325228730133415	0.724922403340435	27	16	1	HMGA1P4
CD8 TCM	0.325228730133415	0.724922403340435	27	16	1	ABRAXAS2
CD8 TCM	0.325228730133415	0.724922403340435	27	16	1	TUBA1C
CD8 TCM	0.325228730133415	0.724922403340435	27	16	1	EIF2B2
CD8 TCM	0.325377634629921	-0.253051290329566	64	83	1	PEAK1
CD8 TCM	0.325567068020497	-0.135981986993903	132	0.16	1	GTF2F2
CD8 TCM	0.326467098153981	0.566376464028613	68	51	1	NCBP2AS2
CD8 TCM	0.326979832114527	0.153066891260756	306	269	1	ATP10A
CD8 TCM	0.327004145394555	0.6094451859205	27	16	1	ZNF683
CD8 TCM	0.327004145394555	0.6094451859205	27	16	1	AC090644.1
CD8 TCM	0.327004145394555	0.6094451859205	27	16	1	B4GALT4
CD8 TCM	0.327004145394555	0.6094451859205	27	16	1	GYG1
CD8 TCM	0.327004145394555	0.6094451859205	27	16	1	PLPBP
CD8 TCM	0.327004145394555	0.6094451859205	27	16	1	TMEM126A
CD8 TCM	0.327004145394555	0.6094451859205	27	16	1	PLBD2
CD8 TCM	0.327004145394555	0.6094451859205	27	16	1	GZMB
CD8 TCM	0.327004145394555	0.6094451859205	27	16	1	POFUT2
CD8 TCM	0.327043962812622	-0.338087394185365	117	141	1	ENOSF1
CD8 TCM	0.327131958160973	0.194407686641656	142	115	1	TACC1
CD8 TCM	0.327159049556884	0.660071258990467	54	38	1	FBXO22
CD8 TCM	0.327415947270613	0.542330990061963	46	32	1	ZNF346
CD8 TCM	0.327415947270613	0.542330990061963	46	32	1	GNE
CD8 TCM	0.327415947270613	0.542330990061963	46	32	1	HSDL2
CD8 TCM	0.327415947270613	0.6094451859205	46	32	1	MEX3C
CD8 TCM	0.327415947270613	0.542330990061963	46	32	1	TOB2
CD8 TCM	0.327850447138436	0.6094451859205	54	38	1	DDT
CD8 TCM	0.328024817421748	-0.283639610162989	178	205	1	PPP4R3A
CD8 TCM	0.328030605725808	0.416800107978104	27	16	1	AC092535.4
CD8 TCM	0.328065887577497	0.49080068942188	76	58	1	MMP25-AS1
CD8 TCM	0.328204904290385	0.108251042891941	139	112	1	NT5C2
CD8 TCM	0.328281776717713	-0.355789395918824	0.09	112	1	TSHZ1
CD8 TCM	0.32880435143461	-0.468557326080774	39	54	1	ACTR1B
CD8 TCM	0.32880435143461	-0.468557326080774	39	54	1	ACSL6
CD8 TCM	0.328908704580233	0.426581128770689	83	64	1	CEP83
CD8 TCM	0.329077896160915	-0.464555395523277	39	54	1	AC244131.2
CD8 TCM	0.329537043057267	-0.320165486188102	0.09	112	1	EVI2A
CD8 TCM	0.32980293852509	0.48391430383664	46	32	1	DDRGK1
CD8 TCM	0.329892857338666	0.566376464028613	68	51	1	HIST1H1E
CD8 TCM	0.329892857338666	0.609445185920499	68	51	1	NUP50
CD8 TCM	0.330049365189718	0.560535585439553	61	45	1	USP45
CD8 TCM	0.330163861111199	0.471941662170565	46	32	1	SAP30L-AS1
CD8 TCM	0.330163861111199	0.471941662170565	46	32	1	ALG8
CD8 TCM	0.330824771454494	0.387052764584052	27	16	1	AZIN1-AS1
CD8 TCM	0.330824771454494	0.387052764584052	27	16	1	TUBGCP4
CD8 TCM	0.330824771454494	0.387052764584052	27	16	1	C22orf39
CD8 TCM	0.330847029562077	-0.576967938310382	56	74	1	ACTR10
CD8 TCM	0.330921535135541	-0.390554814079501	59	77	1	AL589990.1
CD8 TCM	0.330960458858626	-0.638482327523087	37	51	1	ZFAT
CD8 TCM	0.331304225419112	-0.216525414304451	93	115	1	RMDN1
CD8 TCM	0.331517376299872	-0.612947235415948	37	51	1	METTL6
CD8 TCM	0.331764955028053	0.254780304621137	0.13	106	1	ZNF44
CD8 TCM	0.331790780670192	-0.534944723414675	86	106	1	WDR59
CD8 TCM	0.331821261562885	0.154075592606438	0.33	295	1	AGTPBP1
CD8 TCM	0.33198221167013	-0.506032031499436	56	74	1	IPO5
CD8 TCM	0.332058424863932	-0.497470017996013	56	74	1	STAT2
CD8 TCM	0.332083594672762	0.237476408533542	112	0.09	1	ICE2
CD8 TCM	0.332182962147263	0.314701920359368	139	115	1	CLYBL
CD8 TCM	0.332428912767317	0.187212185237452	213	183	1	YBX1
CD8 TCM	0.332429262160089	0.416800107978103	46	32	1	QTRT2
CD8 TCM	0.332666869754467	0.251893181302416	137	112	1	SAR1A
CD8 TCM	0.332755449689239	-0.390554814079501	39	54	1	MGRN1
CD8 TCM	0.332755449689239	-0.390554814079501	39	54	1	TYMP
CD8 TCM	0.333032708218274	-0.390554814079501	39	54	1	ZNF592
CD8 TCM	0.333243843255389	0.560535585439553	61	45	1	C1orf43
CD8 TCM	0.333243843255389	0.509909512369585	61	45	1	AC026347.1
CD8 TCM	0.333325777099077	0.291269225894245	154	128	1	KLHL20
CD8 TCM	0.33380460238469	-0.253051290329566	39	54	1	ZNF136
CD8 TCM	0.333843776007409	0.218254428596024	0.24	212	1	SRRM1
CD8 TCM	0.333887741321992	0.223554032301172	154	128	1	PIK3CB
CD8 TCM	0.333933521276165	0.261521882500193	115	93	1	DHRSX
CD8 TCM	0.334041165756732	-0.94309583710828	34	48	1	KLHL32
CD8 TCM	0.334124804398271	-0.241177190041274	137	163	1	GSPT1
CD8 TCM	0.334265148315018	0.45744209247545	76	58	1	SACS
CD8 TCM	0.334626046148393	0.148893027389287	406	372	1	SUCLG2
CD8 TCM	0.334792897108017	-0.560479815521814	37	51	1	UNKL
CD8 TCM	0.334792897108017	-0.560479815521814	37	51	1	DNAJC5
CD8 TCM	0.335054137978737	0.323141000763858	0.09	71	1	AC016831.5
CD8 TCM	0.33506828301677	0.346410780086705	46	32	1	ERMP1
CD8 TCM	0.33521370982415	0.531442673919226	61	45	1	KLRC1
CD8 TCM	0.335443806066757	0.405911791835367	76	58	1	MARS
CD8 TCM	0.335443806066757	0.405911791835367	76	58	1	EXOSC6
CD8 TCM	0.335722341794587	-0.4125811204095	134	157	1	VPS50
CD8 TCM	0.335776559344776	0.48391430383664	68	51	1	AC025159.1
CD8 TCM	0.335874317523489	-0.336107030057124	59	77	1	PSMC5
CD8 TCM	0.335955623413587	-0.434948933437954	73	93	1	PARVG
CD8 TCM	0.335976180479497	0.258947938836366	289	256	1	INPP5D
CD8 TCM	0.336119150349579	0.382034689817427	0.09	71	1	KDM5C
CD8 TCM	0.336130169793913	-0.464555395523277	37	51	1	CATSPER2
CD8 TCM	0.336189340228327	-0.244703947616046	105	128	1	PAXBP1
CD8 TCM	0.336310109325251	0.309884904061592	0.09	71	1	SNHG7
CD8 TCM	0.336389212151602	-0.219568617266877	328	349	1	ARFGEF1
CD8 TCM	0.336457498888814	0.45744209247545	61	45	1	EXOC7
CD8 TCM	0.336672327207981	0.346410780086706	54	38	1	PGM2L1
CD8 TCM	0.336812019502046	0.428872940278679	68	51	1	TRIM8
CD8 TCM	0.336812019502046	0.428872940278679	68	51	1	EMC10
CD8 TCM	0.336814592493436	0.43256742383642	54	38	1	ECI2
CD8 TCM	0.336814592493436	0.43256742383642	54	38	1	ADAM8
CD8 TCM	0.336870116885141	-0.449448503133069	56	74	1	GOLT1B
CD8 TCM	0.337110723193722	-0.246164904744326	93	115	1	RBM8A
CD8 TCM	0.337296642874601	-0.3905548140795	112	135	1	ATP8B2
CD8 TCM	0.337349205621405	-0.497470017996013	86	106	1	RAB5A
CD8 TCM	0.338006393491156	-0.152395076884736	81	103	1	PRR14L
CD8 TCM	0.338233986614878	-0.155176751148572	181	212	1	MAGED1
CD8 TCM	0.338533110776395	0.179760910677254	301	269	1	CD8B
CD8 TCM	0.338556991558459	0.124018358750258	0.12	96	1	PPP1CA
CD8 TCM	0.338632001957864	-0.127520408245706	27	16	1	SMIM20
CD8 TCM	0.338679131983771	0.402994308453073	54	38	1	DBT
CD8 TCM	0.338679131983771	0.402994308453073	54	38	1	SLC25A46
CD8 TCM	0.33868128033215	-0.551019486272747	37	51	1	LINC00886
CD8 TCM	0.338922629690666	-0.257288283216036	147	173	1	RNMT
CD8 TCM	0.339191697174445	0.194407686641656	0.13	106	1	JAK2
CD8 TCM	0.33956998404977	0.361517672476914	76	58	1	SERPINB1
CD8 TCM	0.339938976892545	0.402994308453073	61	45	1	EIF3I
CD8 TCM	0.340004475016094	-0.253051290329566	0.21	0.24	1	RELCH
CD8 TCM	0.340130155025527	-0.390554814079501	115	138	1	NOL4L
CD8 TCM	0.340285552507565	-0.318405028323665	88	109	1	LINC01004
CD8 TCM	0.340296160355652	-0.194412291900878	418	449	1	KANSL1
CD8 TCM	0.340726111478649	-0.213677051995421	95	119	1	FAM168A
CD8 TCM	0.340957628732664	0.346410780086706	76	58	1	ABHD15-AS1
CD8 TCM	0.340957628732664	0.346410780086706	76	58	1	SERINC3
CD8 TCM	0.341166954375542	-0.184103936612074	59	77	1	FUBP3
CD8 TCM	0.341193693156479	-0.365019721972363	125	147	1	NUFIP2
CD8 TCM	0.341500282511043	-0.653589219913295	34	48	1	COX14
CD8 TCM	0.341554843484182	-0.160857592119819	413	442	1	WIPF1
CD8 TCM	0.341661265640429	0.202269804414626	188	0.16	1	RALY
CD8 TCM	0.341713268005221	-0.137788743699534	222	256	1	HNRNPM
CD8 TCM	0.341847186659679	-0.390554814079501	56	74	1	SEC23IP
CD8 TCM	0.341847186659679	-0.390554814079501	56	74	1	WDR74
CD8 TCM	0.342001642880454	0.194407686641656	369	0.34	1	ARAP2
CD8 TCM	0.34210863756584	0.325652219919908	54	38	1	OTUD6B
CD8 TCM	0.342295463210923	0.364332688083969	61	45	1	SKI
CD8 TCM	0.342295463210923	0.364332688083969	61	45	1	B3GAT3
CD8 TCM	0.34229629238446	0.214585568579286	391	365	1	TPP2
CD8 TCM	0.34246381725515	0.295336595492437	83	64	1	NFRKB
CD8 TCM	0.342585583821713	0.857372699364086	34	22	1	CCDC171
CD8 TCM	0.342832330506732	-0.390554814079501	37	51	1	MAGOH
CD8 TCM	0.342832330506732	-0.390554814079501	37	51	1	INTS3
CD8 TCM	0.342832330506732	-0.390554814079501	37	51	1	TEX264
CD8 TCM	0.342998178198982	0.346410780086706	68	51	1	GUSB
CD8 TCM	0.343120019710329	-0.390554814079501	37	51	1	INSIG2
CD8 TCM	0.343120019710329	-0.390554814079501	37	51	1	NR1H2
CD8 TCM	0.343513262306733	-0.501586126468244	54	71	1	WBP1L
CD8 TCM	0.343702857463503	-0.366307267832823	137	0.16	1	LRCH1
CD8 TCM	0.343798712041377	0.178288021278378	174	147	1	SPECC1L
CD8 TCM	0.343958105773448	0.194407686641656	249	218	1	RFTN1
CD8 TCM	0.344085285259793	-0.290027938125536	225	0.25	1	HECTD1
CD8 TCM	0.344120409517896	0.550551496866931	93	74	1	ATP1B3
CD8 TCM	0.344144974430592	-0.247190638908323	156	183	1	WDFY2
CD8 TCM	0.344354349357554	-0.194634604104244	134	0.16	1	SELPLG
CD8 TCM	0.344641017215166	0.287517091033138	54	38	1	MRPL48
CD8 TCM	0.344788549203012	0.779370187362812	34	22	1	HIF1AN
CD8 TCM	0.344788549203012	0.779370187362812	34	22	1	NEO1
CD8 TCM	0.344788549203012	0.779370187362812	34	22	1	TMED3
CD8 TCM	0.344909220122305	0.297501179605759	61	45	1	SLC39A9
CD8 TCM	0.345225662378662	0.194407686641656	244	215	1	GNB1
CD8 TCM	0.345268423566887	-0.571127059721322	34	48	1	NT5C
CD8 TCM	0.345268423566887	-0.571127059721322	34	48	1	AC087741.1
CD8 TCM	0.345268423566887	-0.571127059721322	34	48	1	CNDP2
CD8 TCM	0.345563794836732	-0.560479815521814	34	48	1	DAGLB
CD8 TCM	0.345565078694052	0.309884904061592	61	45	1	RSPRY1
CD8 TCM	0.345565078694052	0.309884904061592	61	45	1	ZNF66
CD8 TCM	0.345689660746802	0.160855126930629	188	0.16	1	CLK1
CD8 TCM	0.345764963790834	-0.631562913583296	51	67	1	FAM177A1
CD8 TCM	0.345967775153617	-0.13031904159838	0.2	234	1	ASXL1
CD8 TCM	0.346415192895766	0.23093356266677	0.09	71	1	CSNK1G2
CD8 TCM	0.346542297685077	-0.24908238812662	362	378	1	MSI2
CD8 TCM	0.34694208800522	-0.338087394185365	56	74	1	MIPEP
CD8 TCM	0.346975835659239	-0.145442316242969	59	77	1	UBA6-AS1
CD8 TCM	0.347207310492502	-0.230090141886254	76	96	1	PLEKHM3
CD8 TCM	0.347207371528758	-0.269248517857366	142	167	1	MYLIP
CD8 TCM	0.347447635760356	-0.218087618074735	0.24	266	1	SPIDR
CD8 TCM	0.348013381281451	0.319938568725515	139	115	1	SIPA1L3
CD8 TCM	0.348186736986466	0.145498086160709	232	202	1	IFI16
CD8 TCM	0.348196439795724	0.276869846833629	61	45	1	DYNC1LI2
CD8 TCM	0.348319961060687	-0.451955358743644	54	71	1	CYCS
CD8 TCM	0.348666869897557	-0.831127405465482	32	45	1	CDK10
CD8 TCM	0.348768178814612	0.346410780086706	93	74	1	NDUFA4
CD8 TCM	0.34921921283356	0.779370187362812	34	22	1	CDC14B
CD8 TCM	0.34921921283356	0.6094451859205	34	22	1	LAG3
CD8 TCM	0.34921921283356	0.6094451859205	34	22	1	AGAP2
CD8 TCM	0.34921921283356	0.6094451859205	34	22	1	CYB561
CD8 TCM	0.349254996322041	0.268408268085432	68	51	1	NAF1
CD8 TCM	0.349361314582635	-0.47801765532984	34	48	1	CRIPT
CD8 TCM	0.349361314582635	-0.47801765532984	34	48	1	EMG1
CD8 TCM	0.349479064748868	0.194407686641656	68	51	1	ZCCHC17
CD8 TCM	0.349634418071783	-0.390554814079501	34	48	1	PLSCR1
CD8 TCM	0.350086336288737	-0.130795540278568	311	346	1	GCC2
CD8 TCM	0.350838014370038	0.205054930841164	147	122	1	DDX50
CD8 TCM	0.351014258820555	0.126801992450804	675	0.67	1	CDC14A
CD8 TCM	0.351200387709753	0.306053042470565	188	163	1	CDYL
CD8 TCM	0.351502793374692	0.139959902619279	61	45	1	CST3
CD8 TCM	0.351516786995535	0.516335781529018	34	22	1	TPRG1L
CD8 TCM	0.351516786995535	0.516335781529018	34	22	1	ENG
CD8 TCM	0.351516786995535	0.516335781529018	34	22	1	WARS
CD8 TCM	0.351516786995535	0.516335781529018	34	22	1	KAT14
CD8 TCM	0.351555339502839	0.237476408533542	183	157	1	DARS
CD8 TCM	0.35168293127682	-0.239995137504119	416	442	1	VPS13C
CD8 TCM	0.35175067976954	-0.159229267973045	149	176	1	RPRD2
CD8 TCM	0.352337041341155	-0.670662733272236	32	45	1	TIMM23
CD8 TCM	0.352505010885636	0.354872358834902	117	96	1	GALK2
CD8 TCM	0.35258388737515	-0.211231114634939	156	183	1	XPO4
CD8 TCM	0.352776265235693	0.653839305278953	64	48	1	GPALPP1
CD8 TCM	0.35279188131704	-0.26856428970089	73	93	1	ATG4C
CD8 TCM	0.353146864072806	-0.262230717103961	103	125	1	TRIP11
CD8 TCM	0.353244000164346	-0.257288283216036	73	93	1	GFM1
CD8 TCM	0.353307800944124	0.391853750847873	93	74	1	SMC3
CD8 TCM	0.353320478111244	-0.494891473894236	93	112	1	GNA13
CD8 TCM	0.353320963438794	-0.390554814079501	54	71	1	AP3D1
CD8 TCM	0.353587597806574	-0.259310280801248	103	125	1	FOSB
CD8 TCM	0.354082231409989	0.124018358750258	0.09	71	1	HSPH1
CD8 TCM	0.354120443687187	0.163819366808233	377	343	1	RBM26
CD8 TCM	0.354567715792164	0.40781132475085	86	67	1	RALGPS2
CD8 TCM	0.355080117446052	-0.537396202408771	66	83	1	MYO1G
CD8 TCM	0.35512000977133	-0.112904870941439	545	0.59	1	PRKCB
CD8 TCM	0.355667600938352	-0.130687687324389	183	215	1	SNX29
CD8 TCM	0.35571920978558	-0.278345310493475	279	304	1	YWHAB
CD8 TCM	0.355767165111447	-0.731591731914568	32	45	1	CRYBG3
CD8 TCM	0.35591137701813	0.43541578614545	86	67	1	DNAJC10
CD8 TCM	0.355957816551696	0.346410780086705	34	22	1	FAM136A
CD8 TCM	0.355957816551696	0.346410780086705	34	22	1	MAP2K3
CD8 TCM	0.356021426857253	-0.275077596659565	139	163	1	GIMAP1
CD8 TCM	0.356030809908978	-0.583199892021896	32	45	1	RNF121
CD8 TCM	0.356138605736624	-0.21837383869682	166	192	1	DDX39B
CD8 TCM	0.356723658010788	0.101725684131804	406	365	1	HNRNPC
CD8 TCM	0.356750580023263	-0.293257612724585	88	109	1	POLK
CD8 TCM	0.356809699003604	0.526983025728526	71	54	1	WASHC2A
CD8 TCM	0.356988545804833	0.132285974733859	262	228	1	MED13
CD8 TCM	0.357115998115295	-0.23855172063445	56	74	1	TFG
CD8 TCM	0.357590552243369	0.746948709670434	22	13	1	TRAF3IP1
CD8 TCM	0.357590552243369	0.746948709670434	22	13	1	C4orf19
CD8 TCM	0.357590552243369	0.746948709670434	22	13	1	ZBED3
CD8 TCM	0.357590552243369	0.746948709670434	22	13	1	GABBR1
CD8 TCM	0.357590552243369	0.746948709670434	22	13	1	CENPQ
CD8 TCM	0.357590552243369	0.872479591754294	22	13	1	TULP3
CD8 TCM	0.357590552243369	0.746948709670434	22	13	1	C12orf45
CD8 TCM	0.357590552243369	0.746948709670434	22	13	1	DHX58
CD8 TCM	0.357590552243369	0.746948709670434	22	13	1	RFNG
CD8 TCM	0.357590552243369	0.746948709670434	22	13	1	ZNF181
CD8 TCM	0.357590552243369	0.746948709670434	22	13	1	WDR4
CD8 TCM	0.357781447275133	-0.738478117499808	49	64	1	ABCG1
CD8 TCM	0.357851185335263	-0.283639610162989	86	106	1	WASL
CD8 TCM	0.357871687989839	-0.312552302078227	86	106	1	SVIP
CD8 TCM	0.35818105508711	-0.310384465395517	86	106	1	PPP6R1
CD8 TCM	0.358250281799783	-0.329154269415357	54	71	1	STOM
CD8 TCM	0.358289753422713	-0.331661125025932	54	71	1	ODR4
CD8 TCM	0.358325549304828	-0.333971285713133	54	71	1	PEX1
CD8 TCM	0.358653164548251	-0.224544862640571	0.1	122	1	NDUFA10
CD8 TCM	0.358780884392799	-0.279523501690757	54	71	1	TUBGCP5
CD8 TCM	0.358807831570472	0.371285448725735	86	67	1	YTHDF2
CD8 TCM	0.358934342149402	-0.55405354636238	51	67	1	INPP5A
CD8 TCM	0.359160560498884	-0.20998256843768	73	93	1	TRAK1
CD8 TCM	0.359250260466018	0.6094451859205	22	13	1	ZBTB17
CD8 TCM	0.359250260466018	0.6094451859205	22	13	1	C1orf50
CD8 TCM	0.359250260466018	0.6094451859205	22	13	1	PPIAL4G
CD8 TCM	0.359250260466018	0.6094451859205	22	13	1	ALAS1
CD8 TCM	0.359250260466018	0.6094451859205	22	13	1	STPG2
CD8 TCM	0.359250260466018	0.6094451859205	22	13	1	FIBP
CD8 TCM	0.359250260466018	0.6094451859205	22	13	1	CDK2AP2
CD8 TCM	0.359250260466018	0.6094451859205	22	13	1	DLAT
CD8 TCM	0.359250260466018	0.6094451859205	22	13	1	FOXJ2
CD8 TCM	0.359250260466018	0.6094451859205	22	13	1	DMXL2
CD8 TCM	0.359250260466018	0.6094451859205	22	13	1	BOLA2B
CD8 TCM	0.359250260466018	0.6094451859205	22	13	1	TNFSF12
CD8 TCM	0.359250260466018	0.6094451859205	22	13	1	AC005726.1
CD8 TCM	0.359250260466018	0.6094451859205	22	13	1	AC005306.1
CD8 TCM	0.359250260466018	0.6094451859205	22	13	1	SIRT6
CD8 TCM	0.359250260466018	0.6094451859205	22	13	1	MED26
CD8 TCM	0.359250260466018	0.6094451859205	22	13	1	ERF
CD8 TCM	0.359250260466018	0.6094451859205	22	13	1	ZNF525
CD8 TCM	0.359250260466018	0.6094451859205	22	13	1	AL034550.2
CD8 TCM	0.359250260466018	0.6094451859205	22	13	1	ADNP-AS1
CD8 TCM	0.359271019627218	-0.234903943619306	181	208	1	ITPR1
CD8 TCM	0.359317721331272	-0.437860528857857	68	87	1	UPF3B
CD8 TCM	0.359440742990603	0.215166246808453	144	122	1	GPR183
CD8 TCM	0.359487805720744	0.2922550100398	134	112	1	NME2
CD8 TCM	0.359523467187095	-0.390554814079501	68	87	1	BBIP1
CD8 TCM	0.359592116151487	-0.35522174096722	237	256	1	ADAM10
CD8 TCM	0.359772193090223	-0.571127059721322	32	45	1	PARP6
CD8 TCM	0.35979253050307	-0.560479815521814	32	45	1	GCNT4
CD8 TCM	0.359864620884869	-0.490090487630415	32	45	1	WDR12
CD8 TCM	0.359864620884869	-0.490090487630415	32	45	1	PDHB
CD8 TCM	0.359864620884869	-0.490090487630415	32	45	1	CEP70
CD8 TCM	0.359864620884869	-0.490090487630415	32	45	1	TMX1
CD8 TCM	0.359864620884869	-0.490090487630415	32	45	1	ADAT1
CD8 TCM	0.359864620884869	-0.490090487630415	32	45	1	STARD3
CD8 TCM	0.359864620884869	-0.490090487630415	32	45	1	ZADH2
CD8 TCM	0.359888596971907	-0.231857068060442	103	125	1	COX6B1
CD8 TCM	0.360060114703554	-0.483664218470982	32	45	1	DCAF16
CD8 TCM	0.360303894860411	-0.449448503133069	51	67	1	VAC14
CD8 TCM	0.360639548356371	0.205903325479485	335	304	1	ARID2
CD8 TCM	0.3609161303225	0.235049671139002	203	176	1	DNAJC1
CD8 TCM	0.361289706919756	0.48391430383664	22	13	1	BRMS1L
CD8 TCM	0.361289706919756	0.48391430383664	22	13	1	DUOX1
CD8 TCM	0.361289706919756	0.48391430383664	22	13	1	PIGS
CD8 TCM	0.361289706919756	0.48391430383664	22	13	1	AC119396.2
CD8 TCM	0.361587941720815	0.179760910677254	115	93	1	MTF2
CD8 TCM	0.362104190956015	0.535444604476723	42	29	1	NDUFA7
CD8 TCM	0.362234434181942	-0.309634818695933	122	144	1	IGHM
CD8 TCM	0.362579501951094	0.328263433376446	161	138	1	ST8SIA4
CD8 TCM	0.362645340556256	-0.670662733272236	49	64	1	AC068051.1
CD8 TCM	0.362746865849192	0.502529982003987	42	29	1	AC104041.1
CD8 TCM	0.362869697389588	0.204188707434241	166	141	1	NGLY1
CD8 TCM	0.362934532678654	0.346410780086705	22	13	1	RRP8
CD8 TCM	0.362934532678654	0.346410780086705	22	13	1	LINC00205
CD8 TCM	0.363003544721235	0.150939658065546	597	561	1	XIST
CD8 TCM	0.363459226118838	-0.347910476671007	208	231	1	SIDT1
CD8 TCM	0.363487169421945	-0.108783845664121	125	151	1	MAN1C1
CD8 TCM	0.363804712237149	-0.390554814079501	32	45	1	MPV17
CD8 TCM	0.363804712237149	-0.390554814079501	32	45	1	AC093323.1
CD8 TCM	0.363804712237149	-0.390554814079501	32	45	1	PPP1R3E
CD8 TCM	0.363831417244595	0.194407686641656	156	131	1	NIBAN1
CD8 TCM	0.363965788299267	-0.321842063995486	345	356	1	MCUB
CD8 TCM	0.364083848683745	-0.275077596659564	86	106	1	TMEM87B
CD8 TCM	0.364116847655387	-0.390554814079501	32	45	1	LRRC8C-DT
CD8 TCM	0.364186531890883	0.194407686641656	22	13	1	AC034195.1
CD8 TCM	0.36418926552971	0.542330990061963	42	29	1	SIVA1
CD8 TCM	0.364354665553578	0.272410198642929	78	61	1	EIF2A
CD8 TCM	0.364447771909815	0.275707788743504	152	128	1	FBXL5
CD8 TCM	0.364484743021865	0.471941662170565	42	29	1	ZNF428
CD8 TCM	0.364528286270772	-0.309634818695933	237	0.26	1	TASOR2
CD8 TCM	0.364676644460615	0.275026146849941	191	167	1	BICRAL
CD8 TCM	0.364714687045684	-0.3905548140795	68	87	1	RELL1
CD8 TCM	0.364854812594291	0.45744209247545	42	29	1	SNRNP27
CD8 TCM	0.364854812594291	0.45744209247545	42	29	1	RBM22
CD8 TCM	0.364854812594291	0.45744209247545	42	29	1	EML3
CD8 TCM	0.364854812594291	0.45744209247545	42	29	1	COPZ1
CD8 TCM	0.364854812594291	0.45744209247545	42	29	1	NAXD
CD8 TCM	0.364854812594291	0.45744209247545	42	29	1	PAGR1
CD8 TCM	0.364854812594291	0.45744209247545	42	29	1	ZNF397
CD8 TCM	0.364854812594291	0.45744209247545	42	29	1	APOOL
CD8 TCM	0.36542514506406	-0.390554814079501	51	67	1	RRP36
CD8 TCM	0.36542514506406	-0.390554814079501	51	67	1	SDHAF2
CD8 TCM	0.365467205696865	-0.257799605227729	186	212	1	EIF1AX
CD8 TCM	0.365516293908369	0.548044641256356	49	35	1	ZNF678
CD8 TCM	0.365516293908369	0.548044641256356	49	35	1	LINC00954
CD8 TCM	0.365852349412442	-0.364559605546556	122	144	1	LSM 7,00
CD8 TCM	0.366235575392114	-0.500179305253999	81	99	1	AC027097.2
CD8 TCM	0.366282832619941	-0.1824466187493	147	173	1	JUND
CD8 TCM	0.366335859619024	-0.247190638908323	149	173	1	ACYP2
CD8 TCM	0.366628199450906	-0.20998256843768	293	317	1	RBM25
CD8 TCM	0.366784664850541	-0.753124893464209	29	42	1	SCLY
CD8 TCM	0.367066877139845	-0.597005691546927	29	42	1	HELLS
CD8 TCM	0.367066877139845	-0.597005691546927	29	42	1	SIDT2
CD8 TCM	0.367087041372644	-0.753124893464209	29	42	1	POT1-AS1
CD8 TCM	0.367289071111906	-0.205339941612593	181	208	1	ANKRD36
CD8 TCM	0.367316982938736	0.177728945495025	183	157	1	PIM1
CD8 TCM	0.367359107180088	0.309884904061592	117	96	1	CSK
CD8 TCM	0.367381705669747	0.295336595492437	86	67	1	RLIM
CD8 TCM	0.367525501133184	0.502529982003987	56	42	1	D2HGDH
CD8 TCM	0.367525501133184	0.502529982003987	56	42	1	ENY2
CD8 TCM	0.367525501133184	0.502529982003987	56	42	1	RELA
CD8 TCM	0.367525501133184	0.502529982003987	56	42	1	NFIC
CD8 TCM	0.367617185701186	-0.308092653887527	32	45	1	VBP1
CD8 TCM	0.367721346991788	0.552861657554132	49	35	1	STK38L
CD8 TCM	0.367796659853678	-0.521799347357753	49	64	1	PPP1R15B
CD8 TCM	0.367796659853678	-0.698677109441832	49	64	1	HERC6
CD8 TCM	0.367796659853678	-0.521799347357753	49	64	1	GRIPAP1
CD8 TCM	0.367863985015247	0.586725109420416	98	0.08	1	SGO1-AS1
CD8 TCM	0.367887068091769	0.216433992971655	208	183	1	RAB7A
CD8 TCM	0.367888621326244	-0.297445409688019	32	45	1	CD58
CD8 TCM	0.367888621326244	-0.297445409688019	32	45	1	PLCXD2
CD8 TCM	0.367888621326244	-0.297445409688019	32	45	1	NELFA
CD8 TCM	0.367995217556814	-0.483664218470982	29	42	1	MAP9
CD8 TCM	0.368206114109935	0.393716494865062	71	54	1	GPX4
CD8 TCM	0.368321015970448	0.154879322455018	225	196	1	ZFAND6
CD8 TCM	0.368383712384755	0.237476408533541	144	122	1	ABHD18
CD8 TCM	0.3684512289696	-0.235037236458214	276	301	1	CNOT2
CD8 TCM	0.368503513310477	0.48391430383664	49	35	1	TGFBRAP1
CD8 TCM	0.368505314444578	-0.354930904348779	95	115	1	DAD1
CD8 TCM	0.369501309336335	0.354872358834902	112	93	1	GPATCH2
CD8 TCM	0.369807105837323	0.319938568725515	42	29	1	HSD17B7
CD8 TCM	0.370023038948729	0.23093356266677	93	74	1	SLF2
CD8 TCM	0.370124257860167	-0.326424476659785	51	67	1	THAP12
CD8 TCM	0.370161491366038	-0.329154269415357	51	67	1	NADSYN1
CD8 TCM	0.370203668495948	0.207346742349154	125	103	1	ZKSCAN1
CD8 TCM	0.370296375044121	-0.259310280801248	32	45	1	DISC1FP1
CD8 TCM	0.370400618665384	0.309884904061592	0.11	0.09	1	NPIPB5
CD8 TCM	0.370443989910888	0.416800107978104	64	48	1	AC025171.2
CD8 TCM	0.370508839069547	-0.20998256843768	71	0.09	1	MMS19
CD8 TCM	0.370623344644993	-0.300357005107922	68	87	1	TTC7A
CD8 TCM	0.370718520581304	-0.583199892021896	29	42	1	OTUD7B
CD8 TCM	0.37079568981861	-0.497470017996013	29	42	1	TRAPPC3
CD8 TCM	0.37079568981861	-0.497470017996013	29	42	1	AP1G2
CD8 TCM	0.37079568981861	-0.497470017996013	29	42	1	IFT43
CD8 TCM	0.37079568981861	-0.497470017996013	29	42	1	BTBD2
CD8 TCM	0.37082440530841	0.44594645363762	56	42	1	NXF1
CD8 TCM	0.370976264213566	0.361517672476914	71	54	1	SNX27
CD8 TCM	0.370976264213566	0.361517672476914	71	54	1	ATP6V1D
CD8 TCM	0.370984359022444	-0.279523501690757	112	135	1	DZIP3
CD8 TCM	0.370996118913644	0.43256742383642	49	35	1	HEG1
CD8 TCM	0.371011973377534	-0.242997625665642	154	179	1	HERC3
CD8 TCM	0.371063472486642	0.683445767364276	73	58	1	NBEA
CD8 TCM	0.371459207073812	-0.269539413118134	181	205	1	CD2AP
CD8 TCM	0.371658888512986	0.416800107978103	49	35	1	TRNAU1AP
CD8 TCM	0.371658888512986	0.416800107978103	49	35	1	CACYBP
CD8 TCM	0.371658888512986	0.416800107978103	49	35	1	C7orf50
CD8 TCM	0.371658888512986	0.416800107978103	49	35	1	AC009318.1
CD8 TCM	0.372079562059813	-0.390554814079501	66	83	1	DAZAP1
CD8 TCM	0.372218709250482	0.272410198642929	42	29	1	GCH1
CD8 TCM	0.372348567370135	0.14818466988101	386	353	1	RESF1
CD8 TCM	0.372399554378261	0.346410780086706	71	54	1	VEZF1
CD8 TCM	0.372639430957812	-0.521799347357753	49	64	1	GPATCH4
CD8 TCM	0.372639430957812	-0.457669009938038	49	64	1	CEBPZOS
CD8 TCM	0.372639430957812	-0.521799347357753	49	64	1	TMEM167A
CD8 TCM	0.372639430957812	-0.457669009938038	49	64	1	MRPL41
CD8 TCM	0.37304034882904	-0.23855172063445	384	397	1	SCAF11
CD8 TCM	0.373323142554297	0.182232972695554	318	288	1	VIM
CD8 TCM	0.373418011547302	0.402994308453073	56	42	1	TP53BP2
CD8 TCM	0.373668131470234	0.362805218337374	0.12	99	1	OTULINL
CD8 TCM	0.373755157344489	0.331911210391591	71	54	1	COX8A
CD8 TCM	0.374065617671376	0.163043515732321	193	167	1	KHDRBS1
CD8 TCM	0.374349591188882	0.387052764584052	56	42	1	CHMP2A
CD8 TCM	0.37447769415173	0.279296584228168	78	61	1	CNPY2
CD8 TCM	0.374613714106093	0.194407686641656	213	186	1	THOC2
CD8 TCM	0.374677748970238	-0.390554814079501	29	42	1	RBAK
CD8 TCM	0.374689929221079	0.166926950219549	306	276	1	SMAP2
CD8 TCM	0.374841715974422	-0.712482908966862	27	38	1	TXN2
CD8 TCM	0.374909262910456	0.194407686641656	42	29	1	YIPF6
CD8 TCM	0.374931084246036	-0.295397581039161	95	115	1	NEK9
CD8 TCM	0.375004335067414	-0.390554814079501	29	42	1	DMAP1
CD8 TCM	0.375072660056839	0.241713401420013	71	54	1	GATAD1
CD8 TCM	0.375177338664719	-0.690115095938408	27	38	1	MMD
CD8 TCM	0.375226201636607	0.245633009996829	242	215	1	RNF19A
CD8 TCM	0.375788071603798	0.128819345014079	181	154	1	RNF111
CD8 TCM	0.376009757133191	-0.583199892021896	46	61	1	POLR1A
CD8 TCM	0.376437343418231	-0.308092653887527	81	99	1	SNAP23
CD8 TCM	0.376659775455046	0.264797014533054	134	112	1	TMEM71
CD8 TCM	0.377042314131945	0.301322890558168	49	35	1	BECN1
CD8 TCM	0.377042314131945	0.301322890558168	49	35	1	GMEB2
CD8 TCM	0.377099205025389	-0.451955358743644	49	64	1	OSGEP
CD8 TCM	0.377144322388562	0.210895809430225	257	231	1	EIF3E
CD8 TCM	0.377690241905429	-0.339928741009533	66	83	1	NAAA
CD8 TCM	0.377779689173855	-0.390554814079501	49	64	1	PDIA4
CD8 TCM	0.377803931245662	-0.326424476659785	49	64	1	SDHB
CD8 TCM	0.377952729337844	-0.294339498820197	66	83	1	ANP32E
CD8 TCM	0.378083225830469	-0.329154269415357	49	64	1	ARPP19
CD8 TCM	0.378351772816873	-0.612947235415948	27	38	1	BAG5
CD8 TCM	0.378351772816873	-0.612947235415948	27	38	1	DDX39A
CD8 TCM	0.378351772816873	-0.712482908966862	27	38	1	HSH2D
CD8 TCM	0.378677786146597	0.208082623538732	0.11	0.09	1	ETFA
CD8 TCM	0.378690904194261	-0.597005691546927	27	38	1	TEP1
CD8 TCM	0.378690904194261	-0.597005691546927	27	38	1	RRAGB
CD8 TCM	0.37884888725877	0.364332688083969	56	42	1	POLR3B
CD8 TCM	0.378985921330408	0.222422062811252	117	96	1	CAPN2
CD8 TCM	0.379455222762402	0.297501179605759	64	48	1	GLRX3
CD8 TCM	0.379466293169155	-0.280371896329078	147	0.17	1	TBC1D10C
CD8 TCM	0.379634973297704	0.416800107978104	112	93	1	CLNS1A
CD8 TCM	0.380430945107818	0.2204028951746	169	144	1	MYO1F
CD8 TCM	0.380536819985391	-0.583199892021896	46	61	1	MICOS13
CD8 TCM	0.380653913186161	0.167935475280465	169	144	1	CRBN
CD8 TCM	0.380741493856042	0.272410198642929	156	135	1	SAMSN1
CD8 TCM	0.380759037552279	-0.528058337829436	46	61	1	CALCOCO2
CD8 TCM	0.381259912169421	-0.470725162763484	78	96	1	CDC16
CD8 TCM	0.381679919854132	-0.358133336387123	105	125	1	ZNF254
CD8 TCM	0.381879818225642	-0.310384465395517	81	99	1	TGFBR3
CD8 TCM	0.381901136731769	-0.597005691546927	27	38	1	UBA7
CD8 TCM	0.381964454550022	-0.506032031499436	27	38	1	LAMTOR2
CD8 TCM	0.381964454550022	-0.506032031499436	27	38	1	RNF187
CD8 TCM	0.381964454550022	-0.506032031499436	27	38	1	MALSU1
CD8 TCM	0.381964454550022	-0.506032031499436	27	38	1	TSPAN18
CD8 TCM	0.381964454550022	-0.506032031499436	27	38	1	ARL 1,00
CD8 TCM	0.381964454550022	-0.506032031499436	27	38	1	MMAB
CD8 TCM	0.382223945373891	-0.497470017996013	27	38	1	SULT1B1
CD8 TCM	0.382420943225096	-0.390554814079501	78	96	1	GRAMD1A
CD8 TCM	0.38247984279775	-0.323440618220964	49	64	1	ACP1
CD8 TCM	0.38247984279775	-0.323440618220964	49	64	1	KLHL6
CD8 TCM	0.38247984279775	-0.323440618220964	49	64	1	SPIN1
CD8 TCM	0.382514825587646	-0.326424476659785	49	64	1	ASH2L
CD8 TCM	0.382546921275257	-0.390554814079501	27	38	1	FANCM
CD8 TCM	0.382715791495416	-0.197909736137105	29	42	1	DCAF13
CD8 TCM	0.38282649342488	0.166926950219549	144	122	1	DGKH
CD8 TCM	0.383096607588067	0.261521882500193	95	77	1	ZNHIT6
CD8 TCM	0.383178180686793	-0.294339498820197	66	83	1	ZMYM5
CD8 TCM	0.383261461172634	-0.348734638384874	149	0.17	1	ZMYM4
CD8 TCM	0.383292239665178	0.129599391013558	347	314	1	ITPKB
CD8 TCM	0.383351214360911	-0.291019140528586	66	83	1	POLA1
CD8 TCM	0.383520598045073	-0.287461321115397	66	83	1	IP6K2
CD8 TCM	0.383589647274551	-0.279523501690757	49	64	1	SUGCT
CD8 TCM	0.384189303711514	-0.439464414560447	64	0.08	1	SLC5A3
CD8 TCM	0.384496887767367	-0.308092653887527	122	144	1	ZFX
CD8 TCM	0.38461609097888	-0.574979385216928	46	61	1	GPR18
CD8 TCM	0.384724877863068	0.40781132475085	81	64	1	ZNF248
CD8 TCM	0.385003470657778	0.708980859471414	29	19	1	TMEM189
CD8 TCM	0.385125923701563	-0.51608569616336	46	61	1	ZFYVE27
CD8 TCM	0.38513842007798	0.243317287122602	103	83	1	CPNE1
CD8 TCM	0.385177276054878	0.161986208949278	49	35	1	STAM2
CD8 TCM	0.385428097063849	-0.462704599835336	78	96	1	PPP2R2B
CD8 TCM	0.385485383696188	-0.213016628527313	0.2	228	1	EIF3F
CD8 TCM	0.385574331433125	-0.460944141970899	46	61	1	CBX7
CD8 TCM	0.385607232823118	-0.457669009938038	46	61	1	SERPINB6
CD8 TCM	0.385776392998939	-0.390554814079501	27	38	1	AC021851.1
CD8 TCM	0.385776392998939	-0.390554814079501	27	38	1	Z83843.1
CD8 TCM	0.386112633634684	0.359466932912152	149	128	1	THOC1
CD8 TCM	0.386198433631474	-0.429028961894136	78	96	1	TTC13
CD8 TCM	0.386283959350493	0.164305654852237	323	295	1	NUCKS1
CD8 TCM	0.386422117999854	-0.190256163593669	0.11	131	1	HIBADH
CD8 TCM	0.38644475941154	-0.738478117499808	24	35	1	AL035587.1
CD8 TCM	0.38644475941154	-0.738478117499808	24	35	1	NIPA2
CD8 TCM	0.386799075976781	-0.712482908966862	24	35	1	GLRX
CD8 TCM	0.387192091751759	0.6094451859205	29	19	1	ISG20L2
CD8 TCM	0.387192091751759	0.6094451859205	29	19	1	TNFRSF10B
CD8 TCM	0.387192091751759	0.6094451859205	29	19	1	ZNF627
CD8 TCM	0.387192091751759	0.6094451859205	29	19	1	ZNF571
CD8 TCM	0.387192091751759	0.6094451859205	29	19	1	DNTTIP1
CD8 TCM	0.387192091751759	0.6094451859205	29	19	1	FAM207A
CD8 TCM	0.387296113768894	0.49080068942188	73	58	1	PPP4C
CD8 TCM	0.387383193836524	0.643392517843837	73	58	1	ZNF611
CD8 TCM	0.387510216758843	-0.265023931995641	49	64	1	TRIM5
CD8 TCM	0.387983679129049	0.222422062811252	56	42	1	DRG1
CD8 TCM	0.388627460332762	0.368437086416705	171	151	1	ZNF827
CD8 TCM	0.388883457507554	0.566376464028613	66	51	1	COG2
CD8 TCM	0.388909747463887	0.252510641205224	225	202	1	CD28
CD8 TCM	0.38902971345331	0.110553635323011	604	571	1	RORA
CD8 TCM	0.389040922129691	0.6094451859205	29	19	1	HULC
CD8 TCM	0.389062348694072	-0.243713425750229	66	83	1	BFAR
CD8 TCM	0.389089758198768	-0.282914090891531	286	311	1	PCGF5
CD8 TCM	0.389235722928576	-0.23855172063445	66	83	1	UBAP2L
CD8 TCM	0.389235722928576	-0.23855172063445	66	83	1	AZIN1
CD8 TCM	0.389250377571713	0.326714978745786	186	163	1	TAOK1
CD8 TCM	0.389408721147544	0.516335781529018	29	19	1	C1orf162
CD8 TCM	0.389437820465683	0.502529982003987	29	19	1	PHC2
CD8 TCM	0.389437820465683	0.502529982003987	29	19	1	HOOK1
CD8 TCM	0.389437820465683	0.502529982003987	29	19	1	NIT2
CD8 TCM	0.389437820465683	0.502529982003987	29	19	1	AC078785.1
CD8 TCM	0.389437820465683	0.502529982003987	29	19	1	PRNCR1
CD8 TCM	0.389437820465683	0.502529982003987	29	19	1	MED24
CD8 TCM	0.389437820465683	0.502529982003987	29	19	1	LSM 12,00
CD8 TCM	0.389437820465683	0.502529982003987	29	19	1	HEATR6
CD8 TCM	0.389437820465683	0.502529982003987	29	19	1	ZNF383
CD8 TCM	0.389437820465683	0.502529982003987	29	19	1	YWHAH
CD8 TCM	0.389842485188996	-0.738478117499808	24	35	1	NUAK2
CD8 TCM	0.389977316632693	-0.454685151499216	46	61	1	APIP
CD8 TCM	0.389994017662691	119440768664166	17	0.01	1	SUSD4
CD8 TCM	0.389994110124885	10688768045578	17	0.01	1	SLC35F2
CD8 TCM	0.390087420289106	0.194407686641656	152	128	1	CDKN1B
CD8 TCM	0.390200252548067	-0.612947235415948	24	35	1	ANKRD6
CD8 TCM	0.390231319041536	-0.341645213598554	64	0.08	1	HACL1
CD8 TCM	0.39038375382909	-0.22927390704644	166	189	1	AOAH
CD8 TCM	0.390414477610012	-0.251151757414084	156	179	1	NPEPPS
CD8 TCM	0.390460723891761	-0.390554814079501	46	61	1	UTP23
CD8 TCM	0.390491739216617	-0.390554814079501	46	61	1	NF2
CD8 TCM	0.390594674662738	-0.338087394185365	64	0.08	1	UBE2Z
CD8 TCM	0.390657371879731	-0.390554814079501	46	61	1	CYP4V2
CD8 TCM	0.391466821445674	0.931373280807862	17	0.01	1	C9orf153
CD8 TCM	0.391613412936474	0.416800107978104	29	19	1	ISM1
CD8 TCM	0.391658064611096	-0.361408468419984	105	125	1	RAD50
CD8 TCM	0.39198008453786	-0.568892055338013	86	103	1	IGLC2
CD8 TCM	0.392298750372007	0.145498086160709	64	48	1	MIR181A1HG
CD8 TCM	0.392438037819243	0.29750117960576	174	151	1	CSNK1G3
CD8 TCM	0.392490273840802	0.275026146849941	95	77	1	CLTA
CD8 TCM	0.392554690739435	0.280822438459129	88	71	1	E2F3
CD8 TCM	0.392588244848801	0.359466932912152	81	64	1	UBAP1
CD8 TCM	0.392588244848801	0.359466932912152	81	64	1	MCM3AP
CD8 TCM	0.39294218108477	0.779370187362812	17	0.01	1	EDARADD
CD8 TCM	0.39294218108477	0.779370187362812	17	0.01	1	FIGNL1
CD8 TCM	0.39294218108477	0.779370187362812	17	0.01	1	MCF2L
CD8 TCM	0.39294218108477	0.779370187362812	17	0.01	1	TINF2
CD8 TCM	0.39294218108477	0.779370187362812	17	0.01	1	TMEM229B
CD8 TCM	0.39294218108477	0.779370187362812	17	0.01	1	AC008554.1
CD8 TCM	0.39294218108477	0.779370187362812	17	0.01	1	DSN1
CD8 TCM	0.39294218108477	0.779370187362812	17	0.01	1	PMEPA1
CD8 TCM	0.39294218108477	0.779370187362812	17	0.01	1	TEF
CD8 TCM	0.393326280734669	-0.51608569616336	24	35	1	MFN2
CD8 TCM	0.393326280734669	-0.51608569616336	24	35	1	PECR
CD8 TCM	0.393326280734669	-0.51608569616336	24	35	1	CNPPD1
CD8 TCM	0.393326280734669	-0.51608569616336	24	35	1	PAIP1
CD8 TCM	0.393326280734669	-0.51608569616336	24	35	1	RPF2
CD8 TCM	0.393326280734669	-0.51608569616336	24	35	1	WDR25
CD8 TCM	0.393326280734669	-0.51608569616336	24	35	1	AARSD1
CD8 TCM	0.393326280734669	-0.51608569616336	24	35	1	NUDT19
CD8 TCM	0.393326280734669	-0.51608569616336	24	35	1	ZNF568
CD8 TCM	0.393326280734669	-0.51608569616336	24	35	1	TRMT2A
CD8 TCM	0.39348596033079	0.309884904061592	139	119	1	XRRA1
CD8 TCM	0.393618841087148	-0.506032031499436	24	35	1	JKAMP
CD8 TCM	0.393618841087148	-0.506032031499436	24	35	1	MLKL
CD8 TCM	0.393618841087148	-0.506032031499436	24	35	1	SUGP1
CD8 TCM	0.393824892043086	0.309884904061592	29	19	1	SLC25A24
CD8 TCM	0.393824892043086	0.309884904061592	29	19	1	LEKR1
CD8 TCM	0.393824892043086	0.309884904061592	29	19	1	AFAP1
CD8 TCM	0.393824892043086	0.309884904061592	29	19	1	CDKL3
CD8 TCM	0.393824892043086	0.309884904061592	29	19	1	EXOSC5
CD8 TCM	0.394154419296003	0.405911791835367	59	45	1	AC079142.1
CD8 TCM	0.394235639093334	0.416800107978104	73	58	1	ST3GAL5
CD8 TCM	0.394435314144028	0.6094451859205	17	0.01	1	F11R
CD8 TCM	0.394435314144028	0.6094451859205	17	0.01	1	SNAP47
CD8 TCM	0.394435314144028	0.6094451859205	17	0.01	1	ZNF669
CD8 TCM	0.394435314144028	0.6094451859205	17	0.01	1	ASNSD1
CD8 TCM	0.394435314144028	0.6094451859205	17	0.01	1	CHRNG
CD8 TCM	0.394435314144028	0.6094451859205	17	0.01	1	CAPN10
CD8 TCM	0.394435314144028	0.6094451859205	17	0.01	1	LINC02084
CD8 TCM	0.394435314144028	0.6094451859205	17	0.01	1	SNX18
CD8 TCM	0.394435314144028	0.6094451859205	17	0.01	1	TGFBI
CD8 TCM	0.394435314144028	0.6094451859205	17	0.01	1	AC005532.1
CD8 TCM	0.394435314144028	0.6094451859205	17	0.01	1	DPM2
CD8 TCM	0.394435314144028	0.6094451859205	17	0.01	1	ARRDC1-AS1
CD8 TCM	0.394435314144028	0.6094451859205	17	0.01	1	SGMS1-AS1
CD8 TCM	0.394435314144028	0.6094451859205	17	0.01	1	PPIF
CD8 TCM	0.394435314144028	0.6094451859205	17	0.01	1	PSTK
CD8 TCM	0.394435314144028	0.6094451859205	17	0.01	1	LINC02762
CD8 TCM	0.394435314144028	0.6094451859205	17	0.01	1	ALG11
CD8 TCM	0.394435314144028	0.6094451859205	17	0.01	1	ZFHX2-AS1
CD8 TCM	0.394435314144028	0.6094451859205	17	0.01	1	GPR135
CD8 TCM	0.394435314144028	0.6094451859205	17	0.01	1	AC133550.2
CD8 TCM	0.394435314144028	0.6094451859205	17	0.01	1	ZNF23
CD8 TCM	0.394435314144028	0.6094451859205	17	0.01	1	MYH3
CD8 TCM	0.394435314144028	0.6094451859205	17	0.01	1	SPAG5-AS1
CD8 TCM	0.394435314144028	0.6094451859205	17	0.01	1	PSME3
CD8 TCM	0.394435314144028	0.6094451859205	17	0.01	1	SDK2
CD8 TCM	0.394435314144028	0.6094451859205	17	0.01	1	ZNF580
CD8 TCM	0.394435314144028	0.6094451859205	17	0.01	1	ZNF552
CD8 TCM	0.394435314144028	0.6094451859205	17	0.01	1	PAXBP1-AS1
CD8 TCM	0.394435314144028	0.6094451859205	17	0.01	1	S100B
CD8 TCM	0.394832134801925	0.409146535434668	98	0.08	1	USP12
CD8 TCM	0.394944159782906	-0.975517314800657	22	32	1	GRK3
CD8 TCM	0.394944208930193	-106862671919214	22	32	1	ZFP82
CD8 TCM	0.394980482649749	0.568803201423153	66	51	1	ANAPC10
CD8 TCM	0.395043577829247	0.10716996750161	577	551	1	RPS5
CD8 TCM	0.395120740952849	-0.225495567809004	81	99	1	ZNF507
CD8 TCM	0.39541238522385	-0.454685151499216	44	58	1	SPAG16
CD8 TCM	0.395553476747351	0.240211376254781	0.2	176	1	PPA2
CD8 TCM	0.395611469171761	-0.199506521071434	269	295	1	HNRNPK
CD8 TCM	0.396408902622718	0.45744209247545	17	0.01	1	HDAC4-AS1
CD8 TCM	0.396725549072105	-0.497470017996013	24	35	1	FOSL2
CD8 TCM	0.396725549072105	-0.497470017996013	24	35	1	ABCD4
CD8 TCM	0.397015389074886	-0.253051290329566	0.12	141	1	MAP4
CD8 TCM	0.39705476850927	-0.390554814079501	24	35	1	VIM-AS1
CD8 TCM	0.39705476850927	-0.390554814079501	24	35	1	TRMT1
CD8 TCM	0.39760013506083	-0.441180887149468	61	77	1	AP000779.1
CD8 TCM	0.39789552637364	0.287517091033137	17	0.01	1	AC015971.1
CD8 TCM	0.39789552637364	0.287517091033137	17	0.01	1	BCL2L14
CD8 TCM	0.39789552637364	0.287517091033137	17	0.01	1	HDAC6
CD8 TCM	0.398572313690547	-0.592188675249151	44	58	1	DCK
CD8 TCM	0.398715552771335	-0.338087394185365	61	77	1	RHOG
CD8 TCM	0.398908341736081	0.687447697921773	37	26	1	KCTD7
CD8 TCM	0.398998365143964	-0.333410906975892	222	244	1	CDC42SE1
CD8 TCM	0.399076333124105	-0.464555395523277	44	58	1	AKTIP
CD8 TCM	0.399369712617198	0.228355018564993	95	77	1	COPE
CD8 TCM	0.399637489468761	-0.354930904348779	0.09	109	1	NEDD8
CD8 TCM	0.400035438199611	0.337365640483699	115	96	1	CCDC186
CD8 TCM	0.400360853964395	-0.354028938054386	0.09	109	1	COG3
CD8 TCM	0.400769147670787	-0.47801765532984	0.11	128	1	METAP2
CD8 TCM	0.400872985433469	-0.168162392743053	24	35	1	PLIN2
CD8 TCM	0.400872985433469	-0.275077596659565	24	35	1	SIRT3
CD8 TCM	0.400932243718345	-0.128702460782861	0.66	647	1	ETS1
CD8 TCM	0.4014671763069	-0.653589219913295	22	32	1	MIGA2
CD8 TCM	0.40155532452133	0.526983025728526	37	26	1	MAN2C1
CD8 TCM	0.4016663810665	-0.123362782772051	0.44	471	1	SLFN12L
CD8 TCM	0.401710600645741	-0.261271797134534	78	96	1	GALNT2
CD8 TCM	0.401764169652283	-0.187021419994368	78	96	1	LARP4
CD8 TCM	0.401791488415135	0.107350952372432	0.34	308	1	PPP3CA
CD8 TCM	0.402875373073492	-0.135625457882762	699	702	1	CDC42SE2
CD8 TCM	0.402953775055503	-0.244703947616046	108	128	1	MSL2
CD8 TCM	0.403068812355971	0.261521882500193	73	58	1	CSNK1D
CD8 TCM	0.40341373180457	-0.457669009938038	44	58	1	GZMA
CD8 TCM	0.403791221825906	-0.592188675249151	42	54	1	MEGF9
CD8 TCM	0.403902331858747	0.14194026674752	807	811	1	PDE3B
CD8 TCM	0.403923596195377	-0.390554814079501	44	58	1	RNF6
CD8 TCM	0.403959487414701	-0.207108672983569	144	167	1	ELP2
CD8 TCM	0.404096540326285	-0.390554814079501	44	58	1	C3orf35
CD8 TCM	0.40417928801126	-0.208076762294104	0.21	234	1	RAB3GAP1
CD8 TCM	0.404240222270508	0.45744209247545	59	45	1	VSIG1
CD8 TCM	0.404267372888506	0.208082623538732	198	173	1	GMDS-DT
CD8 TCM	0.404282008549153	0.133007141977513	406	375	1	ZNF292
CD8 TCM	0.404294200020282	0.439520184478186	37	26	1	GPN1
CD8 TCM	0.404294200020282	0.439520184478186	37	26	1	SRPRB
CD8 TCM	0.404294200020282	0.439520184478186	37	26	1	ZBTB24
CD8 TCM	0.404294200020282	0.439520184478186	37	26	1	ZPR1
CD8 TCM	0.404294200020282	0.439520184478186	37	26	1	RAVER1
CD8 TCM	0.404294200020282	0.439520184478186	37	26	1	COLGALT1
CD8 TCM	0.404315334415471	0.291962996064329	235	212	1	NFAT5
CD8 TCM	0.404491250725598	-0.323440618220964	44	58	1	PRRC1
CD8 TCM	0.404491250725598	-0.323440618220964	44	58	1	BRD3
CD8 TCM	0.404610596374426	-0.333971285713133	61	77	1	C9orf72
CD8 TCM	0.404720166075762	0.353105432660714	134	115	1	NDUFAF2
CD8 TCM	0.404798735283829	0.542330990061963	44	32	1	ZBTB18
CD8 TCM	0.404807308925396	-0.528058337829435	22	32	1	SLC9A1
CD8 TCM	0.404807308925396	-0.528058337829435	22	32	1	TRPC1
CD8 TCM	0.404807308925396	-0.528058337829435	22	32	1	RGP1
CD8 TCM	0.404807308925396	-0.528058337829435	22	32	1	GNG10
CD8 TCM	0.404807308925396	-0.528058337829435	22	32	1	SWI5
CD8 TCM	0.404807308925396	-0.528058337829435	22	32	1	DHX32
CD8 TCM	0.404807308925396	-0.528058337829435	22	32	1	DYNC2H1
CD8 TCM	0.404807308925396	-0.528058337829435	22	32	1	BBS4
CD8 TCM	0.404807308925396	-0.528058337829435	22	32	1	NOB1
CD8 TCM	0.404807308925396	-0.528058337829435	22	32	1	ALDH3A2
CD8 TCM	0.404807308925396	-0.528058337829435	22	32	1	TRIM65
CD8 TCM	0.404807308925396	-0.528058337829435	22	32	1	MZF1-AS1
CD8 TCM	0.404807308925396	-0.528058337829435	22	32	1	CFAP410
CD8 TCM	0.405365135762178	0.261521882500193	183	0.16	1	AHCTF1
CD8 TCM	0.405462455296598	0.304590604392078	73	58	1	MMS22L
CD8 TCM	0.40576371119879	0.160855126930629	181	157	1	UBE2B
CD8 TCM	0.405991444751763	0.493967968500564	51	38	1	CA6
CD8 TCM	0.405991444751763	0.493967968500564	51	38	1	LPCAT1
CD8 TCM	0.40601302607398	0.165838534444885	112	93	1	STN 1,00
CD8 TCM	0.40630270650865	-0.497470017996013	59	74	1	CLASRP
CD8 TCM	0.406567024268433	-0.228283385180624	93	112	1	DTD1
CD8 TCM	0.407045072909851	-0.253051290329565	93	112	1	TRGC2
CD8 TCM	0.407267546387371	0.224527675017991	237	215	1	CD74
CD8 TCM	0.407432045423409	0.2922550100398	122	103	1	RPS6KC1
CD8 TCM	0.407607185729831	-0.352080666264865	88	106	1	PTCD3
CD8 TCM	0.407607185729831	-0.352080666264865	88	106	1	TDG
CD8 TCM	0.407755364647126	0.165838534444885	205	179	1	UHRF2
CD8 TCM	0.407769674686424	0.443435234481571	83	67	1	ARPC1A
CD8 TCM	0.407834637791944	0.471941662170565	44	32	1	KHNYN
CD8 TCM	0.407834637791944	0.471941662170565	44	32	1	CDIPT
CD8 TCM	0.407911418188392	0.402994308453073	59	45	1	ERGIC3
CD8 TCM	0.408126112865622	0.139959902619279	323	292	1	ITPR2
CD8 TCM	0.408268423117088	-0.155338352385469	0.23	256	1	PAFAH1B1
CD8 TCM	0.408437520465621	-0.390554814079501	22	32	1	BAG4
CD8 TCM	0.408437520465621	-0.390554814079501	22	32	1	VPS13B-DT
CD8 TCM	0.408437520465621	-0.390554814079501	22	32	1	NFE2L1
CD8 TCM	0.408437520465621	-0.390554814079501	22	32	1	NDUFA6-DT
CD8 TCM	0.408774245492394	-0.316554232635724	44	58	1	PSMC1
CD8 TCM	0.408774245492394	-0.246164904744326	44	58	1	ZNF770
CD8 TCM	0.408804706239406	-0.320165486188102	44	58	1	AL035530.2
CD8 TCM	0.408804706239406	-0.320165486188102	44	58	1	ALG5
CD8 TCM	0.408820446253468	-0.390554814079501	22	32	1	ZNF362
CD8 TCM	0.409076048132685	-0.253051290329566	44	58	1	PSMD4
CD8 TCM	0.409251375539256	0.287517091033137	37	26	1	ABCB8
CD8 TCM	0.40936495798347	0.43256742383642	51	38	1	LAMTOR5-AS1
CD8 TCM	0.409619289011067	0.194407686641656	0.13	109	1	AL645568.1
CD8 TCM	0.409673483683415	-0.247596860237457	117	138	1	SERPINB9
CD8 TCM	0.409804659534974	-0.297445409688019	76	93	1	PGGHG
CD8 TCM	0.409986387375552	-0.110446894886766	61	77	1	SIRPG
CD8 TCM	0.410139248210006	-0.164995113664369	149	173	1	PSMA3-AS1
CD8 TCM	0.410386099365265	-0.76906643733323	0.02	29	1	CCDC152
CD8 TCM	0.410882936898003	-0.410732696017131	154	173	1	ARID4A
CD8 TCM	0.411005485749107	0.397941080726788	44	32	1	UBE2Q1
CD8 TCM	0.411005485749107	0.397941080726788	44	32	1	CHST12
CD8 TCM	0.411005485749107	0.397941080726788	44	32	1	PHF19
CD8 TCM	0.411005485749107	0.397941080726788	44	32	1	PRDM4
CD8 TCM	0.411063049678199	0.282634869653391	122	103	1	HIPK3
CD8 TCM	0.411628773789688	0.237476408533542	37	26	1	IDH3G
CD8 TCM	0.411660184327647	0.44594645363762	51	38	1	TBC1D9B
CD8 TCM	0.411830013468689	0.346410780086706	59	45	1	ZNF100
CD8 TCM	0.411830013468689	0.346410780086706	59	45	1	URB1
CD8 TCM	0.411944206195589	0.387052764584052	51	38	1	COQ4
CD8 TCM	0.412133485476624	0.180601887116625	112	93	1	JAZF1
CD8 TCM	0.412142327556742	-0.265023931995641	22	32	1	C21orf62-AS1
CD8 TCM	0.412217145166671	-0.165588449079226	362	378	1	RASA3
CD8 TCM	0.412925128235559	0.368437086416704	51	38	1	SMPD4
CD8 TCM	0.412925128235559	0.368437086416704	51	38	1	LRCH4
CD8 TCM	0.412925128235559	0.368437086416704	51	38	1	TUBGCP2
CD8 TCM	0.413106988757331	-0.680061431274485	0.02	29	1	CD101
CD8 TCM	0.413106988757331	-0.680061431274485	0.02	29	1	SLC25A30
CD8 TCM	0.413106988757331	-0.680061431274485	0.02	29	1	RABEP2
CD8 TCM	0.413106988757331	-0.680061431274485	0.02	29	1	ADGRL1
CD8 TCM	0.413106988757331	-0.680061431274485	0.02	29	1	ZNF133
CD8 TCM	0.413106988757331	-0.680061431274485	0.02	29	1	MAP3K7CL
CD8 TCM	0.413189466047714	-0.54255790752455	42	54	1	MYO19
CD8 TCM	0.413468772017945	-0.283639610162989	0.09	109	1	KLRG1
CD8 TCM	0.413779180895997	-0.390554814079501	42	54	1	UBE3B
CD8 TCM	0.413801611987741	0.114237337957672	0.21	183	1	POU2F1
CD8 TCM	0.414156041820268	0.397941080726788	83	67	1	TDP2
CD8 TCM	0.414208727843909	-0.280930322905002	0.09	109	1	LINC00402
CD8 TCM	0.414285124383055	-0.314605960846202	88	106	1	PCNP
CD8 TCM	0.414610202275167	0.147997221684698	667	638	1	RPL36
CD8 TCM	0.414760193000399	-0.4403078492766	0.1	119	1	LRRN3
CD8 TCM	0.41480257780481	0.334585344689916	164	144	1	C5orf56
CD8 TCM	0.415207171073624	0.114368188716538	293	266	1	JPX
CD8 TCM	0.415241011170351	0.246875106535791	66	51	1	NDUFC1
CD8 TCM	0.415241011170351	0.246875106535791	66	51	1	ZNF84
CD8 TCM	0.415347933413467	0.325652219919908	51	38	1	MAPKBP1
CD8 TCM	0.415352926668917	0.253301375695224	105	87	1	GALNT7
CD8 TCM	0.41536885239896	-0.270260580361788	105	125	1	PSMF1
CD8 TCM	0.415440351996908	0.246875106535791	98	0.08	1	ZMYM6
CD8 TCM	0.415485340492938	0.222422062811252	203	183	1	CD7
CD8 TCM	0.41582569662626	0.17394358408194	208	183	1	DTNB
CD8 TCM	0.416029609832708	-0.151767954492384	122	144	1	TAF1
CD8 TCM	0.416255859467163	-0.653589219913295	0.02	29	1	ZNF540
CD8 TCM	0.416286105158968	-0.54255790752455	0.02	29	1	PGD
CD8 TCM	0.416286105158968	-0.54255790752455	0.02	29	1	PAQR8
CD8 TCM	0.416286105158968	-0.54255790752455	0.02	29	1	C7orf26
CD8 TCM	0.416286105158968	-0.54255790752455	0.02	29	1	RASA4
CD8 TCM	0.416286105158968	-0.54255790752455	0.02	29	1	IL11RA
CD8 TCM	0.416286105158968	-0.54255790752455	0.02	29	1	AC025165.2
CD8 TCM	0.416286105158968	-0.54255790752455	0.02	29	1	AC009133.3
CD8 TCM	0.416286105158968	-0.54255790752455	0.02	29	1	CBX1
CD8 TCM	0.416286105158968	-0.54255790752455	0.02	29	1	MRPS7
CD8 TCM	0.416286105158968	-0.54255790752455	0.02	29	1	MYOM1
CD8 TCM	0.416286105158968	-0.54255790752455	0.02	29	1	TBC1D17
CD8 TCM	0.416286105158968	-0.54255790752455	0.02	29	1	ZNF329
CD8 TCM	0.416286105158968	-0.54255790752455	0.02	29	1	ARMCX3
CD8 TCM	0.416440601424492	0.272410198642929	44	32	1	ATP5MD
CD8 TCM	0.416440601424492	0.272410198642929	44	32	1	LYSMD2
CD8 TCM	0.416485902116909	-0.362540437909904	112	131	1	ATRN
CD8 TCM	0.416649645711865	-0.528058337829435	0.02	29	1	AC079921.1
CD8 TCM	0.416649645711865	-0.528058337829435	0.02	29	1	PRPS2
CD8 TCM	0.416912560766611	-0.390554814079501	59	74	1	PRKAR1B
CD8 TCM	0.417361390927403	-0.3905548140795	59	74	1	MDH2
CD8 TCM	0.417421135863673	-0.314605960846202	174	196	1	NIPAL3
CD8 TCM	0.41763978042391	-0.338087394185365	59	74	1	HLA-DPA1
CD8 TCM	0.41798993686076	-0.390554814079501	42	54	1	LMO4
CD8 TCM	0.41798993686076	-0.390554814079501	42	54	1	AP002336.2
CD8 TCM	0.418022035450378	0.253301375695225	59	45	1	VDAC2
CD8 TCM	0.418054213884268	0.219498667604486	66	51	1	LETMD1
CD8 TCM	0.418140674338824	-0.390554814079501	42	54	1	ARL17A
CD8 TCM	0.418140674338824	-0.390554814079501	42	54	1	ECH1
CD8 TCM	0.418288810675727	-0.164673406663173	147	0.17	1	HNRNPR
CD8 TCM	0.418349920834016	0.323141000763858	0.09	74	1	SGPP1
CD8 TCM	0.418367725851086	-0.320165486188103	247	266	1	RPS6KA5
CD8 TCM	0.418651449058124	0.330729157854436	134	115	1	SF3B2
CD8 TCM	0.418731840609864	0.241201898120597	264	0.24	1	RASA1
CD8 TCM	0.418767533371774	0.261521882500192	51	38	1	LINC02256
CD8 TCM	0.418767533371774	0.261521882500192	51	38	1	PBX4
CD8 TCM	0.419196244113514	0.416800107978104	83	67	1	MCCC1
CD8 TCM	0.419801373675478	-0.390554814079501	0.02	29	1	EDAR
CD8 TCM	0.419801373675478	-0.390554814079501	0.02	29	1	AC011092.2
CD8 TCM	0.419801373675478	-0.253051290329566	0.02	29	1	SAAL1
CD8 TCM	0.419801373675478	-0.390554814079501	0.02	29	1	SLC16A3
CD8 TCM	0.419821520089263	0.235630349368169	149	128	1	CUL4A
CD8 TCM	0.420209254341023	-0.390554814079501	0.02	29	1	WDR35
CD8 TCM	0.420323277604908	0.194407686641656	122	103	1	AC004687.1
CD8 TCM	0.420404960981966	-0.166431504663936	264	288	1	NLRP1
CD8 TCM	0.420467824940444	-0.280930322905002	88	106	1	VRK2
CD8 TCM	0.421105947524148	0.124018358750258	81	64	1	KANSL1L
CD8 TCM	0.42143603422783	-0.267172398574218	244	266	1	RAB2A
CD8 TCM	0.42161138973583	-0.849986432716798	17	26	1	C5orf22
CD8 TCM	0.42161138973583	-0.975517314800658	17	26	1	AL139021.2
CD8 TCM	0.421801447450895	-0.168162392743053	76	93	1	PPP2R1A
CD8 TCM	0.42193067244563	-0.346160694721047	73	0.09	1	LINC01237
CD8 TCM	0.422040791093061	0.156932981222993	44	32	1	POLR3A
CD8 TCM	0.42267956332079	-0.209107942741968	225	0.25	1	PIK3CA
CD8 TCM	0.422743620895758	0.124018358750258	0.13	109	1	POLR2A
CD8 TCM	0.422793716194085	-0.312552302078227	42	54	1	HPS4
CD8 TCM	0.422821915144212	-0.316554232635724	42	54	1	DYNC1LI1
CD8 TCM	0.422821915144212	-0.316554232635724	42	54	1	TMLHE-AS1
CD8 TCM	0.423275950637095	-0.551019486272747	39	51	1	KLHL42
CD8 TCM	0.423670545666892	-0.279523501690757	59	74	1	GSDMD
CD8 TCM	0.423870853676752	-0.436358503692625	71	87	1	IDI1
CD8 TCM	0.424277440157591	-0.329154269415357	149	0.17	1	DOP1A
CD8 TCM	0.424305568612182	0.144482461309973	154	131	1	PHACTR4
CD8 TCM	0.424551972285422	0.114680494170922	802	814	1	RPS4X
CD8 TCM	0.424563598832008	-0.712482908966863	17	26	1	UAP1
CD8 TCM	0.424563598832008	-0.712482908966863	17	26	1	TSPAN17
CD8 TCM	0.424563598832008	-0.712482908966863	17	26	1	EIF3J-DT
CD8 TCM	0.424563598832008	-0.712482908966863	17	26	1	NPIPA1
CD8 TCM	0.424563598832008	-0.712482908966863	17	26	1	TMEM101
CD8 TCM	0.424573789952693	-0.805592313358344	17	26	1	AC009522.1
CD8 TCM	0.424763398144168	0.153268991848169	249	224	1	TRPM7
CD8 TCM	0.425615182601817	-0.208556980336613	274	295	1	TAX1BP1
CD8 TCM	0.426049692909099	0.22521373342283	347	327	1	RASGRF2
CD8 TCM	0.426296885958122	-0.326424476659784	42	54	1	SEMA6A-AS1
CD8 TCM	0.426651391039352	0.161986208949279	156	135	1	SEC31A
CD8 TCM	0.426664368105043	0.23093356266677	0.09	74	1	ESR2
CD8 TCM	0.426800284839269	0.374979932283476	76	61	1	CTR9
CD8 TCM	0.426970443333659	-0.433623535971387	68	83	1	KCNQ1
CD8 TCM	0.426999666458636	-0.358133336387123	98	115	1	ZNFX1
CD8 TCM	0.427122517506792	-0.506032031499436	56	71	1	TCTN3
CD8 TCM	0.427357263396199	0.249269621676174	142	122	1	WWP2
CD8 TCM	0.42756096795625	-0.560479815521814	17	26	1	ATAD3B
CD8 TCM	0.42756096795625	-0.560479815521814	17	26	1	MCEE
CD8 TCM	0.42756096795625	-0.560479815521814	17	26	1	TJAP1
CD8 TCM	0.42756096795625	-0.560479815521814	17	26	1	B3GAT2
CD8 TCM	0.42756096795625	-0.560479815521814	17	26	1	AC019205.1
CD8 TCM	0.42756096795625	-0.560479815521814	17	26	1	GRINA
CD8 TCM	0.42756096795625	-0.560479815521814	17	26	1	TOR1A
CD8 TCM	0.42756096795625	-0.560479815521814	17	26	1	CISD1
CD8 TCM	0.42756096795625	-0.560479815521814	17	26	1	LTO1
CD8 TCM	0.42756096795625	-0.560479815521814	17	26	1	C2CD2L
CD8 TCM	0.42756096795625	-0.560479815521814	17	26	1	DTX3
CD8 TCM	0.42756096795625	-0.560479815521814	17	26	1	ZNF891
CD8 TCM	0.42756096795625	-0.560479815521814	17	26	1	BTBD6
CD8 TCM	0.42756096795625	-0.560479815521814	17	26	1	HCFC1R1
CD8 TCM	0.42756096795625	-0.560479815521814	17	26	1	COASY
CD8 TCM	0.42756096795625	-0.560479815521814	17	26	1	TMEM205
CD8 TCM	0.42756096795625	-0.560479815521814	17	26	1	POP4
CD8 TCM	0.42756096795625	-0.560479815521814	17	26	1	ZNF765
CD8 TCM	0.42789345352629	0.237476408533541	142	122	1	TRAF1
CD8 TCM	0.427929140802996	-0.357387950144301	98	115	1	FRS2
CD8 TCM	0.427964027601388	-0.473016974271474	39	51	1	DDX19A
CD8 TCM	0.427964185996079	-0.54255790752455	17	26	1	C2CD2
CD8 TCM	0.428385762515207	0.203452826244663	176	154	1	UBALD2
CD8 TCM	0.428402762839471	0.119306231400937	262	234	1	NOP58
CD8 TCM	0.428620185044188	102448268519934	12	6	1	IATPR
CD8 TCM	0.428625236473898	-0.257288283216036	73	0.09	1	RBM23
CD8 TCM	0.428687177963596	-0.390554814079501	86	103	1	SEL1L
CD8 TCM	0.428815415507904	0.724922403340435	24	16	1	KIF1BP
CD8 TCM	0.429162687054199	0.309884904061592	83	67	1	ADAM17
CD8 TCM	0.429334331921356	-0.227056081796621	59	74	1	HAX1
CD8 TCM	0.429471485804905	0.387052764584052	76	61	1	ADIPOR2
CD8 TCM	0.429541640707985	-0.168162392743052	59	74	1	CBLL1
CD8 TCM	0.429701947052926	-0.162285826406383	0.09	109	1	HNRNPA0
CD8 TCM	0.429711033697323	0.346410780086706	76	61	1	AC114760.2
CD8 TCM	0.429858786450755	0.831837607256947	12	6	1	FAM49A
CD8 TCM	0.429858786450755	0.831837607256947	12	6	1	AC012076.1
CD8 TCM	0.429858786450755	0.831837607256947	12	6	1	DPH3
CD8 TCM	0.429858786450755	0.831837607256947	12	6	1	CD38
CD8 TCM	0.429858786450755	0.831837607256947	12	6	1	AL139095.4
CD8 TCM	0.429858786450755	0.831837607256947	12	6	1	MTMR7
CD8 TCM	0.429858786450755	0.831837607256947	12	6	1	FZD6
CD8 TCM	0.429858786450755	0.831837607256947	12	6	1	AC005920.2
CD8 TCM	0.429858786450755	0.831837607256947	12	6	1	ZIK1
CD8 TCM	0.429858786450755	0.831837607256947	12	6	1	ZNF134
CD8 TCM	0.429858786450755	0.831837607256947	12	6	1	RHBDD3
CD8 TCM	0.430352281915961	0.354872358834902	0.11	93	1	COG6
CD8 TCM	0.430407514695672	-0.217718217217285	139	0.16	1	MAL
CD8 TCM	0.43041687014178	-0.3905548140795	71	87	1	LMO7
CD8 TCM	0.430429837603793	0.279296584228168	76	61	1	CTSC
CD8 TCM	0.430459867627651	-0.228283385180624	0.1	119	1	PARP1
CD8 TCM	0.430695178505088	0.224781335685175	152	131	1	USP7
CD8 TCM	0.430942299737084	-0.238551720634451	17	26	1	AC012447.1
CD8 TCM	0.430942299737084	-0.390554814079501	17	26	1	NANS
CD8 TCM	0.430942299737084	-0.390554814079501	17	26	1	RILPL1
CD8 TCM	0.430942299737084	-0.390554814079501	17	26	1	SNUPN
CD8 TCM	0.430942299737084	-0.238551720634451	17	26	1	ZSCAN32
CD8 TCM	0.430942299737084	0.6094451859205	24	16	1	C6orf120
CD8 TCM	0.430942299737084	0.6094451859205	24	16	1	IKBIP
CD8 TCM	0.430942299737084	0.6094451859205	24	16	1	LINC02340
CD8 TCM	0.430942299737084	0.6094451859205	24	16	1	ABCA10
CD8 TCM	0.430942299737084	0.6094451859205	24	16	1	INO80C
CD8 TCM	0.430942299737084	0.6094451859205	24	16	1	ZNF461
CD8 TCM	0.430942299737084	0.6094451859205	24	16	1	YIF1B
CD8 TCM	0.431022244795045	0.325652219919908	0.1	83	1	MRPS5
CD8 TCM	0.431066333143243	-0.56743257616358	54	67	1	ZNF274
CD8 TCM	0.431105867665378	0.6094451859205	12	6	1	PTCH2
CD8 TCM	0.431105867665378	0.6094451859205	12	6	1	TDRKH
CD8 TCM	0.431105867665378	0.6094451859205	12	6	1	ATP1B1
CD8 TCM	0.431105867665378	0.6094451859205	12	6	1	AKT3-IT1
CD8 TCM	0.431105867665378	0.6094451859205	12	6	1	GEN1
CD8 TCM	0.431105867665378	0.6094451859205	12	6	1	PLGLB2
CD8 TCM	0.431105867665378	0.6094451859205	12	6	1	AC011997.2
CD8 TCM	0.431105867665378	0.6094451859205	12	6	1	CHCHD4
CD8 TCM	0.431105867665378	0.6094451859205	12	6	1	ARF4-AS1
CD8 TCM	0.431105867665378	0.6094451859205	12	6	1	FBXO45
CD8 TCM	0.431105867665378	0.6094451859205	12	6	1	AC095057.4
CD8 TCM	0.431105867665378	0.6094451859205	12	6	1	BDH2
CD8 TCM	0.431105867665378	0.6094451859205	12	6	1	MMAA
CD8 TCM	0.431105867665378	0.6094451859205	12	6	1	SLC25A4
CD8 TCM	0.431105867665378	0.6094451859205	12	6	1	AMACR
CD8 TCM	0.431105867665378	0.6094451859205	12	6	1	AC008945.2
CD8 TCM	0.431105867665378	0.6094451859205	12	6	1	HSPA1L
CD8 TCM	0.431105867665378	0.6094451859205	12	6	1	TRBV28
CD8 TCM	0.431105867665378	0.6094451859205	12	6	1	WDR86
CD8 TCM	0.431105867665378	0.6094451859205	12	6	1	AL162390.1
CD8 TCM	0.431105867665378	0.6094451859205	12	6	1	TMEM141
CD8 TCM	0.431105867665378	0.6094451859205	12	6	1	SPAG6
CD8 TCM	0.431105867665378	0.6094451859205	12	6	1	LINC00863
CD8 TCM	0.431105867665378	0.6094451859205	12	6	1	GOLGA7B
CD8 TCM	0.431105867665378	0.6094451859205	12	6	1	KCNC1
CD8 TCM	0.431105867665378	0.6094451859205	12	6	1	ZBTB3
CD8 TCM	0.431105867665378	0.6094451859205	12	6	1	AP000926.2
CD8 TCM	0.431105867665378	0.6094451859205	12	6	1	SPA17
CD8 TCM	0.431105867665378	0.6094451859205	12	6	1	IGSF9B
CD8 TCM	0.431105867665378	0.6094451859205	12	6	1	LRP6
CD8 TCM	0.431105867665378	0.6094451859205	12	6	1	LRRK2
CD8 TCM	0.431105867665378	0.6094451859205	12	6	1	BCDIN3D
CD8 TCM	0.431105867665378	0.6094451859205	12	6	1	SLC4A8
CD8 TCM	0.431105867665378	0.6094451859205	12	6	1	PDE1B
CD8 TCM	0.431105867665378	0.6094451859205	12	6	1	DNAJC3-DT
CD8 TCM	0.431105867665378	0.6094451859205	12	6	1	OR11G2
CD8 TCM	0.431105867665378	0.6094451859205	12	6	1	DCAF4
CD8 TCM	0.431105867665378	0.6094451859205	12	6	1	SLC25A29
CD8 TCM	0.431105867665378	0.6094451859205	12	6	1	AC099489.1
CD8 TCM	0.431105867665378	0.6094451859205	12	6	1	NTAN1
CD8 TCM	0.431105867665378	0.6094451859205	12	6	1	ZNF764
CD8 TCM	0.431105867665378	0.6094451859205	12	6	1	FBXL19
CD8 TCM	0.431105867665378	0.6094451859205	12	6	1	AC007533.1
CD8 TCM	0.431105867665378	0.6094451859205	12	6	1	AC090617.4
CD8 TCM	0.431105867665378	0.6094451859205	12	6	1	KIF1C
CD8 TCM	0.431105867665378	0.6094451859205	12	6	1	C17orf100
CD8 TCM	0.431105867665378	0.6094451859205	12	6	1	MTRNR2L1
CD8 TCM	0.431105867665378	0.6094451859205	12	6	1	COA3
CD8 TCM	0.431105867665378	0.6094451859205	12	6	1	GRIN2C
CD8 TCM	0.431105867665378	0.6094451859205	12	6	1	AP005482.1
CD8 TCM	0.431105867665378	0.6094451859205	12	6	1	AC005523.2
CD8 TCM	0.431105867665378	0.6094451859205	12	6	1	ZNF563
CD8 TCM	0.431105867665378	0.6094451859205	12	6	1	AC020913.1
CD8 TCM	0.431105867665378	0.6094451859205	12	6	1	PPP5D1
CD8 TCM	0.431105867665378	0.6094451859205	12	6	1	UBOX5
CD8 TCM	0.431105867665378	0.6094451859205	12	6	1	CHEK2
CD8 TCM	0.431105867665378	0.6094451859205	12	6	1	HSCB
CD8 TCM	0.431105867665378	0.6094451859205	12	6	1	NAGA
CD8 TCM	0.431105867665378	0.6094451859205	12	6	1	TCEANC
CD8 TCM	0.431105867665378	0.6094451859205	12	6	1	MOSPD1
CD8 TCM	0.431325056099751	0.331911210391591	76	61	1	APTX
CD8 TCM	0.431726670792393	0.6094451859205	12	6	1	NIPAL1
CD8 TCM	0.431822964877723	-0.180337106689155	0.13	151	1	XPC
CD8 TCM	0.431954454802272	0.109874176429988	122	103	1	LINC01278
CD8 TCM	0.431967542889525	0.124018358750258	156	135	1	RAB18
CD8 TCM	0.432227321113895	0.49080068942188	68	54	1	FBXW8
CD8 TCM	0.43246262704133	-0.333971285713133	56	71	1	PFKFB3
CD8 TCM	0.432662752975664	0.6094451859205	24	16	1	IDH1
CD8 TCM	0.43267813872252	-0.331661125025932	56	71	1	SRSF8
CD8 TCM	0.43270403294755	0.127293490783119	254	231	1	NOSIP
CD8 TCM	0.432709386685211	-0.390554814079501	39	51	1	ATP5PB
CD8 TCM	0.432709386685211	-0.390554814079501	39	51	1	ASB8
CD8 TCM	0.432709386685211	-0.390554814079501	39	51	1	RFWD3
CD8 TCM	0.432742181479435	-128363961016299	15	22	1	EOMES
CD8 TCM	0.432839443103715	-0.390554814079501	39	51	1	UBE2D1
CD8 TCM	0.432849450557767	0.357906418924535	93	77	1	SUGP2
CD8 TCM	0.432930743611401	-0.275077596659564	56	71	1	TMED5
CD8 TCM	0.432971117024991	0.416800107978104	12	6	1	AC011405.1
CD8 TCM	0.432971117024991	0.416800107978104	12	6	1	AL160313.1
CD8 TCM	0.433108233525843	0.48391430383664	24	16	1	UBIAD1
CD8 TCM	0.433108233525843	0.48391430383664	24	16	1	TMEM18
CD8 TCM	0.433108233525843	0.48391430383664	24	16	1	AC009313.1
CD8 TCM	0.433108233525843	0.48391430383664	24	16	1	TRIM41
CD8 TCM	0.433108233525843	0.48391430383664	24	16	1	SDHAF4
CD8 TCM	0.433108233525843	0.48391430383664	24	16	1	ERV3-1
CD8 TCM	0.433108233525843	0.48391430383664	24	16	1	CNPY4
CD8 TCM	0.433108233525843	0.48391430383664	24	16	1	VAMP1
CD8 TCM	0.433108233525843	0.48391430383664	24	16	1	ACVR1B
CD8 TCM	0.433108233525843	0.48391430383664	24	16	1	AAAS
CD8 TCM	0.433108233525843	0.48391430383664	24	16	1	USP30
CD8 TCM	0.433108233525843	0.48391430383664	24	16	1	SRP14-AS1
CD8 TCM	0.433108233525843	0.48391430383664	24	16	1	PHKG2
CD8 TCM	0.433108233525843	0.48391430383664	24	16	1	TMEM91
CD8 TCM	0.433108233525843	0.48391430383664	24	16	1	ACOT8
CD8 TCM	0.433108233525843	0.48391430383664	24	16	1	C21orf58
CD8 TCM	0.433108233525843	0.48391430383664	24	16	1	EFHC2
CD8 TCM	0.433108233525843	0.48391430383664	24	16	1	MED12
CD8 TCM	0.433108233525843	0.48391430383664	24	16	1	CCNQ
CD8 TCM	0.433263468157154	-0.242997625665642	152	173	1	SMC5
CD8 TCM	0.433364098704454	0.21278621595651	169	147	1	SUCO
CD8 TCM	0.433508552982191	0.237476408533542	108	0.09	1	KIF16B
CD8 TCM	0.434217005653766	0.194407686641656	12	6	1	SLC44A5
CD8 TCM	0.434217005653766	0.194407686641656	12	6	1	CD160
CD8 TCM	0.434217005653766	0.194407686641656	12	6	1	IPO9-AS1
CD8 TCM	0.434217005653766	0.194407686641656	12	6	1	SNTG2-AS1
CD8 TCM	0.434217005653766	0.194407686641656	12	6	1	SCRIB
CD8 TCM	0.434217005653766	-0.127520408245706	12	6	1	PLPP6
CD8 TCM	0.434217005653766	-0.127520408245706	12	6	1	SAXO2
CD8 TCM	0.434217005653766	0.194407686641656	12	6	1	PROCA1
CD8 TCM	0.434217005653766	0.194407686641656	12	6	1	MAGEH1
CD8 TCM	0.434255181483284	0.304590604392078	76	61	1	AKAP8L
CD8 TCM	0.434372356004767	-0.101048196884516	17	26	1	CANT1
CD8 TCM	0.434427231038674	0.233936050828293	83	67	1	GOSR2
CD8 TCM	0.435230946954102	0.387052764584052	24	16	1	HPGD
CD8 TCM	0.435230946954102	0.387052764584052	24	16	1	TIMM8B
CD8 TCM	0.435230946954102	0.387052764584052	24	16	1	MANBAL
CD8 TCM	0.435498040948429	-0.753124893464209	15	22	1	TIRAP
CD8 TCM	0.435498040948429	-0.753124893464209	15	22	1	PGAM5
CD8 TCM	0.435498040948429	-0.753124893464209	15	22	1	SNHG19
CD8 TCM	0.435498040948429	-0.753124893464209	15	22	1	AC027279.1
CD8 TCM	0.435498040948429	-0.753124893464209	15	22	1	ZNF426
CD8 TCM	0.435909948644933	-0.324966472451924	95	112	1	USPL1
CD8 TCM	0.436424711513449	-0.303091972829161	71	87	1	ZNF236
CD8 TCM	0.436741102245283	0.467426181048072	61	48	1	SNRPG
CD8 TCM	0.436839335136617	-0.297445409688019	71	87	1	MAU2
CD8 TCM	0.437077238716791	0.296287300660869	137	119	1	RIN3
CD8 TCM	0.437256345354444	-0.286218154264765	83	99	1	DDX60
CD8 TCM	0.437376241585414	0.261521882500192	24	16	1	RGL1
CD8 TCM	0.437376241585414	0.261521882500192	24	16	1	CYC1
CD8 TCM	0.437376241585414	0.261521882500192	24	16	1	ZNF605
CD8 TCM	0.437376241585414	0.261521882500192	24	16	1	KATNAL1
CD8 TCM	0.437376241585414	0.261521882500192	24	16	1	MED25
CD8 TCM	0.437457971677232	-0.308092653887527	39	51	1	NOC2L
CD8 TCM	0.437457971677232	-0.308092653887527	39	51	1	ABCB10
CD8 TCM	0.437457971677232	-0.308092653887527	39	51	1	BRI3
CD8 TCM	0.437457971677232	-0.156089560442478	39	51	1	C17orf49
CD8 TCM	0.437457971677232	-0.308092653887527	39	51	1	PHF8
CD8 TCM	0.438288343974458	-0.583199892021896	15	22	1	MED8
CD8 TCM	0.438288343974458	-0.583199892021896	15	22	1	SSX2IP
CD8 TCM	0.438288343974458	-0.583199892021896	15	22	1	RBM34
CD8 TCM	0.438288343974458	-0.583199892021896	15	22	1	RGPD1
CD8 TCM	0.438288343974458	-0.583199892021896	15	22	1	TTLL4
CD8 TCM	0.438288343974458	-0.583199892021896	15	22	1	NCK1-DT
CD8 TCM	0.438288343974458	-0.583199892021896	15	22	1	NOP14-AS1
CD8 TCM	0.438288343974458	-0.583199892021896	15	22	1	AC108519.1
CD8 TCM	0.438288343974458	-0.583199892021896	15	22	1	QDPR
CD8 TCM	0.438288343974458	-0.583199892021896	15	22	1	ABRAXAS1
CD8 TCM	0.438288343974458	-0.583199892021896	15	22	1	MAK
CD8 TCM	0.438288343974458	-0.583199892021896	15	22	1	HCG27
CD8 TCM	0.438288343974458	-0.583199892021896	15	22	1	AC064807.1
CD8 TCM	0.438288343974458	-0.583199892021896	15	22	1	AP000442.1
CD8 TCM	0.438288343974458	-0.583199892021896	15	22	1	AC008115.3
CD8 TCM	0.438288343974458	-0.583199892021896	15	22	1	UBR7
CD8 TCM	0.438288343974458	-0.583199892021896	15	22	1	AC002558.3
CD8 TCM	0.438288343974458	-0.583199892021896	15	22	1	TTYH2
CD8 TCM	0.438288343974458	-0.583199892021896	15	22	1	AC012254.1
CD8 TCM	0.438288343974458	-0.583199892021896	15	22	1	CYB5A
CD8 TCM	0.438288343974458	-0.583199892021896	15	22	1	CDC34
CD8 TCM	0.438288343974458	-0.583199892021896	15	22	1	ZNF561
CD8 TCM	0.438288343974458	-0.583199892021896	15	22	1	ZNF813
CD8 TCM	0.438288343974458	-0.583199892021896	15	22	1	MORC2-AS1
CD8 TCM	0.438288343974458	-0.583199892021896	15	22	1	ALG12
CD8 TCM	0.438489857699681	0.346410780086706	68	54	1	CBX5
CD8 TCM	0.438798755315425	0.194407686641656	0.11	93	1	MAN1A1
CD8 TCM	0.438826488746297	0.261521882500193	76	61	1	TXNRD1
CD8 TCM	0.439167127082027	-0.216525414304451	0.1	119	1	KDM3A
CD8 TCM	0.439665424317215	0.114537305739373	477	452	1	CCDC91
CD8 TCM	0.439814308466332	0.176485778644394	161	141	1	SHPRH
CD8 TCM	0.439823299647872	-0.266819445657256	267	288	1	WDR7
CD8 TCM	0.439919885845332	0.243317287122602	0.1	83	1	RECQL
CD8 TCM	0.440557231182719	0.194407686641656	0.1	83	1	RGS10
CD8 TCM	0.440991814810692	-0.273831207777818	369	381	1	FOXO1
CD8 TCM	0.44107783233805	0.361517672476914	68	54	1	FAM91A1
CD8 TCM	0.441193321487532	-0.222827368341434	183	205	1	STMN3
CD8 TCM	0.441430211397421	-0.213677051995421	103	122	1	ERO1B
CD8 TCM	0.441513707609108	-0.390554814079501	15	22	1	PTPA
CD8 TCM	0.441513707609108	-0.390554814079501	15	22	1	BBS1
CD8 TCM	0.441513707609108	-0.390554814079501	15	22	1	FGF9
CD8 TCM	0.441513707609108	-0.220629812637188	15	22	1	APOL2
CD8 TCM	0.441580779554283	0.150013567283203	156	135	1	DLEU2
CD8 TCM	0.441613969022817	0.857372699364086	32	22	1	TTC4
CD8 TCM	0.441614014191254	0.69690802717084	32	22	1	MED30
CD8 TCM	0.441886119046416	-0.187737931079814	127	147	1	UQCRB
CD8 TCM	0.441891085234838	0.155413555025792	156	135	1	CDV3
CD8 TCM	0.442209884717159	0.170402223630866	291	269	1	SETD2
CD8 TCM	0.442217645451934	-0.3905548140795	54	67	1	GARS
CD8 TCM	0.442217645451934	-0.3905548140795	54	67	1	PEX2
CD8 TCM	0.442263386181908	-0.230090141886254	39	51	1	RRP12
CD8 TCM	0.442406824232874	-0.197909736137105	137	157	1	TMF1
CD8 TCM	0.442408768731905	-0.135297758837426	0.21	234	1	SBF2
CD8 TCM	0.442442443305987	-0.390554814079501	54	67	1	NOL9
CD8 TCM	0.442442443305987	-0.390554814079501	54	67	1	RNF126
CD8 TCM	0.442562172740275	0.6094451859205	46	35	1	PLAG1
CD8 TCM	0.442742594547155	0.387052764584051	103	87	1	TTC33
CD8 TCM	0.442780686366745	-0.975517314800657	12	19	1	AC114956.3
CD8 TCM	0.442863048371955	0.248855470664032	161	141	1	COTL1
CD8 TCM	0.442933860315264	-0.243713425750229	137	157	1	DNAJB1
CD8 TCM	0.4432238088971	0.428872940278679	61	48	1	LINC00662
CD8 TCM	0.443457955252101	-0.47801765532984	37	48	1	IL12RB1
CD8 TCM	0.443494553013482	0.379963339797732	61	48	1	NAA38
CD8 TCM	0.443680855222738	-0.3905548140795	117	135	1	L3MBTL3
CD8 TCM	0.443732197215632	-0.204141689848619	71	87	1	CCDC82
CD8 TCM	0.444129562249884	-0.213677051995421	56	71	1	AC138150.1
CD8 TCM	0.444246733781069	0.6094451859205	32	22	1	AL450998.2
CD8 TCM	0.444246733781069	0.6094451859205	32	22	1	LINC01137
CD8 TCM	0.444564027373767	0.32767421750512	103	87	1	GTF2E2
CD8 TCM	0.444778335124905	0.164963908749174	203	179	1	EFR3A
CD8 TCM	0.444800318964242	0.364332688083969	61	48	1	MAML1
CD8 TCM	0.444800318964242	0.364332688083969	61	48	1	HCP5
CD8 TCM	0.444800318964242	0.364332688083969	61	48	1	KDM4B
CD8 TCM	0.444854032658464	-0.143640073608984	176	199	1	TRAF3
CD8 TCM	0.444943008015865	0.45744209247545	54	42	1	STX12
CD8 TCM	0.445107046999296	-0.102752503096765	196	221	1	TPM3
CD8 TCM	0.445306914417014	-0.805592313358344	12	19	1	CCR9
CD8 TCM	0.445306914417014	-0.805592313358344	12	19	1	MYLK-AS1
CD8 TCM	0.445306914417014	-0.805592313358344	12	19	1	ATG4A
CD8 TCM	0.445407428123587	-0.267172398574218	134	154	1	NDUFS4
CD8 TCM	0.445669383749622	0.268408268085432	68	54	1	DDHD2
CD8 TCM	0.446060225789707	0.44594645363762	54	42	1	PRPSAP2
CD8 TCM	0.446081167081157	0.346410780086706	86	71	1	DCAF1
CD8 TCM	0.446081167081157	0.346410780086706	86	71	1	TMEM248
CD8 TCM	0.446484246567154	0.266557472397491	93	77	1	OXSR1
CD8 TCM	0.446792009829969	-13905548140795	5	0.01	1	SH3BGRL2
CD8 TCM	0.446805332209862	-0.129357066725324	528	548	1	RNF213
CD8 TCM	0.446887659706092	0.516335781529018	32	22	1	COA5
CD8 TCM	0.446887659706092	0.516335781529018	32	22	1	KIN
CD8 TCM	0.446887659706092	0.6094451859205	32	22	1	TRIM16
CD8 TCM	0.446887659706092	0.516335781529018	32	22	1	FCGRT
CD8 TCM	0.446887659706092	0.516335781529018	32	22	1	MRPL39
CD8 TCM	0.446989806943174	-0.241411374773691	235	256	1	FBXO33
CD8 TCM	0.447432299938033	-0.117536319673085	281	308	1	TAF15
CD8 TCM	0.4475502398751	0.329337266727764	61	48	1	AL121839.2
CD8 TCM	0.447858310603829	-0.612947235415948	12	19	1	B3GALT6
CD8 TCM	0.447858310603829	-0.612947235415948	12	19	1	PEX10
CD8 TCM	0.447858310603829	-0.612947235415948	12	19	1	NSUN4
CD8 TCM	0.447858310603829	-0.612947235415948	12	19	1	TACR1
CD8 TCM	0.447858310603829	-0.612947235415948	12	19	1	MRPL30
CD8 TCM	0.447858310603829	-0.612947235415948	12	19	1	AC006460.2
CD8 TCM	0.447858310603829	-0.612947235415948	12	19	1	EAF1
CD8 TCM	0.447858310603829	-0.612947235415948	12	19	1	LETM1
CD8 TCM	0.447858310603829	-0.612947235415948	12	19	1	AC124016.1
CD8 TCM	0.447858310603829	-0.612947235415948	12	19	1	RAB33B
CD8 TCM	0.447858310603829	-0.612947235415948	12	19	1	GATB
CD8 TCM	0.447858310603829	-0.612947235415948	12	19	1	UTP15
CD8 TCM	0.447858310603829	-0.612947235415948	12	19	1	DDX41
CD8 TCM	0.447858310603829	-0.612947235415948	12	19	1	TFEB
CD8 TCM	0.447858310603829	-0.612947235415948	12	19	1	SNHG26
CD8 TCM	0.447858310603829	-0.612947235415948	12	19	1	DNAJC30
CD8 TCM	0.447858310603829	-0.612947235415948	12	19	1	AC024382.1
CD8 TCM	0.447858310603829	-0.612947235415948	12	19	1	MRPL17
CD8 TCM	0.447858310603829	-0.612947235415948	12	19	1	TIMM10
CD8 TCM	0.447858310603829	-0.612947235415948	12	19	1	TCIRG1
CD8 TCM	0.447858310603829	-0.612947235415948	12	19	1	PCK2
CD8 TCM	0.447858310603829	-0.612947235415948	12	19	1	GEMIN2
CD8 TCM	0.447858310603829	-0.612947235415948	12	19	1	AC025917.1
CD8 TCM	0.447858310603829	-0.612947235415948	12	19	1	TIPIN
CD8 TCM	0.447858310603829	-0.612947235415948	12	19	1	CLN6
CD8 TCM	0.447858310603829	-0.612947235415948	12	19	1	FAM174B
CD8 TCM	0.447858310603829	-0.612947235415948	12	19	1	CIAO3
CD8 TCM	0.447858310603829	-0.612947235415948	12	19	1	SULT1A3
CD8 TCM	0.447858310603829	-0.612947235415948	12	19	1	CENPV
CD8 TCM	0.447858310603829	-0.612947235415948	12	19	1	NOG
CD8 TCM	0.447858310603829	-0.612947235415948	12	19	1	AC022098.1
CD8 TCM	0.447858310603829	-0.612947235415948	12	19	1	EID2
CD8 TCM	0.447858310603829	-0.612947235415948	12	19	1	LTBP4
CD8 TCM	0.447858310603829	-0.612947235415948	12	19	1	ZNF550
CD8 TCM	0.447858310603829	-0.612947235415948	12	19	1	ZNF154
CD8 TCM	0.448085975171428	0.333810743307072	86	71	1	ANGEL2
CD8 TCM	0.448085975171428	0.371285448725735	86	71	1	IL21R
CD8 TCM	0.44813913756015	-0.390554814079501	37	48	1	TMEM183A
CD8 TCM	0.44813913756015	-0.390554814079501	37	48	1	UFSP2
CD8 TCM	0.44813913756015	-0.390554814079501	37	48	1	SLC9A6
CD8 TCM	0.448170836986815	0.552861657554132	46	35	1	AKNAD1
CD8 TCM	0.448201926316787	-0.165848526904806	0.2	221	1	TUBA1A
CD8 TCM	0.448250062075974	-0.390554814079501	37	48	1	PLEKHM2
CD8 TCM	0.448250062075974	-0.390554814079501	37	48	1	COQ8A
CD8 TCM	0.448250062075974	-0.390554814079501	37	48	1	RNASEH2C
CD8 TCM	0.448250062075974	-0.390554814079501	37	48	1	CCDC90B
CD8 TCM	0.448292324634393	-112752040824571	5	0.01	1	PDZK1
CD8 TCM	0.448292324634393	-161294723541595	5	0.01	1	SIPA1L2
CD8 TCM	0.448292324634393	-112752040824571	5	0.01	1	AC013460.1
CD8 TCM	0.448292324634393	-112752040824571	5	0.01	1	FAM221A
CD8 TCM	0.448292324634393	-112752040824571	5	0.01	1	MOSPD3
CD8 TCM	0.448292324634393	-112752040824571	5	0.01	1	ST7
CD8 TCM	0.448292324634393	-112752040824571	5	0.01	1	LACTB2-AS1
CD8 TCM	0.448292324634393	-112752040824571	5	0.01	1	FADS2
CD8 TCM	0.448292324634393	-112752040824571	5	0.01	1	AC046130.1
CD8 TCM	0.448292324634393	-13905548140795	5	0.01	1	FHOD1
CD8 TCM	0.448292324634393	-112752040824571	5	0.01	1	LINC00665
CD8 TCM	0.448292324634393	-112752040824571	5	0.01	1	ZNF222
CD8 TCM	0.448292324634393	-112752040824571	5	0.01	1	LINC00528
CD8 TCM	0.448292324634393	-112752040824571	5	0.01	1	PSMD10
CD8 TCM	0.448293479779178	0.387052764584051	86	71	1	C15orf41
CD8 TCM	0.448346270702168	-123855172063445	0.01	16	1	NEDD4L
CD8 TCM	0.448357236930615	-0.583199892021896	12	19	1	NAALADL2
CD8 TCM	0.448357236930615	-0.583199892021896	12	19	1	HAVCR1
CD8 TCM	0.448357236930615	-0.583199892021896	12	19	1	TBXAS1
CD8 TCM	0.448479385332163	-0.326424476659785	54	67	1	PAPOLG
CD8 TCM	0.448479385332163	-0.326424476659785	54	67	1	TRMO
CD8 TCM	0.448536739129109	0.217127763141739	68	54	1	CBX6
CD8 TCM	0.448605774078523	-0.140576561071153	88	106	1	WARS2-AS1
CD8 TCM	0.448794739888288	0.128933849164374	606	558	1	RPS24
CD8 TCM	0.448991945041458	0.205548244246856	144	125	1	TMEM59
CD8 TCM	0.449106675428977	0.309884904061592	61	48	1	RPAIN
CD8 TCM	0.449129217421826	-0.184103936612074	56	71	1	ACBD3
CD8 TCM	0.449535413520103	0.535444604476723	39	29	1	TMEM242
CD8 TCM	0.449535413520103	0.535444604476723	39	29	1	EEF2K
CD8 TCM	0.449535413520103	0.6094451859205	39	29	1	SMS
CD8 TCM	0.449585606384509	-0.168162392743052	56	71	1	CCDC84
CD8 TCM	0.449596366969973	0.416800107978104	32	22	1	MATR3.1
CD8 TCM	0.449596366969973	0.416800107978104	32	22	1	AL133268.4
CD8 TCM	0.449596366969973	0.416800107978104	32	22	1	C6orf226
CD8 TCM	0.449596366969973	0.416800107978104	32	22	1	ZSCAN25
CD8 TCM	0.449596366969973	0.416800107978104	32	22	1	MEPCE
CD8 TCM	0.449596366969973	0.416800107978104	32	22	1	UNC45A
CD8 TCM	0.449596366969973	0.416800107978104	32	22	1	CAPN15
CD8 TCM	0.449596366969973	0.416800107978104	32	22	1	IKBKG
CD8 TCM	0.449598606635458	-0.275077596659565	144	163	1	PAXX
CD8 TCM	0.449792493855576	0.108434463531803	337	308	1	TSC22D3
CD8 TCM	0.449798312781469	-0.805592313358344	5	0.01	1	TMEM200B
CD8 TCM	0.449798312781469	-0.805592313358344	5	0.01	1	RHBDL2
CD8 TCM	0.449798312781469	-0.805592313358344	5	0.01	1	KTI12
CD8 TCM	0.449798312781469	-0.805592313358344	5	0.01	1	AL445685.1
CD8 TCM	0.449798312781469	-0.805592313358344	5	0.01	1	LRIG2-DT
CD8 TCM	0.449798312781469	-0.805592313358344	5	0.01	1	S100A12
CD8 TCM	0.449798312781469	-0.805592313358344	5	0.01	1	AL162258.2
CD8 TCM	0.449798312781469	-0.805592313358344	5	0.01	1	UBE2T
CD8 TCM	0.449798312781469	-0.805592313358344	5	0.01	1	HSD11B1-AS1
CD8 TCM	0.449798312781469	-0.805592313358344	5	0.01	1	TAF1A
CD8 TCM	0.449798312781469	-0.805592313358344	5	0.01	1	ZNF670
CD8 TCM	0.449798312781469	-0.805592313358344	5	0.01	1	LINC01320
CD8 TCM	0.449798312781469	-0.805592313358344	5	0.01	1	AC104653.1
CD8 TCM	0.449798312781469	-0.805592313358344	5	0.01	1	CACNB4
CD8 TCM	0.449798312781469	-0.805592313358344	5	0.01	1	AC019186.1
CD8 TCM	0.449798312781469	-0.805592313358344	5	0.01	1	BBS5
CD8 TCM	0.449798312781469	-0.805592313358344	5	0.01	1	CHRNA1
CD8 TCM	0.449798312781469	-0.805592313358344	5	0.01	1	AC079305.3
CD8 TCM	0.449798312781469	-0.805592313358344	5	0.01	1	DUSP7
CD8 TCM	0.449798312781469	-0.805592313358344	5	0.01	1	PLXNA1
CD8 TCM	0.449798312781469	-0.805592313358344	5	0.01	1	AC108673.3
CD8 TCM	0.449798312781469	-0.805592313358344	5	0.01	1	ECT2
CD8 TCM	0.449798312781469	-0.805592313358344	5	0.01	1	AC072022.2
CD8 TCM	0.449798312781469	-0.805592313358344	5	0.01	1	AC093827.4
CD8 TCM	0.449798312781469	-0.805592313358344	5	0.01	1	LHFPL2
CD8 TCM	0.449798312781469	-0.805592313358344	5	0.01	1	ADGRV1
CD8 TCM	0.449798312781469	-0.805592313358344	5	0.01	1	RGMB
CD8 TCM	0.449798312781469	-0.805592313358344	5	0.01	1	AC093535.1
CD8 TCM	0.449798312781469	-0.805592313358344	5	0.01	1	DND1
CD8 TCM	0.449798312781469	-0.805592313358344	5	0.01	1	ADRB2
CD8 TCM	0.449798312781469	-0.805592313358344	5	0.01	1	N4BP3
CD8 TCM	0.449798312781469	-0.805592313358344	5	0.01	1	AL513548.1
CD8 TCM	0.449798312781469	-0.805592313358344	5	0.01	1	HIST1H2AK
CD8 TCM	0.449798312781469	-0.805592313358344	5	0.01	1	ATAT1
CD8 TCM	0.449798312781469	-0.805592313358344	5	0.01	1	TNF
CD8 TCM	0.449798312781469	-0.805592313358344	5	0.01	1	MAD2L1BP
CD8 TCM	0.449798312781469	-0.805592313358344	5	0.01	1	FAM229B
CD8 TCM	0.449798312781469	-0.805592313358344	5	0.01	1	MYB
CD8 TCM	0.449798312781469	-0.805592313358344	5	0.01	1	STX11
CD8 TCM	0.449798312781469	-0.805592313358344	5	0.01	1	LINC00957
CD8 TCM	0.449798312781469	-0.805592313358344	5	0.01	1	SPDYE16
CD8 TCM	0.449798312781469	-0.805592313358344	5	0.01	1	ZNF775
CD8 TCM	0.449798312781469	-0.805592313358344	5	0.01	1	AC145124.1
CD8 TCM	0.449798312781469	-0.805592313358344	5	0.01	1	AC103724.4
CD8 TCM	0.449798312781469	-0.805592313358344	5	0.01	1	AC016405.1
CD8 TCM	0.449798312781469	-0.805592313358344	5	0.01	1	AC022973.3
CD8 TCM	0.449798312781469	-0.805592313358344	5	0.01	1	FBXL6
CD8 TCM	0.449798312781469	-0.805592313358344	5	0.01	1	C9orf135
CD8 TCM	0.449798312781469	-0.805592313358344	5	0.01	1	CKS2
CD8 TCM	0.449798312781469	-0.805592313358344	5	0.01	1	LINC02603
CD8 TCM	0.449798312781469	-0.805592313358344	5	0.01	1	STKLD1
CD8 TCM	0.449798312781469	-0.805592313358344	5	0.01	1	NOXA1
CD8 TCM	0.449798312781469	-0.805592313358344	5	0.01	1	ADARB2
CD8 TCM	0.449798312781469	-0.805592313358344	5	0.01	1	PWWP2B
CD8 TCM	0.449798312781469	-0.805592313358344	5	0.01	1	AC107884.1
CD8 TCM	0.449798312781469	-0.805592313358344	5	0.01	1	SLC39A13
CD8 TCM	0.449798312781469	-0.805592313358344	5	0.01	1	TKFC
CD8 TCM	0.449798312781469	-0.805592313358344	5	0.01	1	KCTD21
CD8 TCM	0.449798312781469	-0.805592313358344	5	0.01	1	DDIAS
CD8 TCM	0.449798312781469	-0.805592313358344	5	0.01	1	GALNT8
CD8 TCM	0.449798312781469	-0.805592313358344	5	0.01	1	CLEC4A
CD8 TCM	0.449798312781469	-0.805592313358344	5	0.01	1	HEBP1
CD8 TCM	0.449798312781469	-0.805592313358344	5	0.01	1	C12orf60
CD8 TCM	0.449798312781469	-0.805592313358344	5	0.01	1	AC023510.1
CD8 TCM	0.449798312781469	-0.805592313358344	5	0.01	1	BCL7A
CD8 TCM	0.449798312781469	-0.805592313358344	5	0.01	1	LIG4
CD8 TCM	0.449798312781469	-0.805592313358344	5	0.01	1	IPO4
CD8 TCM	0.449798312781469	-0.805592313358344	5	0.01	1	LINC02284
CD8 TCM	0.449798312781469	-0.805592313358344	5	0.01	1	PLEKHG3
CD8 TCM	0.449798312781469	-0.805592313358344	5	0.01	1	VASH1-AS1
CD8 TCM	0.449798312781469	-0.805592313358344	5	0.01	1	NOXRED1
CD8 TCM	0.449798312781469	-0.805592313358344	5	0.01	1	SPATA7
CD8 TCM	0.449798312781469	-0.805592313358344	5	0.01	1	AL157912.1
CD8 TCM	0.449798312781469	-0.805592313358344	5	0.01	1	PGBD4
CD8 TCM	0.449798312781469	-0.805592313358344	5	0.01	1	AC116158.2
CD8 TCM	0.449798312781469	-0.805592313358344	5	0.01	1	AC015871.4
CD8 TCM	0.449798312781469	-0.805592313358344	5	0.01	1	HOMER2
CD8 TCM	0.449798312781469	-0.805592313358344	5	0.01	1	PRC1-AS1
CD8 TCM	0.449798312781469	-0.805592313358344	5	0.01	1	AC130650.2
CD8 TCM	0.449798312781469	-0.805592313358344	5	0.01	1	AC026401.3
CD8 TCM	0.449798312781469	-0.805592313358344	5	0.01	1	ITGAX
CD8 TCM	0.449798312781469	-0.805592313358344	5	0.01	1	CTRL
CD8 TCM	0.449798312781469	-0.805592313358344	5	0.01	1	SLC43A2
CD8 TCM	0.449798312781469	-0.805592313358344	5	0.01	1	SERPINF1
CD8 TCM	0.449798312781469	-0.805592313358344	5	0.01	1	CAMKK1
CD8 TCM	0.449798312781469	-0.805592313358344	5	0.01	1	AC040977.1
CD8 TCM	0.449798312781469	-0.805592313358344	5	0.01	1	PIGW
CD8 TCM	0.449798312781469	-0.805592313358344	5	0.01	1	AC018521.5
CD8 TCM	0.449798312781469	-0.805592313358344	5	0.01	1	ACE
CD8 TCM	0.449798312781469	-0.805592313358344	5	0.01	1	DNAH17
CD8 TCM	0.449798312781469	-0.805592313358344	5	0.01	1	AC022960.1
CD8 TCM	0.449798312781469	-0.805592313358344	5	0.01	1	AC005944.1
CD8 TCM	0.449798312781469	-0.805592313358344	5	0.01	1	AC011491.3
CD8 TCM	0.449798312781469	-0.805592313358344	5	0.01	1	FCER2
CD8 TCM	0.449798312781469	-0.805592313358344	5	0.01	1	ZNF561-AS1
CD8 TCM	0.449798312781469	-0.805592313358344	5	0.01	1	ISYNA1
CD8 TCM	0.449798312781469	-0.805592313358344	5	0.01	1	AC008507.2
CD8 TCM	0.449798312781469	-0.805592313358344	5	0.01	1	WDR88
CD8 TCM	0.449798312781469	-0.805592313358344	5	0.01	1	ZNF527
CD8 TCM	0.449798312781469	-0.805592313358344	5	0.01	1	EDDM13
CD8 TCM	0.449798312781469	-0.805592313358344	5	0.01	1	ANKEF1
CD8 TCM	0.449798312781469	-0.805592313358344	5	0.01	1	GDAP1L1
CD8 TCM	0.449798312781469	-0.805592313358344	5	0.01	1	SNX21
CD8 TCM	0.449798312781469	-0.805592313358344	5	0.01	1	SGSM1
CD8 TCM	0.449798312781469	-0.805592313358344	5	0.01	1	MPST
CD8 TCM	0.449798312781469	-0.805592313358344	5	0.01	1	MAFF
CD8 TCM	0.449798312781469	-0.805592313358344	5	0.01	1	CENPM
CD8 TCM	0.449798312781469	-0.805592313358344	5	0.01	1	RNF128
CD8 TCM	0.44981553547461	0.387052764584052	54	42	1	HEBP2
CD8 TCM	0.44981553547461	0.387052764584052	54	42	1	SHARPIN
CD8 TCM	0.44981553547461	0.44594645363762	54	42	1	LINC00910
CD8 TCM	0.449914558051278	0.230157711590858	271	0.25	1	SMARCC1
CD8 TCM	0.450026488525429	-0.159229267973045	315	337	1	KLF6
CD8 TCM	0.450029150740916	0.145498086160709	68	54	1	ZBTB10
CD8 TCM	0.45023725076931	0.180601887116625	0.21	189	1	MLLT10
CD8 TCM	0.450550797559821	-0.712482908966863	5	0.01	1	AGBL4
CD8 TCM	0.450550797559821	-0.712482908966863	5	0.01	1	CXXC5
CD8 TCM	0.450594057338416	-106862671919214	0.01	16	1	ATP10D
CD8 TCM	0.450594057338416	-106862671919214	0.01	16	1	MCF 2,00
CD8 TCM	0.450699062971991	-0.230090141886254	83	99	1	RIOK3
CD8 TCM	0.45090154097162	-0.390554814079501	12	19	1	CD244
CD8 TCM	0.45090154097162	-0.390554814079501	12	19	1	RASGRP3
CD8 TCM	0.45090154097162	-0.197909736137105	12	19	1	CSTA
CD8 TCM	0.45090154097162	-0.390554814079501	12	19	1	KBTBD3
CD8 TCM	0.45090154097162	-0.390554814079501	12	19	1	MGAT2
CD8 TCM	0.45090154097162	-0.390554814079501	12	19	1	GLCE
CD8 TCM	0.45090154097162	-0.197909736137105	12	19	1	AC005695.2
CD8 TCM	0.451143164022549	0.309884904061592	86	71	1	FAM162A
CD8 TCM	0.451143164022549	0.309884904061592	86	71	1	SLC23A2
CD8 TCM	0.451212367211122	-0.390554814079501	156	173	1	PHF20L1
CD8 TCM	0.451304698403297	-0.390554814079501	5	0.01	1	AC109492.1
CD8 TCM	0.451418617842757	-0.390554814079501	12	19	1	AC009090.6
CD8 TCM	0.451603480274566	0.542330990061963	39	29	1	NAMPT
CD8 TCM	0.451626351473487	0.276869846833629	61	48	1	RRN3
CD8 TCM	0.451659101871071	0.306053042470565	103	87	1	CTNNBL1
CD8 TCM	0.451873927872486	-0.298924338613932	142	0.16	1	PSAP
CD8 TCM	0.452001298681079	0.169533018002626	235	212	1	FCMR
CD8 TCM	0.452058261288192	-0.390554814079501	5	0.01	1	AL355999.1
CD8 TCM	0.452058261288192	-0.390554814079501	5	0.01	1	E2F6
CD8 TCM	0.452058261288192	-0.390554814079501	5	0.01	1	AC009404.1
CD8 TCM	0.452058261288192	-0.390554814079501	5	0.01	1	MAP3K2-DT
CD8 TCM	0.452058261288192	-0.390554814079501	5	0.01	1	TTC21B-AS1
CD8 TCM	0.452058261288192	-0.390554814079501	5	0.01	1	RNF25
CD8 TCM	0.452058261288192	-0.390554814079501	5	0.01	1	GPAT3
CD8 TCM	0.452058261288192	-0.390554814079501	5	0.01	1	AL356481.1
CD8 TCM	0.452058261288192	-0.390554814079501	5	0.01	1	GON7
CD8 TCM	0.452058261288192	-0.390554814079501	5	0.01	1	AC090518.1
CD8 TCM	0.452058261288192	-0.390554814079501	5	0.01	1	NAPA-AS1
CD8 TCM	0.452058261288192	-0.390554814079501	5	0.01	1	PLXNB2
CD8 TCM	0.452058261288192	-0.390554814079501	5	0.01	1	BCORL1
CD8 TCM	0.452172929294632	0.402994308453073	54	42	1	AL645465.1
CD8 TCM	0.452464548147559	0.346410780086706	54	42	1	MTMR2
CD8 TCM	0.452464548147559	0.346410780086706	54	42	1	VPS4A
CD8 TCM	0.452603589386071	0.45744209247545	39	29	1	PILRA
CD8 TCM	0.452823457921864	-0.220629812637188	37	48	1	ANGPT2
CD8 TCM	0.452823457921864	-0.303091972829161	37	48	1	AC005261.1
CD8 TCM	0.452823457921864	0.416800107978103	46	35	1	COX5A
CD8 TCM	0.452847547895671	-0.875981641249743	0.01	16	1	MSTO1
CD8 TCM	0.452847547895671	-0.875981641249743	0.01	16	1	ANKRD55
CD8 TCM	0.452847547895671	-0.875981641249743	0.01	16	1	SLC22A18
CD8 TCM	0.452847547895671	-106862671919214	0.01	16	1	CHKA
CD8 TCM	0.452847547895671	-0.875981641249743	0.01	16	1	NLRX1
CD8 TCM	0.452847547895671	-0.875981641249743	0.01	16	1	MRPL46
CD8 TCM	0.452847547895671	-0.875981641249743	0.01	16	1	ABHD15
CD8 TCM	0.452847547895671	-0.875981641249743	0.01	16	1	BBC3
CD8 TCM	0.453417391669642	-0.805592313358344	0.01	16	1	AC010201.3
CD8 TCM	0.453715165213058	0.177728945495025	93	77	1	TNFRSF1B
CD8 TCM	0.453735882711574	-0.220629812637188	169	189	1	MYO9B
CD8 TCM	0.453761156085586	-0.265023931995641	54	67	1	POLG
CD8 TCM	0.453823804204045	-119790973613711	7	13	1	SLC16A4
CD8 TCM	0.453823804204045	-119790973613711	7	13	1	PLXNA4
CD8 TCM	0.45384894060559	0.297501179605759	61	48	1	TPM4
CD8 TCM	0.454207956610618	0.287517091033137	86	71	1	ADPGK
CD8 TCM	0.454504480446061	0.246875106535791	32	22	1	IDNK
CD8 TCM	0.454504480446061	0.246875106535791	32	22	1	MFAP1
CD8 TCM	0.454504480446061	0.246875106535791	32	22	1	EML2
CD8 TCM	0.454564570312687	0.291704887996571	147	128	1	ARHGAP30
CD8 TCM	0.454903517994823	-0.145932445359587	0.22	244	1	EIF5B
CD8 TCM	0.454907574928021	0.150013567283202	32	22	1	VPS37A
CD8 TCM	0.4551128814821	-0.805592313358344	0.01	16	1	LY86
CD8 TCM	0.455118346371149	-0.653589219913295	0.01	16	1	LINC01128
CD8 TCM	0.455118346371149	-0.653589219913295	0.01	16	1	NMNAT1
CD8 TCM	0.455118346371149	-0.653589219913295	0.01	16	1	MAD2L2
CD8 TCM	0.455118346371149	-0.653589219913295	0.01	16	1	PRKAB2
CD8 TCM	0.455118346371149	-0.653589219913295	0.01	16	1	SLC39A1
CD8 TCM	0.455118346371149	-0.653589219913295	0.01	16	1	GLRX2
CD8 TCM	0.455118346371149	-0.653589219913295	0.01	16	1	NAV1
CD8 TCM	0.455118346371149	-0.653589219913295	0.01	16	1	AL512343.2
CD8 TCM	0.455118346371149	-0.653589219913295	0.01	16	1	LINC00299
CD8 TCM	0.455118346371149	-0.653589219913295	0.01	16	1	STK11IP
CD8 TCM	0.455118346371149	-0.653589219913295	0.01	16	1	NKIRAS1
CD8 TCM	0.455118346371149	-0.653589219913295	0.01	16	1	CRYGS
CD8 TCM	0.455118346371149	-0.653589219913295	0.01	16	1	AFDN
CD8 TCM	0.455118346371149	-0.653589219913295	0.01	16	1	STYXL1
CD8 TCM	0.455118346371149	-0.653589219913295	0.01	16	1	KIFC2
CD8 TCM	0.455118346371149	-0.653589219913295	0.01	16	1	SMC5-AS1
CD8 TCM	0.455118346371149	-0.653589219913295	0.01	16	1	LINC00963
CD8 TCM	0.455118346371149	-0.653589219913295	0.01	16	1	NACC2
CD8 TCM	0.455118346371149	-0.653589219913295	0.01	16	1	AL135925.1
CD8 TCM	0.455118346371149	-0.653589219913295	0.01	16	1	SLC25A22
CD8 TCM	0.455118346371149	-0.653589219913295	0.01	16	1	PIDD1
CD8 TCM	0.455118346371149	-0.653589219913295	0.01	16	1	SPSB2
CD8 TCM	0.455118346371149	-0.653589219913295	0.01	16	1	ATN1
CD8 TCM	0.455118346371149	-0.653589219913295	0.01	16	1	SMUG1
CD8 TCM	0.455118346371149	-0.653589219913295	0.01	16	1	KCNMB4
CD8 TCM	0.455118346371149	-0.653589219913295	0.01	16	1	LYSMD4
CD8 TCM	0.455118346371149	-0.653589219913295	0.01	16	1	SLX4
CD8 TCM	0.455118346371149	-0.653589219913295	0.01	16	1	ALDOA
CD8 TCM	0.455118346371149	-0.653589219913295	0.01	16	1	SLC7A5
CD8 TCM	0.455118346371149	-0.653589219913295	0.01	16	1	UNC119
CD8 TCM	0.455118346371149	-0.653589219913295	0.01	16	1	AC023389.1
CD8 TCM	0.455118346371149	-0.653589219913295	0.01	16	1	AC003102.1
CD8 TCM	0.455118346371149	-0.653589219913295	0.01	16	1	SPIRE1
CD8 TCM	0.455118346371149	-0.653589219913295	0.01	16	1	CEP76
CD8 TCM	0.455118346371149	-0.653589219913295	0.01	16	1	KEAP1
CD8 TCM	0.455118346371149	-0.653589219913295	0.01	16	1	SWSAP1
CD8 TCM	0.455118346371149	-0.653589219913295	0.01	16	1	ACP5
CD8 TCM	0.455118346371149	-0.653589219913295	0.01	16	1	ANO8
CD8 TCM	0.455118346371149	-0.653589219913295	0.01	16	1	AC010618.3
CD8 TCM	0.455118346371149	-0.653589219913295	0.01	16	1	LIN37
CD8 TCM	0.455118346371149	-0.653589219913295	0.01	16	1	FASTKD5
CD8 TCM	0.455118346371149	-0.653589219913295	0.01	16	1	USP18
CD8 TCM	0.455118346371149	-0.653589219913295	0.01	16	1	APOL1
CD8 TCM	0.455118346371149	-0.653589219913295	0.01	16	1	Z93241.1
CD8 TCM	0.455118346371149	-0.653589219913295	0.01	16	1	ZDHHC9
CD8 TCM	0.455118682813023	0.309884904061592	54	42	1	RAD9A
CD8 TCM	0.455179624512909	-0.571127059721322	34	45	1	MFSD12
CD8 TCM	0.455363303426714	0.368437086416704	46	35	1	DRAM2
CD8 TCM	0.455679523293377	-0.612947235415948	0.01	16	1	TPM1
CD8 TCM	0.455722798381264	0.222422062811252	61	48	1	LSM 4,00
CD8 TCM	0.455745313125784	-0.975517314800658	7	13	1	AL109811.1
CD8 TCM	0.455745313125784	-0.975517314800658	7	13	1	AL360270.1
CD8 TCM	0.455745313125784	-0.975517314800658	7	13	1	AC018682.1
CD8 TCM	0.455745313125784	-119790973613711	7	13	1	ACVR2B
CD8 TCM	0.455745313125784	-0.975517314800658	7	13	1	AC011379.2
CD8 TCM	0.455745313125784	-0.975517314800658	7	13	1	SQLE
CD8 TCM	0.455745313125784	-0.975517314800658	7	13	1	AC073389.1
CD8 TCM	0.455745313125784	-0.975517314800658	7	13	1	ALG1L9P
CD8 TCM	0.455745313125784	-0.975517314800658	7	13	1	AC007622.2
CD8 TCM	0.455745313125784	-0.975517314800658	7	13	1	USP30-AS1
CD8 TCM	0.455745313125784	-119790973613711	7	13	1	LINC00571
CD8 TCM	0.455745313125784	-0.975517314800658	7	13	1	CEACAM1
CD8 TCM	0.455745313125784	-0.975517314800658	7	13	1	ZNF460-AS1
CD8 TCM	0.455745313125784	-0.975517314800658	7	13	1	N6AMT1
CD8 TCM	0.455745313125784	-0.975517314800658	7	13	1	PCSK1N
CD8 TCM	0.455745313125784	-0.975517314800658	7	13	1	CYSLTR1
CD8 TCM	0.455745313125784	-0.975517314800658	7	13	1	AFF2
CD8 TCM	0.455776202580347	0.374979932283477	39	29	1	GTF3C6
CD8 TCM	0.455776202580347	0.374979932283477	39	29	1	ARAP1
CD8 TCM	0.455776202580347	0.374979932283477	39	29	1	LAIR1
CD8 TCM	0.456003803950998	0.309884904061592	86	71	1	TSNAX
CD8 TCM	0.45606438758498	0.15376570214431	76	61	1	ARFIP1
CD8 TCM	0.456251173332371	0.287517091033138	54	42	1	ANXA2
CD8 TCM	0.456251173332371	0.287517091033138	54	42	1	PRNP
CD8 TCM	0.45640755169691	0.346410780086705	46	35	1	ING4
CD8 TCM	0.456692729218548	-0.261821499957298	301	314	1	ZMYM2
CD8 TCM	0.457082590187586	-0.230090141886254	83	99	1	ODC1
CD8 TCM	0.457559996849952	-0.142627300635914	37	48	1	LRPAP1
CD8 TCM	0.457600735455169	-0.238551720634451	37	48	1	ACER3
CD8 TCM	0.457604132984268	-0.390554814079501	81	96	1	ITGB7
CD8 TCM	0.457675151501859	-0.875981641249743	7	13	1	C3orf18
CD8 TCM	0.457677647567978	-0.712482908966863	7	13	1	AL021155.5
CD8 TCM	0.457677647567978	-0.712482908966863	7	13	1	CASP9
CD8 TCM	0.457677647567978	-0.712482908966863	7	13	1	MATN1-AS1
CD8 TCM	0.457677647567978	-0.712482908966863	7	13	1	AL136115.2
CD8 TCM	0.457677647567978	-0.712482908966863	7	13	1	ZFP69
CD8 TCM	0.457677647567978	-0.712482908966863	7	13	1	AP4B1-AS1
CD8 TCM	0.457677647567978	-0.712482908966863	7	13	1	PIAS3
CD8 TCM	0.457677647567978	-0.712482908966863	7	13	1	TBCE
CD8 TCM	0.457677647567978	-0.712482908966863	7	13	1	CHRM3
CD8 TCM	0.457677647567978	-0.712482908966863	7	13	1	CMPK2
CD8 TCM	0.457677647567978	-0.712482908966863	7	13	1	SNHG31
CD8 TCM	0.457677647567978	-0.712482908966863	7	13	1	AC097662.1
CD8 TCM	0.457677647567978	-0.712482908966863	7	13	1	RBMS3
CD8 TCM	0.457677647567978	-0.712482908966863	7	13	1	TCTA
CD8 TCM	0.457677647567978	-0.712482908966863	7	13	1	NPRL2
CD8 TCM	0.457677647567978	-0.712482908966863	7	13	1	PSMD6-AS1
CD8 TCM	0.457677647567978	-0.712482908966863	7	13	1	EBLN2
CD8 TCM	0.457677647567978	-0.712482908966863	7	13	1	PLCH1
CD8 TCM	0.457677647567978	-0.712482908966863	7	13	1	ALG3
CD8 TCM	0.457677647567978	-0.712482908966863	7	13	1	SH3TC1
CD8 TCM	0.457677647567978	-0.712482908966863	7	13	1	NOCT
CD8 TCM	0.457677647567978	-0.712482908966863	7	13	1	CEP72
CD8 TCM	0.457677647567978	-0.712482908966863	7	13	1	ANKRD31
CD8 TCM	0.457677647567978	-0.712482908966863	7	13	1	MIR3936HG
CD8 TCM	0.457677647567978	-0.712482908966863	7	13	1	MZB1
CD8 TCM	0.457677647567978	-0.712482908966863	7	13	1	RPL26L1
CD8 TCM	0.457677647567978	-0.712482908966863	7	13	1	HIST1H2BC
CD8 TCM	0.457677647567978	-0.712482908966863	7	13	1	ASL
CD8 TCM	0.457677647567978	-0.712482908966863	7	13	1	DTX2
CD8 TCM	0.457677647567978	-0.712482908966863	7	13	1	LINC02055
CD8 TCM	0.457677647567978	-0.712482908966863	7	13	1	NRBP2
CD8 TCM	0.457677647567978	-0.712482908966863	7	13	1	C5
CD8 TCM	0.457677647567978	-0.712482908966863	7	13	1	PTRH1
CD8 TCM	0.457677647567978	-0.712482908966863	7	13	1	TWNK
CD8 TCM	0.457677647567978	-0.712482908966863	7	13	1	EDRF1-DT
CD8 TCM	0.457677647567978	-0.712482908966863	7	13	1	PTDSS2
CD8 TCM	0.457677647567978	-0.712482908966863	7	13	1	FAM111A-DT
CD8 TCM	0.457677647567978	-0.712482908966863	7	13	1	PLAAT3
CD8 TCM	0.457677647567978	-0.712482908966863	7	13	1	RELT
CD8 TCM	0.457677647567978	-0.712482908966863	7	13	1	TMEM25
CD8 TCM	0.457677647567978	-0.712482908966863	7	13	1	N4BP2L2-IT2
CD8 TCM	0.457677647567978	-0.712482908966863	7	13	1	FARP1
CD8 TCM	0.457677647567978	-0.712482908966863	7	13	1	NRL
CD8 TCM	0.457677647567978	-0.712482908966863	7	13	1	EMC9
CD8 TCM	0.457677647567978	-0.712482908966863	7	13	1	AF111167.1
CD8 TCM	0.457677647567978	-0.712482908966863	7	13	1	EFCAB11
CD8 TCM	0.457677647567978	-0.712482908966863	7	13	1	ZFYVE19
CD8 TCM	0.457677647567978	-0.712482908966863	7	13	1	JMJD7
CD8 TCM	0.457677647567978	-0.712482908966863	7	13	1	FBXL22
CD8 TCM	0.457677647567978	-0.712482908966863	7	13	1	VPS33B
CD8 TCM	0.457677647567978	-0.712482908966863	7	13	1	UBALD1
CD8 TCM	0.457677647567978	-0.712482908966863	7	13	1	DCUN1D3
CD8 TCM	0.457677647567978	-0.712482908966863	7	13	1	RPGRIP1L
CD8 TCM	0.457677647567978	-0.712482908966863	7	13	1	TRAF4
CD8 TCM	0.457677647567978	-0.712482908966863	7	13	1	TMEM106A
CD8 TCM	0.457677647567978	-0.712482908966863	7	13	1	PDE4A
CD8 TCM	0.457677647567978	-0.712482908966863	7	13	1	ZNF799
CD8 TCM	0.457677647567978	-0.712482908966863	7	13	1	ZNF792
CD8 TCM	0.457677647567978	-0.712482908966863	7	13	1	ZNF529-AS1
CD8 TCM	0.457677647567978	-0.712482908966863	7	13	1	ZNF575
CD8 TCM	0.457677647567978	-0.712482908966863	7	13	1	RUVBL2
CD8 TCM	0.457677647567978	-0.712482908966863	7	13	1	ZNF583
CD8 TCM	0.457677647567978	-0.712482908966863	7	13	1	VPS16
CD8 TCM	0.457677647567978	-0.712482908966863	7	13	1	GUCD1
CD8 TCM	0.457677647567978	-0.712482908966863	7	13	1	AC244197.2
CD8 TCM	0.457715954017918	0.346410780086706	95	0.08	1	HMOX2
CD8 TCM	0.457907631679541	0.325652219919908	46	35	1	TMTC3
CD8 TCM	0.457947331254831	-0.390554814079501	0.01	16	1	TENT5A
CD8 TCM	0.457947331254831	-0.390554814079501	0.01	16	1	ZDHHC16
CD8 TCM	0.457947331254831	-0.390554814079501	0.01	16	1	DEF8
CD8 TCM	0.457947331254831	-0.390554814079501	0.01	16	1	RTEL1
CD8 TCM	0.457995238514059	0.346410780086706	78	64	1	MESD
CD8 TCM	0.458115031306605	0.319938568725515	39	29	1	SUCLG2-AS1
CD8 TCM	0.458115031306605	0.319938568725515	39	29	1	FAM8A1
CD8 TCM	0.458115031306605	0.319938568725515	39	29	1	KRBOX4
CD8 TCM	0.458162875191322	0.132228695381769	0.68	0.66	1	TC2N
CD8 TCM	0.45824560766651	-0.390554814079501	51	64	1	LRIG2
CD8 TCM	0.458318821603473	-0.653589219913295	7	13	1	AC093916.1
CD8 TCM	0.458318821603473	-0.653589219913295	7	13	1	AC104035.1
CD8 TCM	0.458401085643725	0.29394336019257	188	0.17	1	FAM120B
CD8 TCM	0.458509847520727	0.194407686641656	61	48	1	TM7SF3
CD8 TCM	0.458930469305804	-0.147283663067137	125	144	1	MAP3K7
CD8 TCM	0.459004629927462	-0.23855172063445	68	83	1	P4HB
CD8 TCM	0.459140878781699	0.194407686641656	46	35	1	RFX1
CD8 TCM	0.459311226013724	0.257143441989618	86	71	1	MYO1D
CD8 TCM	0.459366108550391	-0.206130242942073	54	67	1	EXOSC10
CD8 TCM	0.459577279782919	0.566376464028613	64	51	1	AC068888.1
CD8 TCM	0.459738615834075	-0.483664218470982	34	45	1	CTPS1
CD8 TCM	0.459738615834075	-0.483664218470982	34	45	1	SNHG15
CD8 TCM	0.459738615834075	-0.483664218470982	34	45	1	MFGE8
CD8 TCM	0.459738615834075	-0.483664218470982	34	45	1	ZCCHC14
CD8 TCM	0.459760299899727	-0.47801765532984	34	45	1	AC106818.2
CD8 TCM	0.459813855095765	-0.143914846496375	152	128	1	PIK3C2A
CD8 TCM	0.460054929877385	0.226116546368994	54	42	1	LYRM7
CD8 TCM	0.460054929877385	0.226116546368994	54	42	1	RXRB
CD8 TCM	0.460097809532499	0.353105432660714	134	119	1	ATG10
CD8 TCM	0.460251007692233	-0.390554814079501	7	13	1	ZC3H12A
CD8 TCM	0.460251007692233	-0.390554814079501	7	13	1	FLAD1
CD8 TCM	0.460251007692233	-0.127520408245706	7	13	1	BHLHE40-AS1
CD8 TCM	0.460251007692233	-0.390554814079501	7	13	1	IL23A
CD8 TCM	0.460251007692233	-0.390554814079501	7	13	1	MIR99AHG
CD8 TCM	0.460332378278776	-0.427080690104614	93	109	1	HOOK2
CD8 TCM	0.460797127819981	-0.168162392743053	0.01	16	1	MKRN2OS
CD8 TCM	0.460797127819981	-0.168162392743053	0.01	16	1	AP006621.3
CD8 TCM	0.461032164205496	0.194407686641656	154	135	1	MED23
CD8 TCM	0.461139653522019	-0.23855172063445	156	176	1	C11orf65
CD8 TCM	0.461216177108873	0.237476408533542	39	29	1	STIP1
CD8 TCM	0.461216177108873	0.237476408533542	39	29	1	IDH3A
CD8 TCM	0.461216177108873	0.237476408533542	39	29	1	NDUFAB1
CD8 TCM	0.461216177108873	0.237476408533542	39	29	1	EMC6
CD8 TCM	0.461655720527024	-0.149546714575706	112	131	1	PPM1K
CD8 TCM	0.462073577148348	0.292971521125245	112	96	1	MX2
CD8 TCM	0.462728287750322	0.126844402829021	286	0.26	1	DDX24
CD8 TCM	0.462866106343085	0.304590604392078	78	64	1	GSE1
CD8 TCM	0.463120059863886	0.167440639041387	117	99	1	VRK1
CD8 TCM	0.463137421086834	-0.358845954352162	105	122	1	MFSD14A
CD8 TCM	0.46323758706766	-0.163783952232478	421	433	1	HNRNPA2B1
CD8 TCM	0.463667749531819	0.115336115650457	244	221	1	HIVEP3
CD8 TCM	0.463994911505052	-0.304398170329786	152	0.17	1	ENSA
CD8 TCM	0.464016582957358	-0.47801765532984	34	45	1	IGHG3
CD8 TCM	0.464177841042864	-0.271910317580881	81	96	1	PHF12
CD8 TCM	0.46423496776572	-0.300917601594824	166	186	1	PRH1
CD8 TCM	0.464345701940108	-0.390554814079501	34	45	1	ANKZF1
CD8 TCM	0.464369456172891	0.170160140394978	127	109	1	KPNA6
CD8 TCM	0.464439061907408	-0.390554814079501	34	45	1	HEMK1
CD8 TCM	0.464439061907408	-0.390554814079501	34	45	1	ZNF789
CD8 TCM	0.464439061907408	-0.390554814079501	34	45	1	EIF4A3
CD8 TCM	0.464439061907408	-0.390554814079501	34	45	1	TTI1
CD8 TCM	0.464439061907408	-0.390554814079501	34	45	1	FP236383.3
CD8 TCM	0.464765092883094	-0.441180887149468	64	77	1	SUMF2
CD8 TCM	0.46485465097256	-0.197909736137105	68	83	1	AC090772.2
CD8 TCM	0.464940722489507	0.156932981222993	86	71	1	MRPS6
CD8 TCM	0.465071756127436	-0.149546714575706	357	378	1	ATP11B
CD8 TCM	0.465370001327041	-0.312552302078227	34	45	1	TIGAR
CD8 TCM	0.465450439495858	0.116405174640382	61	48	1	SPOPL
CD8 TCM	0.465829794552327	-0.305665916492988	81	96	1	SRP54
CD8 TCM	0.465970325039185	-0.186196315573314	122	141	1	USP10
CD8 TCM	0.466353390926881	0.215166246808453	78	64	1	SLC16A1-AS1
CD8 TCM	0.466353390926881	0.15376570214431	78	64	1	MTMR6
CD8 TCM	0.466576373698792	0.416800107978104	88	74	1	LINC00243
CD8 TCM	0.466961448379583	0.108251042891941	142	122	1	VPS51
CD8 TCM	0.46715306289232	-0.294339498820197	66	0.08	1	SF3A1
CD8 TCM	0.467313248144252	-0.464555395523277	88	103	1	SRSF9
CD8 TCM	0.467811468265773	-0.339928741009533	66	0.08	1	BTN3A3
CD8 TCM	0.467866414318831	-0.301287475982413	117	135	1	ARNTL
CD8 TCM	0.468033354898581	0.141666224569682	205	183	1	LRCH3
CD8 TCM	0.468041365303168	-0.20210972466639	0.11	128	1	PURA
CD8 TCM	0.468268103385045	0.165838534444885	0.11	93	1	SLC9A8
CD8 TCM	0.468315548189977	-0.390554814079501	34	45	1	ZNF518B
CD8 TCM	0.468370091883759	0.124018358750257	46	35	1	SBF1
CD8 TCM	0.468955832608782	-0.297445409688019	34	45	1	ALDH9A1
CD8 TCM	0.468955832608782	-0.297445409688019	34	45	1	LAMTOR3
CD8 TCM	0.468955832608782	-0.297445409688019	34	45	1	PTPRE
CD8 TCM	0.468977309779019	-0.303091972829161	34	45	1	C18orf32
CD8 TCM	0.468992250197745	0.210895809430225	103	87	1	CAMK2G
CD8 TCM	0.468997786031896	0.119306231400937	0.54	526	1	STAT4
CD8 TCM	0.469164181319171	-0.336107030057124	125	141	1	DHX15
CD8 TCM	0.469560002727412	0.115336115650456	159	138	1	DNAJB6
CD8 TCM	0.469647380419075	0.175042361774724	86	71	1	EDEM1
CD8 TCM	0.469740455214186	-0.259310280801248	51	64	1	STAMBP
CD8 TCM	0.469740455214186	-0.259310280801248	51	64	1	AC068587.4
CD8 TCM	0.469740455214186	-0.259310280801248	51	64	1	MED6
CD8 TCM	0.470673271527918	-0.324966472451924	103	119	1	CNOT7
CD8 TCM	0.471185715249705	-0.141195345142783	137	157	1	HECTD4
CD8 TCM	0.471233216186512	0.121651344206342	0.33	304	1	NSD3
CD8 TCM	0.471628532570564	-0.145442316242969	68	83	1	FAM98B
CD8 TCM	0.471746924093355	-0.443022233973636	64	77	1	ARF4
CD8 TCM	0.471880877967572	-0.680061431274485	132	144	1	IKZF2
CD8 TCM	0.472445864645393	-0.12345074393666	149	0.17	1	CBL
CD8 TCM	0.472590201495184	0.476178655057035	64	51	1	RRP15
CD8 TCM	0.472845990149863	0.416800107978104	98	83	1	LTN1
CD8 TCM	0.47293406071123	0.210895809430225	95	0.08	1	NUP133
CD8 TCM	0.472940739312715	-0.224544862640571	93	109	1	AC023424.3
CD8 TCM	0.472964454597913	-0.18892095290985	95	112	1	UPF3A
CD8 TCM	0.473306771257475	0.560535585439553	56	45	1	ZBTB20-AS5
CD8 TCM	0.473516589976341	0.194407686641656	0.11	93	1	GORASP2
CD8 TCM	0.473603370311365	-0.192226097633522	218	237	1	LCOR
CD8 TCM	0.473613599175348	-0.209982568437679	34	45	1	TPP1
CD8 TCM	0.473613599175348	-0.209982568437679	34	45	1	IFT140
CD8 TCM	0.473650074685793	-0.230090141886254	34	45	1	AL136456.1
CD8 TCM	0.474257154463066	0.128318496183883	372	346	1	SRRM2
CD8 TCM	0.47439200555298	-0.121368181264112	95	112	1	TAF2
CD8 TCM	0.474850452389198	0.177728945495025	103	87	1	PSMA3
CD8 TCM	0.474872858854094	-0.242456175090366	93	109	1	FLOT2
CD8 TCM	0.475303358679326	-0.197909736137104	51	64	1	MAEA
CD8 TCM	0.475309000021711	-0.390554814079501	49	61	1	SUMO1
CD8 TCM	0.475309000021711	-0.390554814079501	49	61	1	ATIC
CD8 TCM	0.475484772270226	0.335270222481505	88	74	1	AC243960.1
CD8 TCM	0.475688956669183	0.313052183140275	122	106	1	PPM1A
CD8 TCM	0.475828799710744	-0.25669906734471	166	186	1	RNF157
CD8 TCM	0.475851256652238	0.32767421750512	98	83	1	TSC22D2
CD8 TCM	0.476211670871697	-0.592188675249151	46	58	1	GLB1
CD8 TCM	0.476228625891526	-0.560479815521814	32	42	1	CRPPA
CD8 TCM	0.476558518780284	-0.571127059721322	32	42	1	DCAKD
CD8 TCM	0.476722240532747	-0.341645213598554	198	215	1	EHMT1
CD8 TCM	0.477294791828003	0.309884904061592	88	74	1	CPSF2
CD8 TCM	0.477379740240852	-0.339928741009533	64	77	1	UTP18
CD8 TCM	0.477849700787286	-0.338087394185365	64	77	1	NAPA
CD8 TCM	0.477952022559468	0.147101971863299	193	173	1	LARP4B
CD8 TCM	0.47819116351129	-0.275077596659565	262	279	1	CD53
CD8 TCM	0.478252857979252	0.268408268085433	112	96	1	ENTPD1-AS1
CD8 TCM	0.478316573984767	-0.336107030057124	64	77	1	CCPG1
CD8 TCM	0.478597934556074	-0.18892095290985	144	163	1	POU2F2
CD8 TCM	0.478916544147227	-0.60000817970845	61	74	1	AFF3
CD8 TCM	0.478919461776335	-0.356607482156163	0.1	115	1	NUMA1
CD8 TCM	0.479832326646897	-0.174826123024063	0.23	253	1	TAGAP
CD8 TCM	0.480168538483013	0.746948709670434	0.02	13	1	CRTC3-AS1
CD8 TCM	0.480168538483013	0.872479591754294	0.02	13	1	Z82215.1
CD8 TCM	0.480280010126296	0.275026146849941	105	0.09	1	IRAK4
CD8 TCM	0.480411244370104	0.287517091033137	88	74	1	CMPK1
CD8 TCM	0.480562339256795	-0.124702643598227	606	593	1	AAK1
CD8 TCM	0.480753478915294	-0.323440618220964	49	61	1	PDCD7
CD8 TCM	0.480801327245425	0.244448369141251	242	224	1	SAMD3
CD8 TCM	0.480900928949135	-0.139016047083536	51	64	1	HAGH
CD8 TCM	0.480908522417974	0.45190390893402	81	67	1	GNLY
CD8 TCM	0.481040111218908	-0.197909736137104	49	61	1	COX7B
CD8 TCM	0.481043593028152	-0.27363706230035	0.33	343	1	CDK17
CD8 TCM	0.481057143190604	0.194407686641656	78	64	1	CEP295
CD8 TCM	0.481059364409368	-0.571127059721322	32	42	1	PDE9A
CD8 TCM	0.481173563303737	0.102485197200617	86	71	1	MSL1
CD8 TCM	0.481232923612224	-0.320165486188102	49	61	1	DNAJC16
CD8 TCM	0.481374386636748	0.329337266727764	64	51	1	ZNF263
CD8 TCM	0.481407259124841	-0.390554814079501	32	42	1	CRTC2
CD8 TCM	0.481407259124841	-0.390554814079501	32	42	1	ERVK3-1
CD8 TCM	0.481407259124841	-0.390554814079501	32	42	1	HTATSF1
CD8 TCM	0.48142505840062	-0.390554814079501	32	42	1	KCTD9
CD8 TCM	0.481460116919994	-0.149546714575706	108	125	1	SLC25A12
CD8 TCM	0.481474802152647	0.45744209247545	56	45	1	AVEN
CD8 TCM	0.481484634112644	-0.390554814079501	32	42	1	THAP9-AS1
CD8 TCM	0.481484634112644	-0.390554814079501	32	42	1	ELMOD2
CD8 TCM	0.481484634112644	-0.390554814079501	32	42	1	AL662844.4
CD8 TCM	0.481484634112644	-0.390554814079501	32	42	1	POLB
CD8 TCM	0.481484634112644	-0.390554814079501	32	42	1	ZNF484
CD8 TCM	0.481484634112644	-0.390554814079501	32	42	1	POMT1
CD8 TCM	0.481484634112644	-0.390554814079501	32	42	1	NUP85
CD8 TCM	0.481484634112644	-0.390554814079501	32	42	1	PGPEP1
CD8 TCM	0.481484634112644	-0.390554814079501	32	42	1	PHKA2
CD8 TCM	0.481547466360795	0.220879898002847	112	96	1	AC016074.2
CD8 TCM	0.481868086185384	0.188994190455291	267	247	1	OAZ1
CD8 TCM	0.482192574497036	0.6094451859205	0.02	13	1	AGMAT
CD8 TCM	0.482192574497036	0.6094451859205	0.02	13	1	RRNAD1
CD8 TCM	0.482192574497036	0.6094451859205	0.02	13	1	TBC1D8
CD8 TCM	0.482192574497036	0.6094451859205	0.02	13	1	MYRIP
CD8 TCM	0.482192574497036	0.6094451859205	0.02	13	1	MGST2
CD8 TCM	0.482192574497036	0.746948709670434	0.02	13	1	EXTL3
CD8 TCM	0.482192574497036	0.6094451859205	0.02	13	1	PRKAB1
CD8 TCM	0.482192574497036	0.6094451859205	0.02	13	1	RNF40
CD8 TCM	0.482192574497036	0.6094451859205	0.02	13	1	DDA1
CD8 TCM	0.482407685800445	-0.445002598101877	61	74	1	FAM53B
CD8 TCM	0.482455794911134	-0.114920371466073	95	112	1	ABCA5
CD8 TCM	0.482876521851696	0.319938568725515	115	99	1	PEBP1
CD8 TCM	0.483205693548683	0.205548244246856	0.13	112	1	ATXN2
CD8 TCM	0.483481896390721	-0.390554814079501	64	77	1	HACD4
CD8 TCM	0.483719814103399	-0.146318003699833	237	0.26	1	LPIN2
CD8 TCM	0.48389896631618	0.359466932912152	81	67	1	DNAJC8
CD8 TCM	0.483904656352534	0.346410780086706	64	51	1	LIN54
CD8 TCM	0.484181410193213	0.253301375695224	105	0.09	1	PA2G4
CD8 TCM	0.484182463563473	0.297501179605759	64	51	1	FAM76B
CD8 TCM	0.484240866485793	0.45744209247545	0.02	13	1	YIPF1
CD8 TCM	0.484240866485793	0.45744209247545	0.02	13	1	CHI3L2
CD8 TCM	0.484240866485793	0.45744209247545	0.02	13	1	THAP4
CD8 TCM	0.484240866485793	0.45744209247545	0.02	13	1	SMIM4
CD8 TCM	0.484240866485793	0.45744209247545	0.02	13	1	HIST1H2BG
CD8 TCM	0.484240866485793	0.45744209247545	0.02	13	1	EPHA1
CD8 TCM	0.484240866485793	0.45744209247545	0.02	13	1	OR2A1-AS1
CD8 TCM	0.484240866485793	0.45744209247545	0.02	13	1	UBR5-AS1
CD8 TCM	0.484240866485793	0.45744209247545	0.02	13	1	MTSS1
CD8 TCM	0.484240866485793	0.45744209247545	0.02	13	1	CCDC180
CD8 TCM	0.484240866485793	0.45744209247545	0.02	13	1	LRSAM1
CD8 TCM	0.484240866485793	0.45744209247545	0.02	13	1	NKAPD1
CD8 TCM	0.484240866485793	0.45744209247545	0.02	13	1	KCTD10
CD8 TCM	0.484240866485793	0.45744209247545	0.02	13	1	LINC00641
CD8 TCM	0.484240866485793	0.45744209247545	0.02	13	1	CAPN3
CD8 TCM	0.484240866485793	0.45744209247545	0.02	13	1	MPG
CD8 TCM	0.484240866485793	0.45744209247545	0.02	13	1	CPNE2
CD8 TCM	0.484240866485793	0.45744209247545	0.02	13	1	RNF157-AS1
CD8 TCM	0.484240866485793	0.45744209247545	0.02	13	1	SPHK2
CD8 TCM	0.484240866485793	0.45744209247545	0.02	13	1	RADX
CD8 TCM	0.484466388488531	-0.283639610162989	64	77	1	STAT5A
CD8 TCM	0.485311171708266	-0.279523501690757	64	77	1	NBPF12
CD8 TCM	0.485471855123639	0.129701997253841	227	205	1	GMFG
CD8 TCM	0.485586566337347	0.402994308453073	56	45	1	GALC
CD8 TCM	0.485625780834504	-0.195298522680567	171	192	1	SRSF4
CD8 TCM	0.485653985105186	-0.326424476659785	49	61	1	MAST3
CD8 TCM	0.485696758822773	-0.127520408245707	682	657	1	RPL4
CD8 TCM	0.485743932103931	-0.130239909599299	379	0.41	1	PCM1
CD8 TCM	0.485756614579385	0.48391430383664	0.02	13	1	LEPROT
CD8 TCM	0.485932285250212	-0.291019140528586	32	42	1	MRPS30
CD8 TCM	0.485932285250212	-0.291019140528586	32	42	1	DUSP22
CD8 TCM	0.485932285250212	-0.197909736137105	32	42	1	CROT
CD8 TCM	0.485932285250212	-0.291019140528586	32	42	1	PWWP3A
CD8 TCM	0.486020579646987	-0.181968192268083	117	135	1	LPIN1
CD8 TCM	0.486060401299607	0.276869846833629	64	51	1	DHX38
CD8 TCM	0.486100059986196	0.127293490783118	137	119	1	IFITM2
CD8 TCM	0.486266360608965	0.346410780086705	0.02	13	1	LINC00862
CD8 TCM	0.486266360608965	0.346410780086705	0.02	13	1	BRIP1
CD8 TCM	0.486301333652806	-0.209982568437679	32	42	1	AC079209.2
CD8 TCM	0.486438250323019	0.315713982863789	64	51	1	STXBP4
CD8 TCM	0.486449198889592	-0.234435612162219	78	93	1	KIZ
CD8 TCM	0.486487790468986	-0.253051290329566	49	61	1	PDE5A
CD8 TCM	0.486487790468986	-0.253051290329566	49	61	1	BRD8
CD8 TCM	0.487201167789053	-0.390554814079501	73	87	1	UBE2V1
CD8 TCM	0.487360717402305	-0.460944141970899	46	58	1	DHRS4L2
CD8 TCM	0.487360717402305	-0.460944141970899	46	58	1	SYNE3
CD8 TCM	0.487368455911432	0.228841183705529	205	186	1	LMBR1
CD8 TCM	0.487980340173385	0.467426181048072	56	45	1	TRAPPC1
CD8 TCM	0.488006479917487	-0.25625372236791	103	119	1	LDLRAP1
CD8 TCM	0.488304334800409	0.194407686641656	0.02	13	1	AC096677.1
CD8 TCM	0.488304334800409	0.194407686641656	0.02	13	1	ZNF852
CD8 TCM	0.488304334800409	0.194407686641656	0.02	13	1	GZMH
CD8 TCM	0.488634064122901	-0.224544862640571	103	119	1	SPEN
CD8 TCM	0.489692339109472	-0.242456175090366	0.09	106	1	CCNL2
CD8 TCM	0.489716697613164	0.346410780086706	56	45	1	AC127502.2
CD8 TCM	0.489716697613164	0.346410780086706	56	45	1	PGP
CD8 TCM	0.489813392957404	0.162698826914318	247	224	1	CNTRL
CD8 TCM	0.490088416534678	0.356679115540532	98	83	1	IFT80
CD8 TCM	0.490178260286428	-0.303091972829161	76	0.09	1	HADHB
CD8 TCM	0.490500406367665	-0.110446894886765	32	42	1	SLC18B1
CD8 TCM	0.490500406367665	-0.197909736137105	32	42	1	AC090772.1
CD8 TCM	0.490535027452591	-0.422263673806838	98	112	1	MAP4K3
CD8 TCM	0.490605857627894	-0.597005691546927	29	38	1	ATXN7L3
CD8 TCM	0.490605857627894	-0.597005691546927	29	38	1	COMMD7
CD8 TCM	0.490932209131676	0.171324073528615	64	51	1	LINC00894
CD8 TCM	0.491905462406662	0.309884904061592	108	93	1	AATF
CD8 TCM	0.492000790581016	-0.18892095290985	49	61	1	AC009120.2
CD8 TCM	0.492134976080529	0.212109688375115	88	74	1	HGSNAT
CD8 TCM	0.492420536750895	0.309884904061592	56	45	1	GMIP
CD8 TCM	0.492616583679212	-0.144977605322253	203	224	1	MYBL1
CD8 TCM	0.493013915935584	-0.271910317580881	78	93	1	AIDA
CD8 TCM	0.493079955729001	0.43256742383642	49	38	1	LLPH
CD8 TCM	0.493344848626886	-0.236521185407079	171	189	1	CD48
CD8 TCM	0.493456883832566	0.250991215008023	161	144	1	FOXN2
CD8 TCM	0.493869205291887	0.229173104802332	142	125	1	TSIX
CD8 TCM	0.494359055002136	-0.18892095290985	149	167	1	DUSP1
CD8 TCM	0.494507825273002	-0.338087394185365	61	74	1	AMN1
CD8 TCM	0.494991819179151	-0.497470017996013	29	38	1	ZNF140
CD8 TCM	0.494991819179151	-0.597005691546927	29	38	1	ASB7
CD8 TCM	0.494991819179151	-0.497470017996013	29	38	1	ANKS3
CD8 TCM	0.494991819179151	-0.497470017996013	29	38	1	TEFM
CD8 TCM	0.495009128546458	-0.490090487630415	29	38	1	PHPT1
CD8 TCM	0.495090508686803	-0.110446894886765	32	42	1	MRPL33
CD8 TCM	0.495177446599381	-0.259310280801248	103	119	1	BAZ2A
CD8 TCM	0.495475529383699	-0.133396974582376	93	109	1	STRADA
CD8 TCM	0.495489439569949	-0.333971285713133	61	74	1	AC009554.1
CD8 TCM	0.496335495971718	0.287517091033137	98	83	1	SMURF1
CD8 TCM	0.49654154071558	-0.20210972466639	105	122	1	IL17RA
CD8 TCM	0.496582659881786	0.253301375695225	56	45	1	ALG6
CD8 TCM	0.496881683074502	0.165838534444885	56	45	1	PRDX1
CD8 TCM	0.497019700048126	-0.15767001892541	477	487	1	MLLT3
CD8 TCM	0.497108003639784	0.6094451859205	27	19	1	AC008467.1
CD8 TCM	0.497108003639784	0.6094451859205	27	19	1	ERLIN2
CD8 TCM	0.497241993380552	-0.203676679355991	235	253	1	GPBP1
CD8 TCM	0.497392900960836	0.298516089982395	164	147	1	LAT
CD8 TCM	0.497507161148355	-0.454685151499216	46	58	1	BRCC3
CD8 TCM	0.497599749186993	0.323141000763858	154	138	1	EEA1
CD8 TCM	0.498268014524933	-0.253051290329566	76	0.09	1	ARMH1
CD8 TCM	0.498378237321705	-0.320165486188102	46	58	1	DUSP11
CD8 TCM	0.498378237321705	-0.320165486188102	46	58	1	AKIRIN2
CD8 TCM	0.498684464027494	0.542330990061963	42	32	1	PXK
CD8 TCM	0.498684464027494	0.471941662170565	42	32	1	SURF1
CD8 TCM	0.498684464027494	0.471941662170565	42	32	1	POC1B-AS1
CD8 TCM	0.498845747818912	-0.316554232635724	46	58	1	CALCOCO1
CD8 TCM	0.498845747818912	-0.316554232635724	46	58	1	SREBF1
CD8 TCM	0.498845747818912	-0.316554232635724	46	58	1	RBM12
CD8 TCM	0.499249300647774	0.161986208949279	122	106	1	ZNF654
CD8 TCM	0.49941682726346	-0.390554814079501	29	38	1	ZUP1
CD8 TCM	0.49941682726346	-0.390554814079501	29	38	1	ANKRD40
CD8 TCM	0.49941682726346	-0.390554814079501	29	38	1	FAM120C
CD8 TCM	0.499446917625821	-0.271910317580881	88	103	1	POM121C
CD8 TCM	0.499479802362894	-0.390554814079501	29	38	1	SLC2A1
CD8 TCM	0.499479802362894	-0.390554814079501	29	38	1	SSR3
CD8 TCM	0.499479802362894	-0.390554814079501	29	38	1	CCL28
CD8 TCM	0.499479802362894	-0.390554814079501	29	38	1	DHFR
CD8 TCM	0.499479802362894	-0.390554814079501	29	38	1	MON1B
CD8 TCM	0.499479802362894	-0.390554814079501	29	38	1	TIMM29
CD8 TCM	0.499495971786587	0.325652219919908	49	38	1	PLEKHJ1
CD8 TCM	0.499684177906888	-0.213677051995421	115	131	1	POLR2B
CD8 TCM	0.49971584793867	0.502529982003987	27	19	1	IL20RB
CD8 TCM	0.49971584793867	0.502529982003987	27	19	1	RNF8
CD8 TCM	0.49971584793867	0.502529982003987	27	19	1	TIMM9
CD8 TCM	0.49971584793867	0.502529982003987	27	19	1	RDH13
CD8 TCM	0.500158406469897	-0.17191452760416	491	481	1	CDKAL1
CD8 TCM	0.500170376214267	-0.297445409688019	29	38	1	HDGFL3
CD8 TCM	0.500426938852218	0.226116546368994	32	42	1	EGLN3
CD8 TCM	0.500723388139596	0.357906418924535	0.09	77	1	SPCS1
CD8 TCM	0.500903758885331	-0.113815492958393	413	433	1	CAMK2D
CD8 TCM	0.50098762120091	0.526983025728526	34	26	1	RCHY1
CD8 TCM	0.50098762120091	0.6094451859205	34	26	1	REPIN1
CD8 TCM	0.50098762120091	0.526983025728526	34	26	1	SNAPC1
CD8 TCM	0.50098762120091	0.526983025728526	34	26	1	RAD51D
CD8 TCM	0.501158794479298	0.49080068942188	66	54	1	UBXN2B
CD8 TCM	0.501446633412479	0.346410780086706	49	38	1	FXN
CD8 TCM	0.501492816252917	0.43256742383642	42	32	1	PPME1
CD8 TCM	0.501768539658627	-0.142627300635915	78	93	1	MRPL20
CD8 TCM	0.501983077488878	0.210349230510677	306	288	1	NSMCE2
CD8 TCM	0.502091038930601	0.287517091033138	49	38	1	DIP2C
CD8 TCM	0.502115524328136	0.374979932283476	0.1	87	1	NCOA6
CD8 TCM	0.502163111762046	0.397941080726788	42	32	1	RAB5B
CD8 TCM	0.502163111762046	0.397941080726788	42	32	1	PPM1D
CD8 TCM	0.502163111762046	0.397941080726788	42	32	1	SYS1
CD8 TCM	0.502370629349008	0.387052764584052	27	19	1	CCDC30
CD8 TCM	0.502370629349008	0.387052764584052	27	19	1	APH1A
CD8 TCM	0.502370629349008	0.387052764584052	27	19	1	SCNM1
CD8 TCM	0.502370629349008	0.387052764584052	27	19	1	PNKD
CD8 TCM	0.502370629349008	0.387052764584052	27	19	1	ARL 6,00
CD8 TCM	0.502370629349008	0.387052764584052	27	19	1	FAM200B
CD8 TCM	0.502370629349008	0.387052764584052	27	19	1	ABCC10
CD8 TCM	0.502370629349008	0.387052764584052	27	19	1	CGAS
CD8 TCM	0.502370629349008	0.387052764584052	27	19	1	SUMO4
CD8 TCM	0.502370629349008	0.387052764584052	27	19	1	POLR1E
CD8 TCM	0.502370629349008	0.387052764584052	27	19	1	DNMBP
CD8 TCM	0.502370629349008	0.387052764584052	27	19	1	PRDX3
CD8 TCM	0.502370629349008	0.387052764584052	27	19	1	DDX11
CD8 TCM	0.502370629349008	0.387052764584052	27	19	1	EBPL
CD8 TCM	0.502370629349008	0.387052764584052	27	19	1	MIR762HG
CD8 TCM	0.502532347281979	0.114368188716538	301	279	1	PSIP1
CD8 TCM	0.502602904275839	0.215166246808453	81	67	1	SZRD1
CD8 TCM	0.503107051447148	-0.127520408245707	78	93	1	TMEM116
CD8 TCM	0.503231264476434	0.439520184478186	27	19	1	VAMP5
CD8 TCM	0.503234655187142	0.15376570214431	149	131	1	ERN 1,00
CD8 TCM	0.503347899936272	0.261521882500192	49	38	1	AL157402.2
CD8 TCM	0.503347899936272	0.261521882500192	49	38	1	IFIH1
CD8 TCM	0.503347899936272	0.261521882500192	49	38	1	HPS3
CD8 TCM	0.503347899936272	0.261521882500192	49	38	1	ACTN4
CD8 TCM	0.503382364301116	0.202819926457856	181	163	1	PTK2B
CD8 TCM	0.503460544801171	0.21351650958936	81	67	1	UBN2
CD8 TCM	0.50379486313928	-0.153515616778651	142	0.16	1	UBQLN1
CD8 TCM	0.503799528742103	-0.253051290329566	46	58	1	HLA-DRB1
CD8 TCM	0.503844674051075	-0.283639610162989	29	38	1	CNNM3
CD8 TCM	0.503844674051075	-0.283639610162989	29	38	1	C12orf75
CD8 TCM	0.503844674051075	-0.283639610162989	29	38	1	INPP5K
CD8 TCM	0.503844674051075	-0.283639610162989	29	38	1	HDAC5
CD8 TCM	0.503844674051075	-0.283639610162989	29	38	1	HEXIM1
CD8 TCM	0.503844674051075	-0.283639610162989	29	38	1	AL121845.1
CD8 TCM	0.503844674051075	-0.283639610162989	29	38	1	CFAP298
CD8 TCM	0.50389870583178	-0.467176095682413	125	138	1	SHISAL2A
CD8 TCM	0.504065974058976	-0.184103936612074	139	157	1	CD37
CD8 TCM	0.504067442946039	0.439520184478186	34	26	1	RABL2A
CD8 TCM	0.504067442946039	0.439520184478186	34	26	1	TTLL3
CD8 TCM	0.504067442946039	0.439520184478186	34	26	1	GNPDA2
CD8 TCM	0.504067442946039	0.439520184478186	34	26	1	KLHDC3
CD8 TCM	0.504067442946039	0.439520184478186	34	26	1	MTERF3
CD8 TCM	0.504067442946039	0.439520184478186	34	26	1	MAGOHB
CD8 TCM	0.504067442946039	0.439520184478186	34	26	1	THRA
CD8 TCM	0.504316026811467	-0.163144317976428	103	119	1	ARHGEF7
CD8 TCM	0.504532675875543	0.309884904061592	27	19	1	C5orf63
CD8 TCM	0.504532675875543	0.309884904061592	27	19	1	ZFYVE1
CD8 TCM	0.504532675875543	0.309884904061592	27	19	1	LINC00685
CD8 TCM	0.504632768955445	0.346410780086705	42	32	1	FAM120AOS
CD8 TCM	0.50467102584492	0.237476408533541	73	61	1	ZFP90
CD8 TCM	0.504680158044913	-0.18892095290985	103	119	1	PYROXD1
CD8 TCM	0.504975870844733	-0.318405028323665	88	103	1	SH3BP5
CD8 TCM	0.505353481219986	-0.227825314041392	423	423	1	PIAS1
CD8 TCM	0.505366462984997	-0.304824940053616	122	138	1	VPS41
CD8 TCM	0.505660705417952	0.210895809430225	98	83	1	YTHDF3
CD8 TCM	0.505757063629676	0.319938568725515	42	32	1	POLR3C
CD8 TCM	0.505757063629676	0.319938568725515	42	32	1	NCAPD2
CD8 TCM	0.505935563769895	0.331911210391591	73	61	1	RNH1
CD8 TCM	0.505954827277507	-0.101048196884515	298	324	1	GNAS
CD8 TCM	0.505954919922193	0.226116546368994	49	38	1	ZNF337-AS1
CD8 TCM	0.50600718945412	0.121651344206342	174	154	1	SGK3
CD8 TCM	0.506016523581008	-0.464555395523277	44	54	1	HIST1H2AC
CD8 TCM	0.506089327611807	0.150013567283202	279	256	1	VWA8
CD8 TCM	0.506405842946419	-0.612947235415948	56	67	1	ZNF143
CD8 TCM	0.506429153774196	0.287517091033137	0.09	77	1	NDUFV1
CD8 TCM	0.506446623730509	0.111550754237372	714	724	1	RPL18A
CD8 TCM	0.506545517119442	0.346410780086706	0.09	77	1	DPH6
CD8 TCM	0.506907765399596	-0.390554814079501	59	71	1	ARFGAP2
CD8 TCM	0.506907765399596	-0.501586126468244	59	71	1	FAM111A
CD8 TCM	0.507161133808235	0.194407686641656	27	19	1	ZNF514
CD8 TCM	0.507161133808235	0.194407686641656	27	19	1	UVSSA
CD8 TCM	0.507161133808235	0.194407686641656	27	19	1	SURF2
CD8 TCM	0.507161133808235	0.194407686641656	27	19	1	HAUS1
CD8 TCM	0.507224364002392	0.346410780086705	34	26	1	MAPKAPK3
CD8 TCM	0.507224364002392	0.346410780086705	34	26	1	C4orf48
CD8 TCM	0.507224364002392	0.346410780086705	34	26	1	SURF6
CD8 TCM	0.507224364002392	0.346410780086705	34	26	1	JAM3
CD8 TCM	0.507224364002392	0.346410780086705	34	26	1	AL137779.2
CD8 TCM	0.507224364002392	0.346410780086705	34	26	1	CSTF1
CD8 TCM	0.507235469286057	-0.300357005107922	73	87	1	AC044849.1
CD8 TCM	0.507287142960985	-0.231356219230247	137	154	1	PPP1R12B
CD8 TCM	0.50739413279615	-0.283639610162989	86	99	1	PELI2
CD8 TCM	0.508134083981356	0.272410198642929	42	32	1	PGS1
CD8 TCM	0.508263219517879	-0.220629812637188	61	74	1	DENND4B
CD8 TCM	0.508263219517879	-0.220629812637188	61	74	1	BIN1
CD8 TCM	0.508355853642804	0.194407686641656	98	83	1	P2RY10
CD8 TCM	0.508485865002869	0.156932981222993	42	32	1	KIF1B
CD8 TCM	0.508891285752192	0.261521882500193	73	61	1	SMU1
CD8 TCM	0.509189258073143	0.194407686641656	134	119	1	PUM3
CD8 TCM	0.509373002979842	0.139959902619279	27	19	1	AC098829.1
CD8 TCM	0.509503409558851	0.237476408533542	34	26	1	C2orf27A
CD8 TCM	0.509503409558851	0.287517091033137	34	26	1	SDHAF3
CD8 TCM	0.509503409558851	0.287517091033137	34	26	1	PIK3AP1
CD8 TCM	0.509503409558851	0.287517091033137	34	26	1	PFKL
CD8 TCM	0.50952683514572	-0.179050708885789	46	58	1	VDAC3
CD8 TCM	0.50982706007512	0.240211376254781	108	93	1	H2AFY
CD8 TCM	0.509892283626186	-0.612947235415948	27	35	1	DDX55
CD8 TCM	0.509892283626186	-0.712482908966862	27	35	1	ZNF836
CD8 TCM	0.509892283626186	0.150013567283202	34	26	1	RAB9A
CD8 TCM	0.510524682379174	0.235049671139002	108	93	1	BCAS2
CD8 TCM	0.510617252021626	0.230933562666769	42	32	1	NFU1
CD8 TCM	0.510650545441934	0.160687068797654	276	253	1	TRERF1
CD8 TCM	0.511061152725532	-0.156089560442477	73	87	1	LEF1-AS1
CD8 TCM	0.511314265345933	-0.390554814079501	44	54	1	VCPKMT
CD8 TCM	0.511599473188023	-0.390554814079501	44	54	1	ASF1A
CD8 TCM	0.511599473188023	-0.390554814079501	44	54	1	LHPP
CD8 TCM	0.511599473188023	-0.390554814079501	44	54	1	TADA2A
CD8 TCM	0.511599473188023	-0.390554814079501	44	54	1	RNF43
CD8 TCM	0.51185272184698	0.237476408533542	34	26	1	RTKN2
CD8 TCM	0.512055753256452	0.27426099433087	137	122	1	PECAM1
CD8 TCM	0.512153395414257	-0.131168185260851	166	186	1	YPEL5
CD8 TCM	0.512610759395544	0.194407686641656	34	26	1	RNF146
CD8 TCM	0.512610759395544	0.194407686641656	34	26	1	PPFIBP2
CD8 TCM	0.512705957767533	-0.338087394185365	59	71	1	PKP4
CD8 TCM	0.512782521146541	0.346410780086706	66	54	1	HMCES
CD8 TCM	0.512782521146541	0.346410780086706	66	54	1	RBCK1
CD8 TCM	0.512831264611486	-0.103272861999029	164	141	1	DUSP16
CD8 TCM	0.513215234525748	0.224155030035708	108	93	1	S100A10
CD8 TCM	0.513531908102082	0.120945524700635	306	282	1	SESN3
CD8 TCM	0.513796724939577	-0.597005691546927	27	35	1	ATAD5
CD8 TCM	0.513929779401355	0.217127763141739	73	61	1	GCN1
CD8 TCM	0.514014173761531	-0.280371896329078	147	163	1	PCF11
CD8 TCM	0.514025259998351	-0.110446894886766	61	74	1	GALM
CD8 TCM	0.514172158970307	-0.506032031499436	27	35	1	ZNF3
CD8 TCM	0.514172158970307	-0.506032031499436	27	35	1	NOL6
CD8 TCM	0.514172158970307	-0.506032031499436	27	35	1	RNF31
CD8 TCM	0.514172158970307	-0.612947235415948	27	35	1	COIL
CD8 TCM	0.514505386709647	0.29394336019257	0.1	87	1	SETD1B
CD8 TCM	0.514968908648415	-0.390554814079501	27	35	1	FANCC
CD8 TCM	0.514968908648415	-0.390554814079501	27	35	1	ZNF490
CD8 TCM	0.515361051127244	-0.248535809207072	73	87	1	ZRSR2
CD8 TCM	0.515622130864565	0.315713982863789	66	54	1	ZNF224
CD8 TCM	0.515922010820652	0.113917768781288	132	115	1	ATE1
CD8 TCM	0.516347945911792	-0.326424476659785	44	54	1	TNFRSF10A
CD8 TCM	0.51687893710196	0.142877386001574	115	99	1	KMT5B
CD8 TCM	0.516928377434982	-0.316554232635724	44	54	1	KCNQ1OT1
CD8 TCM	0.516953141685195	-0.265023931995641	44	54	1	AC124014.1
CD8 TCM	0.517386667193858	-0.312552302078227	44	54	1	CS
CD8 TCM	0.517490490731604	0.134536230664257	0.22	199	1	SATB1-AS1
CD8 TCM	0.517541126955579	0.297501179605759	66	54	1	ADNP2
CD8 TCM	0.518094377376378	-0.497470017996013	27	35	1	C14orf119
CD8 TCM	0.51818533382018	0.137376741605277	134	119	1	MIGA1
CD8 TCM	0.518248940141493	-0.310384465395517	73	87	1	AL365295.1
CD8 TCM	0.518335943166361	-0.106761848078909	117	135	1	TRAF5
CD8 TCM	0.518362432711613	-0.343249099301144	71	83	1	GNAI3
CD8 TCM	0.51848664815769	-0.390554814079501	27	35	1	ZNF717
CD8 TCM	0.51848664815769	-0.390554814079501	27	35	1	OGFRL1
CD8 TCM	0.518500264090094	-0.390554814079501	27	35	1	ARHGAP32
CD8 TCM	0.518536806458339	-0.390554814079501	27	35	1	AL137856.1
CD8 TCM	0.518536806458339	-0.390554814079501	27	35	1	FLVCR1
CD8 TCM	0.518536806458339	-0.390554814079501	27	35	1	TEX261
CD8 TCM	0.518536806458339	-0.390554814079501	27	35	1	RNF14
CD8 TCM	0.518536806458339	-0.390554814079501	27	35	1	DDX56
CD8 TCM	0.518536806458339	-0.390554814079501	27	35	1	GRAP
CD8 TCM	0.518536806458339	-0.390554814079501	27	35	1	ASPSCR1
CD8 TCM	0.518536806458339	-0.390554814079501	27	35	1	MRPS12
CD8 TCM	0.518993737819231	0.171324073528615	73	61	1	VPS28
CD8 TCM	0.519034316617465	0.165838534444885	115	99	1	CD164
CD8 TCM	0.519141679124895	-0.185440384174888	181	199	1	CRLF3
CD8 TCM	0.519156410710716	0.112769217617298	269	0.25	1	FTO
CD8 TCM	0.519603584197109	-0.133396974582376	103	119	1	DCP2
CD8 TCM	0.519997897687104	0.295336595492437	83	71	1	MITD1
CD8 TCM	0.519997897687104	0.295336595492437	83	71	1	AKAP17A
CD8 TCM	0.520330754290373	0.106944845391316	108	93	1	TNIP1
CD8 TCM	0.520343156960508	0.102853748752216	284	263	1	RNF216
CD8 TCM	0.5203581732145	-0.270260580361788	59	71	1	PANK3
CD8 TCM	0.5203581732145	-0.270260580361788	59	71	1	CDK5RAP3
CD8 TCM	0.52055805284966	-0.244703947616046	0.11	125	1	KLHL28
CD8 TCM	0.520953050259702	-0.134215060819715	0.54	529	1	DOCK8
CD8 TCM	0.521021256986139	0.19824975293605	345	0.33	1	DOCK11
CD8 TCM	0.521067771209536	-0.329154269415357	44	54	1	DEPDC5
CD8 TCM	0.521107029120381	0.222422062811252	117	103	1	BRD2
CD8 TCM	0.521392359785745	0.139959902619279	0.09	77	1	TAP2
CD8 TCM	0.52164347750958	0.125145024204542	0.33	308	1	KDM2A
CD8 TCM	0.521819309776615	-0.528058337829435	68	0.08	1	HNRNPUL2
CD8 TCM	0.522031073369803	-0.390554814079501	27	35	1	IMPG2
CD8 TCM	0.522284749263296	-0.246164904744326	44	54	1	TRMT2B
CD8 TCM	0.52230435207153	0.366174034908136	103	0.09	1	ZBED5
CD8 TCM	0.522573804274736	-0.238551720634451	44	54	1	POLM
CD8 TCM	0.522573804274736	-0.238551720634451	44	54	1	KNOP1
CD8 TCM	0.522596666204417	0.246875106535791	66	54	1	NCOA4
CD8 TCM	0.522596666204417	0.246875106535791	66	54	1	SLC3A2
CD8 TCM	0.522765116198565	0.127912274854749	782	798	1	ITGA4
CD8 TCM	0.522803862426691	-0.275077596659565	27	35	1	SNF8
CD8 TCM	0.522822475356151	0.309884904061592	83	71	1	MED14
CD8 TCM	0.522935952341021	0.103554256190542	213	192	1	SPG11
CD8 TCM	0.523012194615742	-0.490090487630415	56	67	1	TIAM1
CD8 TCM	0.523540549144645	-0.146136086413053	159	176	1	CD99
CD8 TCM	0.524048654645974	-0.192615436467592	86	99	1	CDK11B
CD8 TCM	0.524182096200061	-0.168162392743052	289	304	1	PRKCQ-AS1
CD8 TCM	0.524469925704398	0.364332688083969	59	48	1	IQCG
CD8 TCM	0.524738638291299	0.159642268480979	171	154	1	USP53
CD8 TCM	0.524740761570229	-0.310384465395517	83	96	1	LENG8
CD8 TCM	0.525101436470553	-0.279523501690757	59	71	1	ZER1
CD8 TCM	0.525191527457057	0.219498667604486	66	54	1	AC092683.1
CD8 TCM	0.525223944617401	-0.390554814079501	56	67	1	CRTAM
CD8 TCM	0.525375379821131	-0.149546714575705	313	0.33	1	TRAPPC9
CD8 TCM	0.525738714113044	-0.294339498820197	71	83	1	SMIM7
CD8 TCM	0.525835944825988	0.183180431218402	125	109	1	CARMIL1
CD8 TCM	0.526967473107193	0.218254428596024	127	112	1	BRWD3
CD8 TCM	0.526975333428691	0.102485197200617	0.09	77	1	RSL1D1
CD8 TCM	0.526992278922967	0.233936050828293	198	179	1	IGF1R
CD8 TCM	0.527030064305621	0.256564162704225	169	154	1	CLEC2B
CD8 TCM	0.527202164083166	0.329337266727764	59	48	1	DCLRE1C
CD8 TCM	0.52745496223589	-0.101048196884516	196	215	1	INVS
CD8 TCM	0.527493073898308	0.220879898002847	117	103	1	STAT6
CD8 TCM	0.52766841150823	-0.179050708885789	44	54	1	ESD
CD8 TCM	0.528231919721309	-0.241177190041274	134	151	1	SIGIRR
CD8 TCM	0.528588957935773	0.426581128770689	76	64	1	OSER1
CD8 TCM	0.52941032269721	0.301322890558168	93	0.08	1	ZNF302
CD8 TCM	0.529484375151231	0.181351533816209	108	93	1	XAF1
CD8 TCM	0.530265743823201	0.150013567283202	125	109	1	AC010609.1
CD8 TCM	0.53040695310376	-0.738478117499808	24	32	1	AP1AR
CD8 TCM	0.53040695310376	-0.631562913583296	24	32	1	GPRASP1
CD8 TCM	0.53050982618047	-0.223000717099935	443	442	1	PUM2
CD8 TCM	0.530633303467034	-0.390554814079501	42	51	1	CREB3L2
CD8 TCM	0.530678693644957	-0.174826123024063	144	0.16	1	TYW1
CD8 TCM	0.53124175380106	-0.390554814079501	42	51	1	TRNT1
CD8 TCM	0.53124175380106	-0.390554814079501	42	51	1	AC008964.1
CD8 TCM	0.53124175380106	-0.468557326080774	42	51	1	ARRDC1
CD8 TCM	0.53124175380106	-0.390554814079501	42	51	1	SAMD4B
CD8 TCM	0.531280695759508	-0.176430008726653	59	71	1	PGGT1B
CD8 TCM	0.531284733216799	-0.351026449892863	154	0.17	1	FNIP1
CD8 TCM	0.53152415263535	0.272410198642929	27	35	1	TBRG4
CD8 TCM	0.531589352443985	-0.184103936612074	191	208	1	UXS1
CD8 TCM	0.531665466404801	-0.184879787687986	289	304	1	SPOCK2
CD8 TCM	0.531711471784508	0.276869846833629	59	48	1	NDUFA3
CD8 TCM	0.531815394316666	-0.187021419994368	86	99	1	UBXN7
CD8 TCM	0.531888644076465	0.2922550100398	0.13	115	1	ATP2B4
CD8 TCM	0.532239299743561	-0.156089560442477	364	381	1	FBXW7
CD8 TCM	0.532334769190264	-0.159229267973044	59	71	1	BIN3
CD8 TCM	0.532436905606047	-0.253051290329566	71	83	1	RCL1
CD8 TCM	0.532668473828926	-0.1701647456542	254	272	1	NCL
CD8 TCM	0.532734183107477	0.237476408533542	0.11	96	1	RNF10
CD8 TCM	0.532840257738681	0.121895186857288	0.2	183	1	KAT2B
CD8 TCM	0.532864190322196	-0.26856428970089	83	96	1	FBXO3
CD8 TCM	0.532864190322196	-0.26856428970089	83	96	1	RABAC1
CD8 TCM	0.532897935794587	0.145498086160709	66	54	1	AC104365.1
CD8 TCM	0.533116035783438	0.215166246808453	147	131	1	H2AFV
CD8 TCM	0.533168238841317	-0.243713425750229	71	83	1	PIP5K1A
CD8 TCM	0.533271964161402	-0.330433821641929	105	119	1	BTBD7
CD8 TCM	0.533594669540495	-0.105825337146388	142	0.16	1	OGDH
CD8 TCM	0.533691804052376	0.253301375695225	59	48	1	ACADM
CD8 TCM	0.533691804052376	0.253301375695225	59	48	1	HPS1
CD8 TCM	0.533898971663309	0.346410780086706	76	64	1	NUDT4
CD8 TCM	0.53400844669995	0.139959902619279	181	163	1	CPQ
CD8 TCM	0.534460703124718	0.246875106535791	59	48	1	TUBD1
CD8 TCM	0.534565546678992	-0.51608569616336	24	32	1	FCER1G
CD8 TCM	0.534565546678992	-0.51608569616336	24	32	1	POLR1B
CD8 TCM	0.534565546678992	-0.51608569616336	24	32	1	STRN4
CD8 TCM	0.535051286554021	-0.321842063995486	95	109	1	ATP5F1B
CD8 TCM	0.535097580215761	-0.127520408245707	73	87	1	UNK
CD8 TCM	0.53574739474058	0.155727218477596	183	167	1	MZT2B
CD8 TCM	0.535764902243995	0.387052764584052	51	42	1	PYURF
CD8 TCM	0.535764902243995	0.387052764584052	51	42	1	NDUFS8
CD8 TCM	0.535764902243995	0.44594645363762	51	42	1	SDHD
CD8 TCM	0.535790771669864	0.124018358750258	66	54	1	IPO11
CD8 TCM	0.535821209308472	-0.119252792262106	73	87	1	CDYL2
CD8 TCM	0.535971740836143	0.142319175493201	152	135	1	CENPK
CD8 TCM	0.536052826237515	0.387052764584051	95	83	1	KIAA0232
CD8 TCM	0.53618439485763	-0.343249099301144	68	0.08	1	POLD4
CD8 TCM	0.536377839453053	-0.3905548140795	56	67	1	PGAP1
CD8 TCM	0.536634033445794	-0.258104518055851	122	138	1	ATF2
CD8 TCM	0.536659765004052	-0.145442316242969	183	202	1	TBL1X
CD8 TCM	0.536799785121496	-0.208351482858752	132	147	1	SPAG9
CD8 TCM	0.536950214834807	-0.308092653887527	42	51	1	SLC4A1AP
CD8 TCM	0.536950214834807	-0.308092653887527	42	51	1	POLR2G
CD8 TCM	0.536950214834807	-0.308092653887527	42	51	1	PYGB
CD8 TCM	0.537088802280967	-0.312552302078227	127	141	1	SLC30A9
CD8 TCM	0.537132191408525	-0.195004004961694	159	176	1	ANXA6
CD8 TCM	0.537354454357548	0.175042361774724	83	71	1	PRPF18
CD8 TCM	0.537833084721269	-0.240807694574819	0.12	135	1	CRADD
CD8 TCM	0.537843796231234	-0.286218154264765	93	106	1	MIS18BP1
CD8 TCM	0.537844065307693	0.131866220572943	171	154	1	ZNF33A
CD8 TCM	0.537867947023566	0.118458833408357	83	71	1	KRTCAP2
CD8 TCM	0.537996955721033	0.165838534444885	198	179	1	FBXL20
CD8 TCM	0.538407948457803	0.280822438459129	93	0.08	1	CHMP4A
CD8 TCM	0.538754407103869	-0.390554814079501	24	32	1	ARHGAP19
CD8 TCM	0.538754407103869	-0.390554814079501	24	32	1	ADPRM
CD8 TCM	0.538793321181713	-0.390554814079501	24	32	1	AP4B1
CD8 TCM	0.538793321181713	-0.390554814079501	24	32	1	ALS2
CD8 TCM	0.538793321181713	-0.390554814079501	24	32	1	PBX2
CD8 TCM	0.538793321181713	-0.390554814079501	24	32	1	MRPS16
CD8 TCM	0.538793321181713	-0.390554814079501	24	32	1	FAM160A2
CD8 TCM	0.538793321181713	-0.390554814079501	24	32	1	RIMKLB
CD8 TCM	0.538793321181713	-0.390554814079501	24	32	1	PSMB5
CD8 TCM	0.538793321181713	-0.390554814079501	24	32	1	LRRC75A
CD8 TCM	0.538793321181713	-0.390554814079501	24	32	1	TMUB2
CD8 TCM	0.538793321181713	-0.390554814079501	24	32	1	TMIGD2
CD8 TCM	0.538912770423055	0.102485197200617	171	154	1	TRIR
CD8 TCM	0.539025162654056	-0.292707490681356	137	151	1	SELENOF
CD8 TCM	0.539235481896669	0.261521882500193	76	64	1	ERH
CD8 TCM	0.539409227594667	-0.227056081796621	181	196	1	ASXL2
CD8 TCM	0.539865493561916	0.255808231305799	76	64	1	DCUN1D4
CD8 TCM	0.539968745543821	0.325652219919908	51	42	1	SEC24D
CD8 TCM	0.539968745543821	0.387052764584052	51	42	1	LSM 5,00
CD8 TCM	0.539968745543821	0.387052764584052	51	42	1	KLRC4
CD8 TCM	0.54005293006054	0.931373280807862	15	0.01	1	TTC9C
CD8 TCM	0.540634952575963	0.194407686641656	154	138	1	REST
CD8 TCM	0.540702540749076	-0.3905548140795	0.09	103	1	CTSW
CD8 TCM	0.540786944707038	0.165838534444885	59	48	1	SART1
CD8 TCM	0.540786944707038	0.165838534444885	59	48	1	DDX23
CD8 TCM	0.54088812425617	0.205054930841164	137	122	1	APPBP2
CD8 TCM	0.54111490223517	-0.625020067716523	39	48	1	PPARA
CD8 TCM	0.541489904853274	-0.521799347357753	39	48	1	RAP2C-AS1
CD8 TCM	0.541914327063614	0.779370187362812	15	0.01	1	LINC02803
CD8 TCM	0.541914327063614	0.779370187362812	15	0.01	1	AC023051.1
CD8 TCM	0.542086260969068	-0.230090141886254	42	51	1	HIST2H2AC
CD8 TCM	0.542086260969068	-0.230090141886254	42	51	1	EED
CD8 TCM	0.542086260969068	-0.230090141886254	42	51	1	DCAF11
CD8 TCM	0.542117808225605	-0.390554814079501	24	32	1	ADCY3
CD8 TCM	0.542203406258996	0.206089491689291	137	122	1	EP400
CD8 TCM	0.542232533297814	0.237476408533541	76	64	1	STUB1
CD8 TCM	0.542270624903028	0.346410780086706	51	42	1	APP
CD8 TCM	0.542945870771246	-0.265023931995641	24	32	1	NBPF9
CD8 TCM	0.542945870771246	-0.265023931995641	24	32	1	EPB41L5
CD8 TCM	0.542945870771246	-0.265023931995641	24	32	1	AC105052.4
CD8 TCM	0.542945870771246	-0.265023931995641	24	32	1	GIT1
CD8 TCM	0.543039581020002	0.361517672476914	68	58	1	SF3A2
CD8 TCM	0.543379479153987	-0.168162392743053	24	32	1	PAAF1
CD8 TCM	0.543713408765987	-0.103272861999029	149	167	1	GNAI2
CD8 TCM	0.543778326118191	0.6094451859205	15	0.01	1	GPN2
CD8 TCM	0.543778326118191	0.6094451859205	15	0.01	1	JMJD4
CD8 TCM	0.543778326118191	0.6094451859205	15	0.01	1	ERMN
CD8 TCM	0.543778326118191	0.6094451859205	15	0.01	1	AC023480.1
CD8 TCM	0.543778326118191	0.6094451859205	15	0.01	1	DVL3
CD8 TCM	0.543778326118191	0.6094451859205	15	0.01	1	TLR1
CD8 TCM	0.543778326118191	0.6094451859205	15	0.01	1	CTNNA1
CD8 TCM	0.543778326118191	0.6094451859205	15	0.01	1	SGCD
CD8 TCM	0.543778326118191	0.6094451859205	15	0.01	1	KLC4
CD8 TCM	0.543778326118191	0.6094451859205	15	0.01	1	CDCA7L
CD8 TCM	0.543778326118191	0.6094451859205	15	0.01	1	ZNF618
CD8 TCM	0.543778326118191	0.779370187362812	15	0.01	1	AL157786.1
CD8 TCM	0.543778326118191	0.6094451859205	15	0.01	1	CALML4
CD8 TCM	0.543778326118191	0.6094451859205	15	0.01	1	EARS2
CD8 TCM	0.543778326118191	0.6094451859205	15	0.01	1	AC092120.3
CD8 TCM	0.543778326118191	0.6094451859205	15	0.01	1	CENPX
CD8 TCM	0.543778326118191	0.6094451859205	15	0.01	1	ZNF763
CD8 TCM	0.543778326118191	0.6094451859205	15	0.01	1	ZNF570
CD8 TCM	0.543778326118191	0.6094451859205	15	0.01	1	TP53TG5
CD8 TCM	0.543778326118191	0.6094451859205	15	0.01	1	UBL4A
CD8 TCM	0.543808283779032	-0.305665916492988	81	93	1	NUP205
CD8 TCM	0.544047189835556	-0.341645213598554	68	0.08	1	GNB2
CD8 TCM	0.54416147921427	-0.176430008726653	56	67	1	CPEB3
CD8 TCM	0.544312175386355	-0.291019140528586	68	0.08	1	TMCO1
CD8 TCM	0.544344896824981	0.261521882500192	51	42	1	TWF1
CD8 TCM	0.54434986396542	-0.248535809207072	68	0.08	1	TOGARAM1
CD8 TCM	0.544393985593229	-0.213677051995421	56	67	1	ETF1
CD8 TCM	0.54451658195936	0.325652219919908	86	74	1	EFL1
CD8 TCM	0.544847513798037	0.309884904061592	86	74	1	HCG18
CD8 TCM	0.544935781889595	0.257143441989618	103	0.09	1	PTBP1
CD8 TCM	0.544967876869036	-0.171241785675025	443	449	1	SRSF11
CD8 TCM	0.545422505357524	0.168872594534518	59	48	1	MAPK6
CD8 TCM	0.545552515987615	-0.390554814079501	54	64	1	WDR89
CD8 TCM	0.545652226448601	0.45744209247545	15	0.01	1	LINC01118
CD8 TCM	0.545652226448601	0.45744209247545	15	0.01	1	AC064834.1
CD8 TCM	0.545655269292074	0.416800107978104	15	0.01	1	ZMYM4-AS1
CD8 TCM	0.545655269292074	0.416800107978104	15	0.01	1	DPH2
CD8 TCM	0.545655269292074	0.416800107978104	15	0.01	1	ZNF687
CD8 TCM	0.545655269292074	0.416800107978104	15	0.01	1	SLC27A3
CD8 TCM	0.545655269292074	0.416800107978104	15	0.01	1	GLUL
CD8 TCM	0.545655269292074	0.416800107978104	15	0.01	1	YOD1
CD8 TCM	0.545655269292074	0.416800107978104	15	0.01	1	BPNT1
CD8 TCM	0.545655269292074	0.416800107978104	15	0.01	1	TOGARAM2
CD8 TCM	0.545655269292074	0.416800107978104	15	0.01	1	AL133245.1
CD8 TCM	0.545655269292074	0.416800107978104	15	0.01	1	AC005041.5
CD8 TCM	0.545655269292074	0.416800107978104	15	0.01	1	AMT
CD8 TCM	0.545655269292074	0.416800107978104	15	0.01	1	RRP9
CD8 TCM	0.545655269292074	0.416800107978104	15	0.01	1	CD200R1
CD8 TCM	0.545655269292074	0.416800107978104	15	0.01	1	CRIPAK
CD8 TCM	0.545655269292074	0.416800107978104	15	0.01	1	FGFBP2
CD8 TCM	0.545655269292074	0.416800107978104	15	0.01	1	LINC01259
CD8 TCM	0.545655269292074	0.416800107978104	15	0.01	1	CETN3
CD8 TCM	0.545655269292074	0.416800107978104	15	0.01	1	CDKN2AIPNL
CD8 TCM	0.545655269292074	0.416800107978104	15	0.01	1	IRF4
CD8 TCM	0.545655269292074	0.416800107978104	15	0.01	1	STXBP5-AS1
CD8 TCM	0.545655269292074	0.416800107978104	15	0.01	1	LIMK1
CD8 TCM	0.545655269292074	0.416800107978104	15	0.01	1	AC000065.1
CD8 TCM	0.545655269292074	0.416800107978104	15	0.01	1	MRPL15
CD8 TCM	0.545655269292074	0.416800107978104	15	0.01	1	GALNT12
CD8 TCM	0.545655269292074	0.416800107978104	15	0.01	1	AL358937.1
CD8 TCM	0.545655269292074	0.416800107978104	15	0.01	1	LZTS2
CD8 TCM	0.545655269292074	0.416800107978104	15	0.01	1	OSBPL5
CD8 TCM	0.545655269292074	0.416800107978104	15	0.01	1	TMEM9B-AS1
CD8 TCM	0.545655269292074	0.416800107978104	15	0.01	1	SBF2-AS1
CD8 TCM	0.545655269292074	0.416800107978104	15	0.01	1	MRPL11
CD8 TCM	0.545655269292074	0.416800107978104	15	0.01	1	PUS3
CD8 TCM	0.545655269292074	0.416800107978104	15	0.01	1	LPAR5
CD8 TCM	0.545655269292074	0.416800107978104	15	0.01	1	PLBD1
CD8 TCM	0.545655269292074	0.416800107978104	15	0.01	1	PAWR
CD8 TCM	0.545655269292074	0.416800107978104	15	0.01	1	GALNT4
CD8 TCM	0.545655269292074	0.416800107978104	15	0.01	1	SLC30A4
CD8 TCM	0.545655269292074	0.416800107978104	15	0.01	1	AC009133.1
CD8 TCM	0.545655269292074	0.416800107978104	15	0.01	1	AC012184.3
CD8 TCM	0.545655269292074	0.416800107978104	15	0.01	1	PIPOX
CD8 TCM	0.545655269292074	0.416800107978104	15	0.01	1	AC142472.1
CD8 TCM	0.545655269292074	0.416800107978104	15	0.01	1	AP000919.3
CD8 TCM	0.545655269292074	0.416800107978104	15	0.01	1	PIK3R2
CD8 TCM	0.545655269292074	0.416800107978104	15	0.01	1	ZNF260
CD8 TCM	0.545655269292074	0.416800107978104	15	0.01	1	PAF1
CD8 TCM	0.545655269292074	0.416800107978104	15	0.01	1	ZNF615
CD8 TCM	0.545655269292074	0.416800107978104	15	0.01	1	HIC2
CD8 TCM	0.545655269292074	0.416800107978104	15	0.01	1	PICK1
CD8 TCM	0.545655269292074	0.416800107978104	15	0.01	1	SLC25A14
CD8 TCM	0.545901364957859	0.331911210391591	68	58	1	S1PR1
CD8 TCM	0.545970118775967	-0.218087618074735	134	151	1	SCLT1
CD8 TCM	0.546253085817436	0.416800107978103	44	35	1	RAD17
CD8 TCM	0.546253085817436	0.416800107978103	44	35	1	AP5Z1
CD8 TCM	0.546253085817436	0.416800107978103	44	35	1	MYO18A
CD8 TCM	0.546253085817436	0.48391430383664	44	35	1	RPS19BP1
CD8 TCM	0.546557321427349	-0.473016974271474	39	48	1	CORO1B
CD8 TCM	0.546557321427349	-0.473016974271474	39	48	1	HCFC1
CD8 TCM	0.546685156195282	-0.107248013219446	232	253	1	MICU2
CD8 TCM	0.546702311459336	-0.153515616778651	71	83	1	WAS
CD8 TCM	0.546827692526397	0.226116546368994	51	42	1	FCGBP
CD8 TCM	0.546898591743177	0.45744209247545	15	0.01	1	FGFR1
CD8 TCM	0.546937932417714	0.185637477013924	174	157	1	HIVEP1
CD8 TCM	0.547167215095219	-0.149546714575705	24	32	1	DHX34
CD8 TCM	0.547395801686232	-0.156089560442478	42	51	1	IRF9
CD8 TCM	0.547523216905083	0.287517091033137	15	0.01	1	CKAP4
CD8 TCM	0.547523216905083	0.287517091033137	15	0.01	1	AC005480.1
CD8 TCM	0.547523216905083	0.287517091033137	15	0.01	1	ZNF200
CD8 TCM	0.547550682840616	-0.216525414304451	93	106	1	TGS1
CD8 TCM	0.547611372727099	0.194407686641656	76	64	1	ZBTB8OS
CD8 TCM	0.547611372727099	0.194407686641656	76	64	1	MAP4K2
CD8 TCM	0.547611372727099	0.194407686641656	76	64	1	KIAA0100
CD8 TCM	0.547800420241555	-0.168162392743053	462	471	1	EXOC4
CD8 TCM	0.5480524989377	-0.18892095290985	276	292	1	CCNY
CD8 TCM	0.548170911919093	-0.156089560442477	83	96	1	NVL
CD8 TCM	0.548319892375658	-0.76906643733323	22	29	1	RTN4IP1
CD8 TCM	0.54874301487709	0.368437086416704	44	35	1	RNF2
CD8 TCM	0.548800898416583	-0.168162392743052	108	122	1	GPATCH2L
CD8 TCM	0.549102396039763	-0.271910317580881	81	93	1	TMEM154
CD8 TCM	0.549305475664297	0.222422062811252	112	99	1	LMTK2
CD8 TCM	0.549637536469942	0.114680494170922	0.1	87	1	STXBP3
CD8 TCM	0.550128544419837	0.346410780086705	44	35	1	CCDC137
CD8 TCM	0.550250276629643	-0.1824466187493	132	147	1	LRIG1
CD8 TCM	0.550845496568142	0.119639918239683	191	173	1	HIPK1
CD8 TCM	0.550852445288748	0.176485778644394	93	0.08	1	USP11
CD8 TCM	0.551074789413375	0.161986208949278	51	42	1	GKAP1
CD8 TCM	0.551074789413375	0.161986208949278	51	42	1	BCL7C
CD8 TCM	0.551074789413375	0.161986208949278	51	42	1	AL117381.1
CD8 TCM	0.551495919634227	-0.329154269415357	54	64	1	ACADSB
CD8 TCM	0.551567925554951	0.261521882500193	68	58	1	TMEM164
CD8 TCM	0.551674188881052	0.535444604476723	37	29	1	AP002433.2
CD8 TCM	0.551737404876894	-0.23855172063445	68	0.08	1	NBPF19
CD8 TCM	0.551737404876894	-0.23855172063445	68	0.08	1	MTCH1
CD8 TCM	0.551907168409488	-0.197909736137105	15	0.01	1	PPFIBP1
CD8 TCM	0.552026232032404	-0.390554814079501	39	48	1	CEP164
CD8 TCM	0.552026232032404	-0.390554814079501	39	48	1	NDUFB1
CD8 TCM	0.552026232032404	-0.390554814079501	39	48	1	POLG2
CD8 TCM	0.552026232032404	-0.390554814079501	39	48	1	SMARCB1
CD8 TCM	0.552026232032404	-0.473016974271474	39	48	1	LIMK2
CD8 TCM	0.552042444448018	0.113019359801001	222	205	1	DNAJB14
CD8 TCM	0.552059540593272	-0.326424476659785	54	64	1	GTPBP10
CD8 TCM	0.55232620958029	-0.653589219913295	22	29	1	MED9
CD8 TCM	0.552362161066011	0.40781132475085	78	67	1	TIGIT
CD8 TCM	0.554107401206696	0.159642268480979	93	0.08	1	VAV1
CD8 TCM	0.554128098019829	0.272410198642929	44	35	1	SCRN3
CD8 TCM	0.554128098019829	0.272410198642929	44	35	1	RAB1B
CD8 TCM	0.555033646516764	-0.139746710578966	193	212	1	PTPN1
CD8 TCM	0.555145464593336	-0.147283663067137	0.12	135	1	ARPC5
CD8 TCM	0.5551652051637	0.45744209247545	37	29	1	BMP2K
CD8 TCM	0.5551652051637	0.45744209247545	37	29	1	SNRNP48
CD8 TCM	0.5551652051637	0.45744209247545	37	29	1	ARMC10
CD8 TCM	0.55524981821783	0.359466932912152	78	67	1	DNAJA2
CD8 TCM	0.555357677543556	-0.168162392743052	95	109	1	EIF4E
CD8 TCM	0.556066901322327	0.200054249782798	249	234	1	CWF19L2
CD8 TCM	0.556125736733857	-0.144394226810103	108	122	1	OSBPL3
CD8 TCM	0.556346254942548	-0.528058337829435	22	29	1	AL355816.2
CD8 TCM	0.556346254942548	-0.528058337829435	22	29	1	C5orf58
CD8 TCM	0.556346254942548	-0.528058337829435	22	29	1	FAM153B
CD8 TCM	0.556346254942548	-0.528058337829435	22	29	1	AC073343.2
CD8 TCM	0.556346254942548	-0.528058337829435	22	29	1	DET1
CD8 TCM	0.556346254942548	-0.528058337829435	22	29	1	MLYCD
CD8 TCM	0.556346254942548	-0.528058337829435	22	29	1	CARM1
CD8 TCM	0.556357331888785	-0.51608569616336	22	29	1	PPARGC1B
CD8 TCM	0.556395001452496	0.109016195411011	181	163	1	TRAK2
CD8 TCM	0.55652689445336	0.230933562666769	44	35	1	RGS2
CD8 TCM	0.55652689445336	0.230933562666769	44	35	1	NAA30
CD8 TCM	0.556708119675766	-0.163783952232478	0.12	135	1	SNRPA1
CD8 TCM	0.556786664033058	-0.122065978153599	108	122	1	TFCP2
CD8 TCM	0.556874633864484	-0.312552302078227	39	48	1	GPI
CD8 TCM	0.556906157823128	-0.110446894886765	98	112	1	NOL10
CD8 TCM	0.557127849205898	0.471941662170565	37	29	1	AC008937.2
CD8 TCM	0.557199448196381	-0.308092653887527	39	48	1	CEP44
CD8 TCM	0.557544415746652	-0.230090141886254	39	48	1	STMP1
CD8 TCM	0.55764809390796	-0.303091972829161	39	48	1	LSM 6,00
CD8 TCM	0.55764809390796	-0.303091972829161	39	48	1	MTA2
CD8 TCM	0.55764809390796	-0.303091972829161	39	48	1	SLC25A53
CD8 TCM	0.558180124740225	-0.140011352428904	289	308	1	MPHOSPH8
CD8 TCM	0.558590374792387	0.222422062811252	112	99	1	CD81
CD8 TCM	0.558666397498258	0.374979932283477	37	29	1	CFLAR-AS1
CD8 TCM	0.558666397498258	0.374979932283477	37	29	1	PHC1
CD8 TCM	0.558666397498258	0.374979932283477	37	29	1	PPP5C
CD8 TCM	0.558666397498258	0.374979932283477	37	29	1	POLDIP3
CD8 TCM	0.558719511318862	0.171324073528615	0.13	115	1	MIF
CD8 TCM	0.55884006505946	-0.259310280801248	54	64	1	MAN2B2
CD8 TCM	0.55884006505946	-0.259310280801248	54	64	1	LRP10
CD8 TCM	0.558869691726	0.125843400158584	232	215	1	RBM33
CD8 TCM	0.559419149079437	-0.197909736137105	249	263	1	CPSF6
CD8 TCM	0.559933831517547	-0.454685151499216	51	61	1	YES1
CD8 TCM	0.559990860061931	0.6094451859205	22	16	1	SOCS2
CD8 TCM	0.559990860061931	0.6094451859205	22	16	1	TTC28
CD8 TCM	0.560294315716523	-0.204999160923424	117	131	1	SESN1
CD8 TCM	0.560392327498695	-0.390554814079501	22	29	1	BCAP29
CD8 TCM	0.560392327498695	-0.390554814079501	22	29	1	ZDHHC12
CD8 TCM	0.560406044444391	0.142568755122038	237	221	1	PTBP3
CD8 TCM	0.560421549704045	-0.390554814079501	22	29	1	AKR7A2
CD8 TCM	0.560421549704045	-0.390554814079501	22	29	1	USF1
CD8 TCM	0.560421549704045	-0.390554814079501	22	29	1	CCDC115
CD8 TCM	0.560421549704045	-0.390554814079501	22	29	1	HECW2
CD8 TCM	0.560421549704045	-0.390554814079501	22	29	1	MRPS18B
CD8 TCM	0.560421549704045	-0.390554814079501	22	29	1	CHCHD1
CD8 TCM	0.560421549704045	-0.390554814079501	22	29	1	BET1L
CD8 TCM	0.560421549704045	-0.390554814079501	22	29	1	CRIP2
CD8 TCM	0.560421549704045	-0.390554814079501	22	29	1	MIF4GD
CD8 TCM	0.560421549704045	-0.390554814079501	22	29	1	FARSA
CD8 TCM	0.560421549704045	-0.390554814079501	22	29	1	PLCG1-AS1
CD8 TCM	0.560421549704045	-0.390554814079501	22	29	1	YBEY
CD8 TCM	0.560731777085069	-0.112647131764177	0.43	436	1	COP 1
CD8 TCM	0.560842113210175	-0.265023931995641	22	29	1	SLC16A1
CD8 TCM	0.560842113210175	-0.265023931995641	22	29	1	MFAP3
CD8 TCM	0.560842113210175	-0.265023931995641	22	29	1	P2RX5
CD8 TCM	0.560925827507977	-0.218602131290206	193	208	1	CTNNB1
CD8 TCM	0.560944015365223	0.516335781529018	29	22	1	AGA
CD8 TCM	0.560944015365223	0.69690802717084	29	22	1	GAB2
CD8 TCM	0.561213723772976	-0.348734638384874	78	0.09	1	ZC3H8
CD8 TCM	0.561413402310013	0.178810831590638	103	0.09	1	ILKAP
CD8 TCM	0.561702388739265	-0.312552302078227	39	48	1	TNPO2
CD8 TCM	0.56181063061685	0.194407686641656	37	29	1	FAM217B
CD8 TCM	0.561943931220615	0.182630518865302	139	125	1	IRF2BP2
CD8 TCM	0.562252220587308	0.287517091033137	37	29	1	HDAC3
CD8 TCM	0.562252220587308	0.287517091033137	37	29	1	NELFE
CD8 TCM	0.562252220587308	0.287517091033137	37	29	1	PFDN6
CD8 TCM	0.562252220587308	0.287517091033137	37	29	1	NFKB2
CD8 TCM	0.562252220587308	0.287517091033137	37	29	1	TAPBPL
CD8 TCM	0.562252220587308	0.287517091033137	37	29	1	VASP
CD8 TCM	0.562395132823819	-0.230090141886254	39	48	1	AASDH
CD8 TCM	0.562395132823819	-0.230090141886254	39	48	1	HARS
CD8 TCM	0.562530846402055	0.48391430383664	22	16	1	ZNF713
CD8 TCM	0.562530846402055	0.48391430383664	22	16	1	NINJ1
CD8 TCM	0.562530846402055	0.48391430383664	22	16	1	UBAP1L
CD8 TCM	0.562530846402055	0.48391430383664	22	16	1	ENTPD6
CD8 TCM	0.562530846402055	0.48391430383664	22	16	1	FTSJ1
CD8 TCM	0.562611808808109	0.147865100704625	127	112	1	MARCH8
CD8 TCM	0.562637451180288	0.329337266727764	61	51	1	MRPS25
CD8 TCM	0.562637451180288	0.329337266727764	61	51	1	ACSL5
CD8 TCM	0.562720349879412	-0.220629812637188	39	48	1	STX6
CD8 TCM	0.562720349879412	-0.220629812637188	39	48	1	PTPN18
CD8 TCM	0.562720349879412	-0.220629812637188	39	48	1	UPK3BL1
CD8 TCM	0.562720349879412	-0.220629812637188	39	48	1	CCDC47
CD8 TCM	0.562720349879412	-0.220629812637188	39	48	1	PHF6
CD8 TCM	0.56274413099477	0.150013567283202	139	125	1	SUZ12
CD8 TCM	0.562960245099612	0.124018358750257	44	35	1	RBBP5
CD8 TCM	0.563173236901036	-0.231857068060442	105	119	1	ANKRD36B
CD8 TCM	0.563642151965946	0.220879898002847	122	109	1	SSBP1
CD8 TCM	0.56365319428101	-0.168162392743052	205	221	1	AC118549.1
CD8 TCM	0.564009434262483	0.416800107978104	29	22	1	IPPK
CD8 TCM	0.564009434262483	0.416800107978104	29	22	1	AL049869.3
CD8 TCM	0.564285522037776	0.246875106535791	95	83	1	RNPEPL1
CD8 TCM	0.564440872146159	-0.253051290329566	22	29	1	MDC 1,00
CD8 TCM	0.564440872146159	-0.253051290329566	22	29	1	UTP4
CD8 TCM	0.56445179897734	-0.265023931995641	22	29	1	IL2RA
CD8 TCM	0.564547558675867	0.237476408533542	37	29	1	MXD1
CD8 TCM	0.564547558675867	0.237476408533542	37	29	1	AP2S1
CD8 TCM	0.564565955036463	-0.153515616778651	66	77	1	SRPK1
CD8 TCM	0.564758112626366	0.106944845391316	144	128	1	GOLGB1
CD8 TCM	0.564876388435543	-0.273515392889281	176	189	1	DICER1
CD8 TCM	0.565100529817236	0.346410780086705	22	16	1	MRPS15
CD8 TCM	0.565100529817236	0.346410780086705	22	16	1	P3H1
CD8 TCM	0.565100529817236	0.346410780086705	22	16	1	CHML
CD8 TCM	0.565100529817236	0.346410780086705	22	16	1	BHLHE40
CD8 TCM	0.565100529817236	0.346410780086705	22	16	1	AC144521.1
CD8 TCM	0.565100529817236	0.346410780086705	22	16	1	BCL6
CD8 TCM	0.565100529817236	0.346410780086705	22	16	1	GRPEL2
CD8 TCM	0.565100529817236	0.346410780086705	22	16	1	WDR91
CD8 TCM	0.565100529817236	0.346410780086705	22	16	1	ABCF2
CD8 TCM	0.565100529817236	0.346410780086705	22	16	1	CUEDC2
CD8 TCM	0.565100529817236	0.346410780086705	22	16	1	MSANTD4
CD8 TCM	0.565100529817236	0.346410780086705	22	16	1	AC010168.2
CD8 TCM	0.565100529817236	0.346410780086705	22	16	1	DPY19L2
CD8 TCM	0.565100529817236	0.346410780086705	22	16	1	KDM2B-DT
CD8 TCM	0.565100529817236	0.346410780086705	22	16	1	AC027020.2
CD8 TCM	0.565100529817236	0.346410780086705	22	16	1	NAGPA
CD8 TCM	0.565100529817236	0.346410780086705	22	16	1	WDR81
CD8 TCM	0.565100529817236	0.346410780086705	22	16	1	METTL2A
CD8 TCM	0.565100529817236	0.346410780086705	22	16	1	PPAN
CD8 TCM	0.565100529817236	0.346410780086705	22	16	1	DNASE2
CD8 TCM	0.565100529817236	0.346410780086705	22	16	1	MEF2B
CD8 TCM	0.565100529817236	0.346410780086705	22	16	1	ZNF546
CD8 TCM	0.565100529817236	0.346410780086705	22	16	1	AC022137.4
CD8 TCM	0.565100529817236	0.346410780086705	22	16	1	TFPT
CD8 TCM	0.565100529817236	0.346410780086705	22	16	1	GET1
CD8 TCM	0.565100529817236	0.346410780086705	22	16	1	YDJC
CD8 TCM	0.565205164304446	0.212109688375115	86	74	1	ARHGAP17
CD8 TCM	0.565398663623887	-0.117536319673085	0.12	135	1	NFX1
CD8 TCM	0.565699865379553	-0.122621608832867	122	138	1	ZNF655
CD8 TCM	0.565790945810564	-0.275077596659564	0.09	103	1	AC008875.3
CD8 TCM	0.566117452349048	-0.321842063995486	0.1	112	1	ENTPD4
CD8 TCM	0.566446473581721	-0.20998256843768	149	163	1	ZBTB44
CD8 TCM	0.566493214970865	-0.181101448450551	81	93	1	TRIM28
CD8 TCM	0.566506207798938	-0.17191452760416	139	154	1	UBTF
CD8 TCM	0.566617498402061	0.387052764584052	22	16	1	PRPF4
CD8 TCM	0.566697410862901	0.216433992971655	198	183	1	RAD21
CD8 TCM	0.566746883217065	0.45744209247545	71	61	1	PUS7L
CD8 TCM	0.566749257102507	-0.176430008726653	254	269	1	HSPA8
CD8 TCM	0.566901149469654	0.287517091033137	95	83	1	NME7
CD8 TCM	0.567100773132634	0.194407686641656	29	22	1	C1orf159
CD8 TCM	0.567128220095413	0.309884904061592	29	22	1	DHDDS
CD8 TCM	0.567128220095413	0.309884904061592	29	22	1	HMGCR
CD8 TCM	0.567128220095413	0.309884904061592	29	22	1	TTI2
CD8 TCM	0.567128220095413	0.309884904061592	29	22	1	NAA60
CD8 TCM	0.567128220095413	0.309884904061592	29	22	1	SLC25A39
CD8 TCM	0.567455445297259	-0.174826123024063	81	93	1	STRAP
CD8 TCM	0.567489059039816	0.276869846833629	61	51	1	PHAX
CD8 TCM	0.567489059039816	0.276869846833629	61	51	1	BANF1
CD8 TCM	0.568077390150568	0.150013567283202	37	29	1	OSGEPL1
CD8 TCM	0.568077390150568	0.150013567283202	37	29	1	HSPB1
CD8 TCM	0.568077390150568	0.150013567283202	37	29	1	CCDC107
CD8 TCM	0.568077390150568	0.150013567283202	37	29	1	SLC11A2
CD8 TCM	0.568077390150568	0.150013567283202	37	29	1	MBIP
CD8 TCM	0.568077390150568	0.150013567283202	37	29	1	U2AF1L4
CD8 TCM	0.568077390150568	0.150013567283202	37	29	1	KDELR1
CD8 TCM	0.568402481486048	0.136692188785368	103	0.09	1	DDX58
CD8 TCM	0.568515091266626	-0.127520408245706	22	29	1	MAF
CD8 TCM	0.568524627231482	-0.149546714575705	22	29	1	ZNF208
CD8 TCM	0.568690758036382	-0.47801765532984	37	45	1	YARS2
CD8 TCM	0.56877637374542	0.241713401420013	61	51	1	CYREN
CD8 TCM	0.568778852303282	0.156932981222993	86	74	1	UFC1
CD8 TCM	0.568788601185794	-0.168162392743053	68	0.08	1	ASCC2
CD8 TCM	0.569091680373719	0.180601887116625	112	99	1	CUTA
CD8 TCM	0.569174133447353	-0.101724407368369	523	542	1	IMMP2L
CD8 TCM	0.569300036961332	0.246875106535791	29	22	1	NTPCR
CD8 TCM	0.569300036961332	0.246875106535791	29	22	1	DOT1L
CD8 TCM	0.569300036961332	0.246875106535791	29	22	1	MZF1
CD8 TCM	0.569583759900952	0.128819345014079	176	0.16	1	CMIP
CD8 TCM	0.569684360923824	0.124018358750257	22	16	1	ARFIP2
CD8 TCM	0.569684360923824	0.124018358750257	22	16	1	LINC00672
CD8 TCM	0.569684360923824	0.124018358750257	22	16	1	TTC39C-AS1
CD8 TCM	0.569684360923824	0.124018358750257	22	16	1	FAM210B
CD8 TCM	0.569783870530805	-0.117536319673085	54	64	1	SNTG2
CD8 TCM	0.570086221755837	-0.136509191472961	337	343	1	BCAS3
CD8 TCM	0.570133993759201	-0.3905548140795	64	74	1	DLD
CD8 TCM	0.570264611984399	0.246875106535791	61	51	1	LUZP1
CD8 TCM	0.570264611984399	0.246875106535791	61	51	1	ANXA2R
CD8 TCM	0.570329529130998	-0.243713425750229	66	77	1	PREPL
CD8 TCM	0.570329544771731	-0.23855172063445	66	77	1	SCAMP2
CD8 TCM	0.57045739868071	0.111945526449682	37	29	1	AC008083.2
CD8 TCM	0.570464758012967	-0.333971285713133	51	61	1	HIP1
CD8 TCM	0.57108715637834	0.194407686641656	29	22	1	LINC00824
CD8 TCM	0.57167577426643	-0.194157601275997	115	128	1	TTC27
CD8 TCM	0.572025796952978	-0.805592313358344	0.02	26	1	TBC1D25
CD8 TCM	0.572174915090552	0.237476408533541	78	67	1	SART3
CD8 TCM	0.572252565053123	-0.326424476659785	51	61	1	SZT2
CD8 TCM	0.572387371478835	0.139959902619279	29	22	1	TCEA3
CD8 TCM	0.572387371478835	0.139959902619279	29	22	1	CPOX
CD8 TCM	0.572387371478835	0.139959902619279	29	22	1	FAM118B
CD8 TCM	0.572387371478835	0.139959902619279	29	22	1	GIPC1
CD8 TCM	0.572430907788755	0.268408268085432	61	51	1	DNAJC24
CD8 TCM	0.572843654783492	-0.323440618220964	51	61	1	MX1
CD8 TCM	0.572944923668499	0.250991215008023	152	138	1	SENP5
CD8 TCM	0.573810092723178	0.116405174640383	484	468	1	NIPBL
CD8 TCM	0.573933977565328	0.194407686641656	95	83	1	COPS2
CD8 TCM	0.574087262802248	-0.390554814079501	37	45	1	INTS12
CD8 TCM	0.574087262802248	-0.390554814079501	37	45	1	COX11
CD8 TCM	0.574601631688618	-0.332839316223213	0.12	131	1	FMR1
CD8 TCM	0.574885018969796	-0.154487455845976	117	131	1	NONO
CD8 TCM	0.57520449712239	0.215166246808453	78	67	1	TXNL4A
CD8 TCM	0.57520449712239	0.215166246808453	78	67	1	TRAPPC5
CD8 TCM	0.575486716664392	-0.157355637786469	152	167	1	STK24
CD8 TCM	0.575875794137636	-0.680061431274485	0.02	26	1	IRF2BPL
CD8 TCM	0.576874620357315	-0.137521800403206	411	413	1	FAM107B
CD8 TCM	0.577370998202351	-0.132021800480647	227	244	1	MAPRE2
CD8 TCM	0.577720601386313	-0.249692278239651	0.09	103	1	AK3
CD8 TCM	0.577920507107362	-0.143337113708482	264	282	1	EIF4A2
CD8 TCM	0.577939422336727	0.168872594534518	61	51	1	POMP
CD8 TCM	0.578065570794568	-0.215468107521409	78	0.09	1	CREM
CD8 TCM	0.578239282791202	0.194407686641656	78	67	1	ATP5ME
CD8 TCM	0.57875744227082	-0.259310280801248	51	61	1	IPO8
CD8 TCM	0.578802506010173	-0.390554814079501	37	45	1	PFDN2
CD8 TCM	0.578820241867111	-0.308092653887527	37	45	1	PTPN9
CD8 TCM	0.579165196710224	-0.303091972829161	37	45	1	RNF11
CD8 TCM	0.579556430266678	-0.253051290329566	51	61	1	IDH2
CD8 TCM	0.579556430266678	-0.253051290329566	51	61	1	ETFB
CD8 TCM	0.579556430266678	-0.253051290329566	51	61	1	NAA10
CD8 TCM	0.579613810290743	-0.297445409688019	37	45	1	ENTR1
CD8 TCM	0.579613810290743	-0.297445409688019	37	45	1	ZNF22
CD8 TCM	0.579737416637276	-0.54255790752455	0.02	26	1	WDR55
CD8 TCM	0.579737416637276	-0.54255790752455	0.02	26	1	ANKDD1A
CD8 TCM	0.579737416637276	-0.54255790752455	0.02	26	1	ASPHD1
CD8 TCM	0.579737416637276	-0.54255790752455	0.02	26	1	ATG4D
CD8 TCM	0.579737416637276	-0.680061431274485	0.02	26	1	ZNF528
CD8 TCM	0.579737416637276	-0.54255790752455	0.02	26	1	TRMU
CD8 TCM	0.5797465506735	-0.528058337829435	0.02	26	1	FAM20B
CD8 TCM	0.580100882641145	-0.20769075692969	0.09	103	1	PPA1
CD8 TCM	0.580236039819239	0.45744209247545	46	38	1	AP1S2
CD8 TCM	0.580477413212227	0.241713401420013	125	112	1	TMEM161B-AS1
CD8 TCM	0.580979010870236	-0.51608569616336	49	58	1	B3GLCT
CD8 TCM	0.581169200779756	0.108251042891941	149	135	1	DYRK2
CD8 TCM	0.58126843936364	-0.202927810903729	0.09	103	1	OST4
CD8 TCM	0.581468288671096	0.251893181302416	134	122	1	OPRM1
CD8 TCM	0.581947468802353	0.287517091033138	54	45	1	PDCD2
CD8 TCM	0.581947468802353	0.287517091033138	54	45	1	GABARAPL1
CD8 TCM	0.583090826691509	0.483914303836641	81	71	1	MRTFB
CD8 TCM	0.58362095886816	-0.390554814079501	0.02	26	1	ANGEL1
CD8 TCM	0.583642010120139	-0.390554814079501	0.02	26	1	FAM76A
CD8 TCM	0.583642010120139	-0.390554814079501	0.02	26	1	ARL8A
CD8 TCM	0.583642010120139	-0.390554814079501	0.02	26	1	ETAA1
CD8 TCM	0.583642010120139	-0.390554814079501	0.02	26	1	LZTFL1
CD8 TCM	0.583642010120139	-0.390554814079501	0.02	26	1	ARL5B
CD8 TCM	0.583642010120139	-0.390554814079501	0.02	26	1	C12orf10
CD8 TCM	0.583642010120139	-0.390554814079501	0.02	26	1	ZNF664
CD8 TCM	0.583642010120139	-0.390554814079501	0.02	26	1	E2F4
CD8 TCM	0.583642010120139	-0.390554814079501	0.02	26	1	CYTH2
CD8 TCM	0.583642010120139	-0.390554814079501	0.02	26	1	NAPB
CD8 TCM	0.583642010120139	-0.390554814079501	0.02	26	1	SEC14L2
CD8 TCM	0.583642010120139	-0.390554814079501	0.02	26	1	PATZ1
CD8 TCM	0.583642010120139	-0.390554814079501	0.02	26	1	CRELD2
CD8 TCM	0.583723648098639	-0.137170578279426	289	301	1	ACAP2
CD8 TCM	0.583880637129595	0.27426099433087	125	112	1	ARHGAP5
CD8 TCM	0.583984677047493	-0.283639610162989	64	74	1	SEC16A
CD8 TCM	0.584018436698105	0.207346742349154	115	103	1	TGFBR1
CD8 TCM	0.584263151646264	-0.220629812637188	37	45	1	ERCC6
CD8 TCM	0.584269810988657	0.309884904061592	54	45	1	ZNF639
CD8 TCM	0.584608505153727	-0.209982568437679	37	45	1	IFI44L
CD8 TCM	0.58469858119188	-0.197909736137104	51	61	1	SMYD2
CD8 TCM	0.58522500383059	-0.17191452760416	139	154	1	CLTC
CD8 TCM	0.585255883256515	0.165838534444885	54	45	1	TNK2
CD8 TCM	0.585838696171912	0.261521882500193	71	61	1	PPDPF
CD8 TCM	0.585998541337671	0.125411594050124	462	446	1	RPS26
CD8 TCM	0.586620577895715	-0.108155083378775	93	106	1	SEC22A
CD8 TCM	0.58669774645577	0.226116546368994	54	45	1	CCDC88B
CD8 TCM	0.58669774645577	0.226116546368994	54	45	1	NUP50-DT
CD8 TCM	0.586804589083784	-0.301287475982413	0.12	131	1	ARHGDIA
CD8 TCM	0.586951997960994	0.128819345014079	95	83	1	CASTOR3
CD8 TCM	0.587314831733348	0.21351650958936	88	77	1	ATXN7L3B
CD8 TCM	0.587506831296208	-0.238551720634451	0.02	26	1	MOV10
CD8 TCM	0.587506831296208	-0.238551720634451	0.02	26	1	YKT6
CD8 TCM	0.587506831296208	-0.238551720634451	0.02	26	1	RBM4B
CD8 TCM	0.587506831296208	-0.238551720634451	0.02	26	1	AASDHPPT
CD8 TCM	0.587506831296208	-0.238551720634451	0.02	26	1	AC008124.1
CD8 TCM	0.587930647573977	-0.159670931849413	259	279	1	TNKS
CD8 TCM	0.58793845234876	0.194407686641656	88	77	1	PNPLA8
CD8 TCM	0.587957479506154	0.493967968500564	46	38	1	DNAJC9
CD8 TCM	0.587957479506154	0.493967968500564	46	38	1	DHX35
CD8 TCM	0.587957503706163	0.43256742383642	46	38	1	VCAN
CD8 TCM	0.588248539127272	0.207346742349154	125	112	1	ATXN2L
CD8 TCM	0.588457974094654	0.159642268480979	88	77	1	KCTD20
CD8 TCM	0.588866344684024	0.309884904061592	54	45	1	TATDN1
CD8 TCM	0.588866344684024	0.253301375695225	54	45	1	MYH11
CD8 TCM	0.5891961551005	0.194407686641656	54	45	1	EMC3
CD8 TCM	0.589221122575506	-0.168162392743052	134	147	1	SPN
CD8 TCM	0.589454702931116	0.332927550723083	137	125	1	LEMD3
CD8 TCM	0.589729338674875	-0.127520408245706	37	45	1	CASC19
CD8 TCM	0.590454211029238	0.387052764584052	46	38	1	SHQ1
CD8 TCM	0.590555773467774	-0.23855172063445	64	74	1	MFHAS1
CD8 TCM	0.591093957536741	-0.227056081796621	169	183	1	PPP3R1
CD8 TCM	0.591414309128647	-0.101048196884516	0.02	26	1	SAYSD1
CD8 TCM	0.591860390413464	0.165838534444885	54	45	1	C11orf54
CD8 TCM	0.591905626360165	-0.506032031499436	49	58	1	KLHL8
CD8 TCM	0.591955134776844	0.135513997588087	78	67	1	LMAN2
CD8 TCM	0.5922006692841	0.368437086416704	46	38	1	DPM3
CD8 TCM	0.5922006692841	0.368437086416704	46	38	1	RRM1
CD8 TCM	0.592274925376202	-0.483664218470982	34	42	1	IFFO2
CD8 TCM	0.592274925376202	-0.571127059721322	34	42	1	EXOSC1
CD8 TCM	0.592649466922609	-0.127520408245707	323	333	1	STK10
CD8 TCM	0.592927791710005	0.228355018564993	98	87	1	CNPY3
CD8 TCM	0.593125309054689	0.212109688375115	88	77	1	ARPC4
CD8 TCM	0.593764115115391	-0.201520989689484	122	135	1	ATP2C1
CD8 TCM	0.594075427194824	-0.275077596659564	0.12	131	1	KLC1
CD8 TCM	0.594587914819529	-0.187462948701989	205	218	1	ANKH
CD8 TCM	0.59474055048888	-0.320165486188102	49	58	1	TBK1
CD8 TCM	0.595188647994078	0.152587510947029	105	93	1	SLC38A9
CD8 TCM	0.595232084542589	0.164245716131403	364	353	1	CYLD
CD8 TCM	0.595680787970858	0.237476408533541	137	125	1	HLA-DRA
CD8 TCM	0.596033199872229	0.346410780086706	0.11	99	1	CDK19
CD8 TCM	0.59629807734392	-0.23855172063445	64	74	1	ANKLE2
CD8 TCM	0.596369044875862	0.224781335685175	147	135	1	TRPC4AP
CD8 TCM	0.596405139994902	-0.193108749873284	188	202	1	ALG13
CD8 TCM	0.596457366311566	0.301322890558168	46	38	1	CCZ1
CD8 TCM	0.596485027759201	0.106944845391316	54	45	1	TMEM192
CD8 TCM	0.596962001871727	-0.429028961894136	83	93	1	TBC1D14
CD8 TCM	0.597081038393855	0.143781613571688	88	77	1	AC010260.1
CD8 TCM	0.597223606821419	-0.390554814079501	34	42	1	GOLGA5
CD8 TCM	0.597587468817309	-0.390554814079501	34	42	1	GSDMB
CD8 TCM	0.5976336979878	0.315713982863789	64	54	1	AC084198.2
CD8 TCM	0.597690361918958	-0.20998256843768	76	87	1	FARSB
CD8 TCM	0.597690361918958	-0.20998256843768	76	87	1	ORC3
CD8 TCM	0.597881043437322	-0.336107030057124	61	71	1	GLIPR1
CD8 TCM	0.598188527475696	0.102485197200617	159	144	1	ATP5MC2
CD8 TCM	0.598818427384838	-0.117536319673085	64	74	1	PXN
CD8 TCM	0.599044898776556	0.6094451859205	39	32	1	AP002812.2
CD8 TCM	0.599044898776556	0.6094451859205	39	32	1	TMOD2
CD8 TCM	0.599863456168034	-0.127520408245707	103	115	1	UBE2I
CD8 TCM	0.600844534389588	0.230933562666769	46	38	1	RNF220
CD8 TCM	0.600844534389588	0.230933562666769	46	38	1	ING3
CD8 TCM	0.600844534389588	0.230933562666769	46	38	1	TRAF6
CD8 TCM	0.601211976016049	-0.121368181264112	103	115	1	NAA50
CD8 TCM	0.601353157695854	-0.712482908966863	17	22	1	AC104596.1
CD8 TCM	0.601353157695854	-0.712482908966863	17	22	1	ZNF350
CD8 TCM	0.601378798813689	-0.246164904744326	49	58	1	BROX
CD8 TCM	0.601378798813689	-0.246164904744326	49	58	1	PSMD13
CD8 TCM	0.601378798813689	-0.246164904744326	49	58	1	ATP5PD
CD8 TCM	0.601439520778402	-0.192615436467592	88	99	1	PABPC4
CD8 TCM	0.601490324574847	0.226116546368994	46	38	1	ZCCHC10
CD8 TCM	0.601507611556794	-0.184103936612074	0.1	112	1	TRABD
CD8 TCM	0.601758178368375	-0.306490549291026	0.12	131	1	RAF1
CD8 TCM	0.602218546208389	0.124018358750258	482	462	1	LRRC8C
CD8 TCM	0.602308935350027	-0.324966472451924	108	119	1	ZNF430
CD8 TCM	0.602514842411984	0.315713982863789	64	54	1	HSPB11
CD8 TCM	0.602556907582181	-0.297445409688019	34	42	1	GNA12
CD8 TCM	0.602665637552403	0.210895809430225	98	87	1	SELENOH
CD8 TCM	0.602849737857043	-0.297445409688019	73	83	1	TMED10
CD8 TCM	0.602926226103686	0.542330990061963	39	32	1	TDRD7
CD8 TCM	0.602926253926009	0.471941662170565	39	32	1	ATOX1
CD8 TCM	0.602926253926009	0.471941662170565	39	32	1	MIOS
CD8 TCM	0.6029986434073	0.11126645134141	315	298	1	ZNF407
CD8 TCM	0.603009002861087	-0.291019140528586	34	42	1	PAPSS1
CD8 TCM	0.603009002861087	-0.291019140528586	34	42	1	LRRC37A2
CD8 TCM	0.60321088075044	0.467426181048072	56	48	1	SENP1
CD8 TCM	0.603252367754377	0.194407686641656	46	38	1	GCNA
CD8 TCM	0.60349985654902	-0.287461321115397	61	71	1	NDUFA11
CD8 TCM	0.603542801511089	0.164660343247604	154	141	1	IREB2
CD8 TCM	0.603840725761647	-0.151767954492384	125	138	1	TBC1D4
CD8 TCM	0.604136306586634	0.139959902619279	142	128	1	CHIC2
CD8 TCM	0.604157009125631	-0.521799347357753	46	54	1	BMPR1A
CD8 TCM	0.604180511716569	-0.149546714575706	78	0.09	1	CEP63
CD8 TCM	0.604356042157003	-0.283639610162989	61	71	1	RWDD1
CD8 TCM	0.604379501412037	0.331911210391591	64	54	1	TSTD3
CD8 TCM	0.604513449535894	-0.680061431274485	17	22	1	BTBD8
CD8 TCM	0.604652012528363	-0.164278958255825	242	253	1	RNF149
CD8 TCM	0.605033101861747	-0.560479815521814	17	22	1	TMEM39B
CD8 TCM	0.605033101861747	-0.560479815521814	17	22	1	CRYZ
CD8 TCM	0.605033101861747	-0.560479815521814	17	22	1	EPHX1
CD8 TCM	0.605033101861747	-0.560479815521814	17	22	1	THBS4
CD8 TCM	0.605033101861747	-0.560479815521814	17	22	1	NOP16
CD8 TCM	0.605033101861747	-0.560479815521814	17	22	1	AL357153.2
CD8 TCM	0.605033101861747	-0.560479815521814	17	22	1	PAFAH1B3
CD8 TCM	0.605033101861747	-0.560479815521814	17	22	1	POLR3H
CD8 TCM	0.605133084569557	-0.108783845664121	125	138	1	FAM193A
CD8 TCM	0.605171589777473	-0.150884401311217	208	224	1	CNOT1
CD8 TCM	0.60523352796245	0.246875106535791	64	54	1	CSKMT
CD8 TCM	0.60523352796245	0.246875106535791	64	54	1	DUS1L
CD8 TCM	0.605346631900903	0.194407686641656	81	71	1	NR2C1
CD8 TCM	0.605468095930174	0.11508523398025	235	221	1	TRIM33
CD8 TCM	0.605577075803457	0.355688593674717	0.1	0.09	1	FRA10AC1
CD8 TCM	0.60577901497118	0.161986208949278	46	38	1	FKTN
CD8 TCM	0.605795797961898	-0.101048196884515	186	202	1	SFI1
CD8 TCM	0.606248244173746	0.235049671139002	117	106	1	TBC1D2B
CD8 TCM	0.606308837905674	0.158783776910934	134	122	1	EIF2S3
CD8 TCM	0.606337336954429	0.101298282250174	188	173	1	PTBP2
CD8 TCM	0.606518477300503	-0.100104950665306	306	317	1	GNG2
CD8 TCM	0.606818290209573	0.397941080726788	39	32	1	ADAT2
CD8 TCM	0.606818290209573	0.397941080726788	39	32	1	ABAT
CD8 TCM	0.606818290209573	0.6094451859205	39	32	1	MATK
CD8 TCM	0.607068899983267	-0.179050708885789	49	58	1	TMEM50B
CD8 TCM	0.607543967329876	-0.209982568437679	34	42	1	RAB4B
CD8 TCM	0.60754508021759	0.124018358750257	46	38	1	NAIP
CD8 TCM	0.607889860839547	-0.209982568437679	0.11	122	1	CD84
CD8 TCM	0.607911126567338	-0.197909736137105	34	42	1	CHMP1A
CD8 TCM	0.608062955234678	-0.347486092187615	73	83	1	SEC23A
CD8 TCM	0.608076642006882	0.356679115540532	183	173	1	NRDC
CD8 TCM	0.608745376159145	-0.390554814079501	17	22	1	PRXL2B
CD8 TCM	0.608745376159145	-0.390554814079501	17	22	1	SMIM12
CD8 TCM	0.608745376159145	-0.390554814079501	17	22	1	PEX19
CD8 TCM	0.608745376159145	-0.390554814079501	17	22	1	LINC00467
CD8 TCM	0.608745376159145	-0.390554814079501	17	22	1	CCDC173
CD8 TCM	0.608745376159145	-0.390554814079501	17	22	1	AC096921.2
CD8 TCM	0.608745376159145	-0.390554814079501	17	22	1	MYD88
CD8 TCM	0.608745376159145	-0.390554814079501	17	22	1	DALRD3
CD8 TCM	0.608745376159145	-0.390554814079501	17	22	1	GLT8D1
CD8 TCM	0.608745376159145	-0.390554814079501	17	22	1	SLC9A3-AS1
CD8 TCM	0.608745376159145	-0.390554814079501	17	22	1	AC008875.2
CD8 TCM	0.608745376159145	-0.390554814079501	17	22	1	C5orf15
CD8 TCM	0.608745376159145	-0.390554814079501	17	22	1	AARS2
CD8 TCM	0.608745376159145	-0.390554814079501	17	22	1	PGM3
CD8 TCM	0.608745376159145	-0.390554814079501	17	22	1	MANEA-DT
CD8 TCM	0.608745376159145	-0.390554814079501	17	22	1	PTP4A3
CD8 TCM	0.608745376159145	-0.390554814079501	17	22	1	ZNF641
CD8 TCM	0.608745376159145	-0.390554814079501	17	22	1	CAMKK2
CD8 TCM	0.608745376159145	-0.390554814079501	17	22	1	DTD2
CD8 TCM	0.608745376159145	-0.390554814079501	17	22	1	ACYP1
CD8 TCM	0.608745376159145	-0.390554814079501	17	22	1	PFDN4
CD8 TCM	0.608745376159145	-0.390554814079501	17	22	1	DESI1
CD8 TCM	0.608745376159145	-0.390554814079501	17	22	1	ZBTB33
CD8 TCM	0.609794142014027	-0.253051290329566	17	22	1	TEC
CD8 TCM	0.609936930644172	-0.253051290329566	73	83	1	OS9
CD8 TCM	0.610568351762789	0.132123408387313	208	192	1	CAPZA1
CD8 TCM	0.610673732115194	0.194407686641656	64	54	1	DDX31
CD8 TCM	0.610673732115194	0.194407686641656	64	54	1	CHKB
CD8 TCM	0.610721020212453	0.397941080726788	39	32	1	GATC
CD8 TCM	0.610832612484029	0.133007141977513	88	77	1	PDLIM5
CD8 TCM	0.610991879461557	-0.248535809207072	73	83	1	CTC1
CD8 TCM	0.612045036342341	-0.294339498820197	73	83	1	RAB43
CD8 TCM	0.612283209093432	-0.279523501690757	61	71	1	MRPS34
CD8 TCM	0.612285134096395	-0.109141878930852	298	314	1	PHC3
CD8 TCM	0.612431112756811	-0.220629812637188	17	22	1	PPP2R3A
CD8 TCM	0.612431112756811	-0.220629812637188	17	22	1	DLGAP1-AS1
CD8 TCM	0.612431112756811	-0.220629812637188	17	22	1	ZNF324
CD8 TCM	0.612431112756811	-0.220629812637188	17	22	1	DUSP18
CD8 TCM	0.612431112756811	-0.220629812637188	17	22	1	MORC4
CD8 TCM	0.612696390568386	0.346410780086705	39	32	1	LINC02615
CD8 TCM	0.612811711710685	0.261521882500193	0.12	109	1	FBXL4
CD8 TCM	0.612918517282378	-0.110446894886765	34	42	1	C12orf40
CD8 TCM	0.612918517282378	-0.110446894886765	34	42	1	IFI27L2
CD8 TCM	0.612968185220372	-0.101048196884516	17	22	1	PI4K2A
CD8 TCM	0.613088675980632	0.272410198642929	39	32	1	CCDC92
CD8 TCM	0.613256204965654	0.168872594534518	64	54	1	RAB5C
CD8 TCM	0.613256204965654	0.168872594534518	64	54	1	CRNKL1
CD8 TCM	0.613703730204866	-0.213677051995421	61	71	1	CCT6A
CD8 TCM	0.613781160303211	-0.390554814079501	59	67	1	PAFAH1B2
CD8 TCM	0.613783971255587	0.160460354718318	237	224	1	KIAA2026
CD8 TCM	0.614153746001553	0.246875106535791	0.09	0.08	1	OTUD5
CD8 TCM	0.614713771733084	0.237476408533542	39	32	1	C2orf81
CD8 TCM	0.614713771733084	0.237476408533542	39	32	1	LDB1
CD8 TCM	0.614713771733084	0.237476408533542	39	32	1	ACTR1A
CD8 TCM	0.614713771733084	0.237476408533542	39	32	1	NGDN
CD8 TCM	0.614713771733084	0.237476408533542	39	32	1	NCLN
CD8 TCM	0.614713771733084	0.237476408533542	39	32	1	MAGED2
CD8 TCM	0.614899524779342	-0.119252792262106	0.22	234	1	ANP32B
CD8 TCM	0.615196949614534	-0.136371325827972	257	272	1	PHF14
CD8 TCM	0.61522592881821	-0.147283663067137	125	138	1	LINC00623
CD8 TCM	0.615873906730661	-0.259310280801248	54	45	1	MRNIP
CD8 TCM	0.615954920600285	-0.349912829582154	83	93	1	SNHG3
CD8 TCM	0.616321626648238	-0.653589219913295	32	38	1	PPIL3
CD8 TCM	0.616873305429686	-0.390554814079501	46	54	1	POLR2C
CD8 TCM	0.617009880440294	0.194407686641656	39	32	1	AL450384.2
CD8 TCM	0.617116610558034	0.526983025728526	32	26	1	PRKCZ
CD8 TCM	0.617211487287995	-0.341645213598554	71	0.08	1	RBBP7
CD8 TCM	0.61786102068637	-0.316554232635724	46	54	1	FEM1B
CD8 TCM	0.61786102068637	-0.316554232635724	46	54	1	KDM6B
CD8 TCM	0.61786102068637	-0.316554232635724	46	54	1	RBM10
CD8 TCM	0.6181136916044	0.177728945495025	0.09	0.08	1	ALPK1
CD8 TCM	0.6185029134207	0.116405174640382	64	54	1	TOX4
CD8 TCM	0.618831344621572	-0.116379850640506	112	125	1	GOPC
CD8 TCM	0.619125883117758	-0.168162392743052	61	71	1	FLOT1
CD8 TCM	0.619125883117758	-0.168162392743052	61	71	1	XPNPEP3
CD8 TCM	0.619353135432905	0.209837727211262	181	0.17	1	SFMBT1
CD8 TCM	0.619386621000825	0.156932981222993	39	32	1	TXN
CD8 TCM	0.61942345776643	-0.117536319673085	61	71	1	RTF2
CD8 TCM	0.619490249312649	102448268519934	0.01	6	1	AC107214.1
CD8 TCM	0.619768784281566	-0.216525414304451	98	109	1	JAML
CD8 TCM	0.619854267658118	0.111945526449682	81	71	1	GGA2
CD8 TCM	0.620161781734091	-0.333971285713133	59	67	1	AC025164.1
CD8 TCM	0.620161781734091	-0.333971285713133	59	67	1	ACSS1
CD8 TCM	0.620358925693621	-0.433623535971387	71	0.08	1	SCYL2
CD8 TCM	0.620396205443945	0.133007141977513	108	96	1	SAMD9
CD8 TCM	0.620532315345266	0.276869846833629	56	48	1	METTL8
CD8 TCM	0.620532315345266	0.276869846833629	56	48	1	C19orf25
CD8 TCM	0.620566207781116	0.216102757740975	139	128	1	ADSS
CD8 TCM	0.62063266577737	-0.271910317580881	86	96	1	FOXK2
CD8 TCM	0.620941559783036	0.111945526449682	39	32	1	TSTD2
CD8 TCM	0.621051447949982	0.249902799233359	0.11	99	1	GALNT1
CD8 TCM	0.621107823204284	0.6094451859205	0.01	6	1	TFAP2E
CD8 TCM	0.621107823204284	0.6094451859205	0.01	6	1	Z99127.1
CD8 TCM	0.621107823204284	0.6094451859205	0.01	6	1	AC009495.1
CD8 TCM	0.621107823204284	0.6094451859205	0.01	6	1	AC017101.1
CD8 TCM	0.621107823204284	0.6094451859205	0.01	6	1	AC024028.1
CD8 TCM	0.621107823204284	0.6094451859205	0.01	6	1	VWDE
CD8 TCM	0.621107823204284	0.6094451859205	0.01	6	1	MRPS17
CD8 TCM	0.621107823204284	0.6094451859205	0.01	6	1	APTR
CD8 TCM	0.621107823204284	0.6094451859205	0.01	6	1	GARNL3
CD8 TCM	0.621107823204284	0.6094451859205	0.01	6	1	AC018511.2
CD8 TCM	0.621107823204284	0.6094451859205	0.01	6	1	SPI1
CD8 TCM	0.621107823204284	0.6094451859205	0.01	6	1	SPRYD7
CD8 TCM	0.621107823204284	0.6094451859205	0.01	6	1	AC005225.3
CD8 TCM	0.621107823204284	0.6094451859205	0.01	6	1	NUSAP1
CD8 TCM	0.621107823204284	0.6094451859205	0.01	6	1	OLFM2
CD8 TCM	0.621107823204284	0.6094451859205	0.01	6	1	FUZ
CD8 TCM	0.621107823204284	0.6094451859205	0.01	6	1	AC005808.1
CD8 TCM	0.621107823204284	0.831837607256947	0.01	6	1	FANCB
CD8 TCM	0.621150419623534	0.154879322455018	117	106	1	GDI2
CD8 TCM	0.621407991093801	-0.253051290329565	95	106	1	MYSM1
CD8 TCM	0.621421433261754	-0.113714608720676	134	147	1	ZNF506
CD8 TCM	0.62219225921396	-0.18892095290985	154	167	1	SRP14
CD8 TCM	0.622726609159432	-0.390554814079501	32	38	1	BAG6
CD8 TCM	0.622726609159432	-0.390554814079501	32	38	1	LEO1
CD8 TCM	0.622730614481446	0.346410780086705	0.01	6	1	FBXO2
CD8 TCM	0.622730614481446	0.346410780086705	0.01	6	1	THEMIS2
CD8 TCM	0.622730614481446	0.346410780086705	0.01	6	1	AL451070.1
CD8 TCM	0.622730614481446	0.346410780086705	0.01	6	1	AL160171.1
CD8 TCM	0.622730614481446	0.346410780086705	0.01	6	1	AMIGO1
CD8 TCM	0.622730614481446	0.346410780086705	0.01	6	1	NBPF10
CD8 TCM	0.622730614481446	0.346410780086705	0.01	6	1	ZBTB7B
CD8 TCM	0.622730614481446	0.346410780086705	0.01	6	1	AC234582.1
CD8 TCM	0.622730614481446	0.346410780086705	0.01	6	1	USP21
CD8 TCM	0.622730614481446	0.346410780086705	0.01	6	1	ZNF513
CD8 TCM	0.622730614481446	0.346410780086705	0.01	6	1	DGUOK-AS1
CD8 TCM	0.622730614481446	0.346410780086705	0.01	6	1	CCDC142
CD8 TCM	0.622730614481446	0.346410780086705	0.01	6	1	MRPL35
CD8 TCM	0.622730614481446	0.346410780086705	0.01	6	1	UPP2
CD8 TCM	0.622730614481446	0.346410780086705	0.01	6	1	FSIP2-AS1
CD8 TCM	0.622730614481446	0.346410780086705	0.01	6	1	C3orf20
CD8 TCM	0.622730614481446	0.346410780086705	0.01	6	1	CCR2
CD8 TCM	0.622730614481446	0.346410780086705	0.01	6	1	LINC00960
CD8 TCM	0.622730614481446	0.346410780086705	0.01	6	1	AC131237.1
CD8 TCM	0.622730614481446	0.346410780086705	0.01	6	1	TMEM44-AS1
CD8 TCM	0.622730614481446	0.346410780086705	0.01	6	1	SPINK2
CD8 TCM	0.622730614481446	0.346410780086705	0.01	6	1	COQ2
CD8 TCM	0.622730614481446	0.346410780086705	0.01	6	1	UBE2D3-AS1
CD8 TCM	0.622730614481446	0.346410780086705	0.01	6	1	AC092445.1
CD8 TCM	0.622730614481446	0.346410780086705	0.01	6	1	ELOVL6
CD8 TCM	0.622730614481446	0.346410780086705	0.01	6	1	AC019163.1
CD8 TCM	0.622730614481446	0.346410780086705	0.01	6	1	AC022126.1
CD8 TCM	0.622730614481446	0.346410780086705	0.01	6	1	C6orf47
CD8 TCM	0.622730614481446	0.346410780086705	0.01	6	1	MDGA1
CD8 TCM	0.622730614481446	0.346410780086705	0.01	6	1	AL158136.1
CD8 TCM	0.622730614481446	0.346410780086705	0.01	6	1	WASF1
CD8 TCM	0.622730614481446	0.346410780086705	0.01	6	1	TXLNB
CD8 TCM	0.622730614481446	0.346410780086705	0.01	6	1	POP7
CD8 TCM	0.622730614481446	0.346410780086705	0.01	6	1	SLC26A3
CD8 TCM	0.622730614481446	0.346410780086705	0.01	6	1	ZNF425
CD8 TCM	0.622730614481446	0.346410780086705	0.01	6	1	LRRCC1
CD8 TCM	0.622730614481446	0.346410780086705	0.01	6	1	DEPTOR
CD8 TCM	0.622730614481446	0.346410780086705	0.01	6	1	MFSD3
CD8 TCM	0.622730614481446	0.346410780086705	0.01	6	1	CDC37L1-DT
CD8 TCM	0.622730614481446	0.346410780086705	0.01	6	1	CREB3
CD8 TCM	0.622730614481446	0.346410780086705	0.01	6	1	AL138756.1
CD8 TCM	0.622730614481446	0.346410780086705	0.01	6	1	ZNF79
CD8 TCM	0.622730614481446	0.346410780086705	0.01	6	1	PKN3
CD8 TCM	0.622730614481446	0.346410780086705	0.01	6	1	AL513303.1
CD8 TCM	0.622730614481446	0.346410780086705	0.01	6	1	SUV39H2
CD8 TCM	0.622730614481446	0.346410780086705	0.01	6	1	DUSP5
CD8 TCM	0.622730614481446	0.346410780086705	0.01	6	1	PRR5L
CD8 TCM	0.622730614481446	0.346410780086705	0.01	6	1	SLC35C1
CD8 TCM	0.622730614481446	0.346410780086705	0.01	6	1	ZNHIT2
CD8 TCM	0.622730614481446	0.346410780086705	0.01	6	1	AC006064.2
CD8 TCM	0.622730614481446	0.346410780086705	0.01	6	1	LINC00598
CD8 TCM	0.622730614481446	0.346410780086705	0.01	6	1	KBTBD6
CD8 TCM	0.622730614481446	0.346410780086705	0.01	6	1	EDNRB-AS1
CD8 TCM	0.622730614481446	0.346410780086705	0.01	6	1	TEX30
CD8 TCM	0.622730614481446	0.346410780086705	0.01	6	1	CCDC196
CD8 TCM	0.622730614481446	0.346410780086705	0.01	6	1	C15orf39
CD8 TCM	0.622730614481446	0.346410780086705	0.01	6	1	LINC00921
CD8 TCM	0.622730614481446	0.346410780086705	0.01	6	1	ZNF174
CD8 TCM	0.622730614481446	0.346410780086705	0.01	6	1	AC135050.6
CD8 TCM	0.622730614481446	0.346410780086705	0.01	6	1	ITGAM
CD8 TCM	0.622730614481446	0.346410780086705	0.01	6	1	AC012184.4
CD8 TCM	0.622730614481446	0.346410780086705	0.01	6	1	C17orf97
CD8 TCM	0.622730614481446	0.346410780086705	0.01	6	1	AC055811.1
CD8 TCM	0.622730614481446	0.346410780086705	0.01	6	1	LLGL1
CD8 TCM	0.622730614481446	0.346410780086705	0.01	6	1	CCDC200
CD8 TCM	0.622730614481446	0.346410780086705	0.01	6	1	DUSP3
CD8 TCM	0.622730614481446	0.346410780086705	0.01	6	1	SPATA20
CD8 TCM	0.622730614481446	0.346410780086705	0.01	6	1	AC018628.2
CD8 TCM	0.622730614481446	0.346410780086705	0.01	6	1	AC005332.7
CD8 TCM	0.622730614481446	0.346410780086705	0.01	6	1	DNAI2
CD8 TCM	0.622730614481446	0.346410780086705	0.01	6	1	TRIM47
CD8 TCM	0.622730614481446	0.346410780086705	0.01	6	1	AC027449.1
CD8 TCM	0.622730614481446	0.346410780086705	0.01	6	1	MARCH2
CD8 TCM	0.622730614481446	0.346410780086705	0.01	6	1	AC008569.1
CD8 TCM	0.622730614481446	0.346410780086705	0.01	6	1	ZNF93
CD8 TCM	0.622730614481446	0.346410780086705	0.01	6	1	LRFN3
CD8 TCM	0.622730614481446	0.346410780086705	0.01	6	1	AC093227.1
CD8 TCM	0.622730614481446	0.346410780086705	0.01	6	1	IRGQ
CD8 TCM	0.622730614481446	0.346410780086705	0.01	6	1	ZNF404
CD8 TCM	0.622730614481446	0.346410780086705	0.01	6	1	AC008403.3
CD8 TCM	0.622730614481446	0.346410780086705	0.01	6	1	ZNF614
CD8 TCM	0.622730614481446	0.346410780086705	0.01	6	1	ZNF841
CD8 TCM	0.622730614481446	0.346410780086705	0.01	6	1	ZNF888
CD8 TCM	0.622730614481446	0.346410780086705	0.01	6	1	ZNF665
CD8 TCM	0.622730614481446	0.346410780086705	0.01	6	1	AL109955.1
CD8 TCM	0.622730614481446	0.346410780086705	0.01	6	1	BX842570.1
CD8 TCM	0.622730614481446	0.346410780086705	0.01	6	1	FAM156A
CD8 TCM	0.622730614481446	0.346410780086705	0.01	6	1	TIMM8A
CD8 TCM	0.622730614481446	0.346410780086705	0.01	6	1	AL034405.1
CD8 TCM	0.622803934934845	0.374979932283477	32	26	1	WDR63
CD8 TCM	0.623115533057045	-0.215468107521409	73	83	1	TTC21B
CD8 TCM	0.623215590482861	-0.191774949965003	203	215	1	LONP2
CD8 TCM	0.623558920558245	0.206686016420092	127	115	1	EIF3D
CD8 TCM	0.624101620033519	0.346410780086705	32	26	1	DFFA
CD8 TCM	0.624101620033519	0.346410780086705	32	26	1	ZNF398
CD8 TCM	0.624101620033519	0.346410780086705	32	26	1	DPH7
CD8 TCM	0.624101620033519	0.346410780086705	32	26	1	ENO2
CD8 TCM	0.624101620033519	0.346410780086705	32	26	1	ZNF559
CD8 TCM	0.624101620033519	0.346410780086705	32	26	1	KXD1
CD8 TCM	0.624101620033519	0.346410780086705	32	26	1	PSENEN
CD8 TCM	0.624101620033519	0.346410780086705	32	26	1	ZNF790
CD8 TCM	0.624101620033519	0.346410780086705	32	26	1	CRKL
CD8 TCM	0.624128346146512	0.159642268480979	0.09	0.08	1	THUMPD1
CD8 TCM	0.624212446230088	-0.294339498820197	71	0.08	1	METAP1
CD8 TCM	0.624266304396703	-0.102574051115476	191	202	1	EHBP1
CD8 TCM	0.624351858216256	0.194407686641656	0.01	6	1	RAPGEF4
CD8 TCM	0.624351858216256	0.194407686641656	0.01	6	1	LINC02384
CD8 TCM	0.624417295729278	-0.238551720634451	46	54	1	OXA1L
CD8 TCM	0.624417295729278	-0.238551720634451	46	54	1	ACLY
CD8 TCM	0.624622380434598	0.194407686641656	159	147	1	WHAMM
CD8 TCM	0.625537368762681	0.208907256336771	0.11	99	1	SSU72
CD8 TCM	0.625884224008913	0.194407686641656	73	64	1	SLC39A8
CD8 TCM	0.626426834922164	-0.181968192268083	0.12	131	1	RPF1
CD8 TCM	0.626691320972192	0.149178432648658	264	0.25	1	ARID5B
CD8 TCM	0.627292993688126	0.106944845391316	108	96	1	SIN3A
CD8 TCM	0.627404096208645	0.106944845391316	0.2	186	1	RBBP6
CD8 TCM	0.627572883770148	-0.291019140528586	32	38	1	TNIP3
CD8 TCM	0.627572883770148	-0.291019140528586	32	38	1	SLC25A40
CD8 TCM	0.627572883770148	-0.291019140528586	32	38	1	CSNK1E
CD8 TCM	0.627656097876967	0.246875106535791	32	26	1	LINC01135
CD8 TCM	0.627656097876967	0.246875106535791	32	26	1	DNAJB11
CD8 TCM	0.627656097876967	0.246875106535791	32	26	1	DCTN6
CD8 TCM	0.627656097876967	0.246875106535791	32	26	1	MASTL
CD8 TCM	0.627656097876967	0.246875106535791	32	26	1	CASP7
CD8 TCM	0.627656097876967	0.246875106535791	32	26	1	OAT
CD8 TCM	0.627656097876967	0.246875106535791	32	26	1	SPTY2D1
CD8 TCM	0.627656097876967	0.246875106535791	32	26	1	TGDS
CD8 TCM	0.627656097876967	0.246875106535791	32	26	1	C16orf58
CD8 TCM	0.627656097876967	0.246875106535791	32	26	1	GALNS
CD8 TCM	0.627656097876967	0.246875106535791	32	26	1	PRPSAP1
CD8 TCM	0.627656097876967	0.246875106535791	32	26	1	LAS1L
CD8 TCM	0.627656097876967	0.246875106535791	32	26	1	ELF4
CD8 TCM	0.627709144271185	-0.259310280801248	46	54	1	DNAJC11
CD8 TCM	0.627910173310324	0.194407686641656	56	48	1	WAC-AS1
CD8 TCM	0.627976830013612	-0.197909736137105	32	38	1	INIP
CD8 TCM	0.628032280114246	-0.283639610162989	32	38	1	UQCC2
CD8 TCM	0.628032280114246	-0.283639610162989	32	38	1	KCTD13
CD8 TCM	0.628032280114246	-0.283639610162989	32	38	1	TMEM107
CD8 TCM	0.628032280114246	-0.283639610162989	32	38	1	EIF6
CD8 TCM	0.628032280114246	-0.283639610162989	32	38	1	AC003681.1
CD8 TCM	0.628032280114246	-0.283639610162989	32	38	1	RAP2C
CD8 TCM	0.628131023037083	0.194407686641656	56	48	1	GCLM
CD8 TCM	0.628590969421211	-0.849986432716798	15	19	1	CINP
CD8 TCM	0.628822067563704	0.194407686641656	73	64	1	CKAP5
CD8 TCM	0.62907248255189	0.6094451859205	24	19	1	LMLN
CD8 TCM	0.629164785191102	-0.753124893464209	15	19	1	LEPR
CD8 TCM	0.629164785191102	-0.753124893464209	15	19	1	TRIO
CD8 TCM	0.629164785191102	-0.753124893464209	15	19	1	DHTKD1
CD8 TCM	0.629164785191102	-0.753124893464209	15	19	1	ZNF880
CD8 TCM	0.629229876024812	-0.390554814079501	0.01	6	1	DRC3
CD8 TCM	0.629734513922196	-0.602058919273212	44	51	1	C1D
CD8 TCM	0.629796521261741	0.127576178163447	222	208	1	CUX1
CD8 TCM	0.629817931011796	0.194407686641656	32	26	1	ZDHHC24
CD8 TCM	0.629817931011796	0.194407686641656	32	26	1	UBE2S
CD8 TCM	0.630044137041981	-0.168162392743053	46	54	1	NEPRO
CD8 TCM	0.630044137041981	-0.168162392743053	46	54	1	SNX19
CD8 TCM	0.630044137041981	-0.168162392743053	46	54	1	EDEM2
CD8 TCM	0.630442696770741	-0.25625372236791	105	115	1	HK1
CD8 TCM	0.630463075100807	-0.220629812637188	39	32	1	KAT8
CD8 TCM	0.630709777918495	-0.390554814079501	56	64	1	WARS2
CD8 TCM	0.631246151112845	-0.248535809207072	71	0.08	1	TRAPPC11
CD8 TCM	0.631764049563134	-0.147283663067137	0.12	131	1	KDM3B
CD8 TCM	0.632084634890699	0.6094451859205	24	19	1	GGCX
CD8 TCM	0.632084634890699	0.502529982003987	24	19	1	RAPH1
CD8 TCM	0.632084634890699	0.502529982003987	24	19	1	SLC9B1
CD8 TCM	0.632084634890699	0.502529982003987	24	19	1	JHY
CD8 TCM	0.632084634890699	0.502529982003987	24	19	1	ELL
CD8 TCM	0.632084634890699	0.502529982003987	24	19	1	AAR2
CD8 TCM	0.632339281368446	-0.243713425750229	71	0.08	1	PLEKHO1
CD8 TCM	0.632635251279062	-0.583199892021896	15	19	1	MFSD4A
CD8 TCM	0.632635251279062	-0.583199892021896	15	19	1	MB21D2
CD8 TCM	0.632635251279062	-0.753124893464209	15	19	1	NLN
CD8 TCM	0.632635251279062	-0.583199892021896	15	19	1	AC100810.1
CD8 TCM	0.632635251279062	-0.583199892021896	15	19	1	SH3GLB2
CD8 TCM	0.632635251279062	-0.583199892021896	15	19	1	TRUB1
CD8 TCM	0.632635251279062	-0.583199892021896	15	19	1	TUT1
CD8 TCM	0.632635251279062	-0.583199892021896	15	19	1	APBA3
CD8 TCM	0.632635251279062	-0.583199892021896	15	19	1	AC245060.5
CD8 TCM	0.63264079735885	-0.560479815521814	15	19	1	AC004039.1
CD8 TCM	0.632825370053056	-0.184103936612074	32	38	1	TRMT61B
CD8 TCM	0.632825370053056	-0.184103936612074	32	38	1	BDH1
CD8 TCM	0.632825370053056	-0.184103936612074	32	38	1	CNIH1
CD8 TCM	0.632825370053056	-0.184103936612074	32	38	1	RMDN3
CD8 TCM	0.632921937100487	-0.230090141886254	83	93	1	KIAA0355
CD8 TCM	0.633185676071662	0.21351650958936	149	138	1	TAGLN2
CD8 TCM	0.633355037149217	0.107898693386981	183	0.17	1	AMMECR1
CD8 TCM	0.633447065943373	-0.187021419994368	83	93	1	PUDP
CD8 TCM	0.633560867236059	-0.110446894886766	73	83	1	ATG14
CD8 TCM	0.633712746351512	-0.113020838550591	166	179	1	SLC25A26
CD8 TCM	0.633957215108806	-0.539418199993983	0.11	119	1	TENT4B
CD8 TCM	0.63422430880595	-0.285585254477958	127	138	1	DDX60L
CD8 TCM	0.634595858339392	-0.160687272180906	267	282	1	SRSF10
CD8 TCM	0.634793783896355	-0.213677051995421	59	67	1	GADD45B
CD8 TCM	0.635102390646672	0.387052764584052	24	19	1	LHFPL5
CD8 TCM	0.635102390646672	0.387052764584052	24	19	1	MPC1
CD8 TCM	0.635102390646672	0.387052764584052	24	19	1	OTUD1
CD8 TCM	0.635102390646672	0.387052764584052	24	19	1	SDHAF1
CD8 TCM	0.635102390646672	0.502529982003987	24	19	1	CCDC97
CD8 TCM	0.635102390646672	0.387052764584052	24	19	1	OPA3
CD8 TCM	0.635847982078366	0.108251042891941	147	135	1	PLEKHA2
CD8 TCM	0.636021572827701	-0.390554814079501	44	51	1	ANXA5
CD8 TCM	0.636119940343325	-0.390554814079501	15	19	1	DOCK7
CD8 TCM	0.636119940343325	-0.390554814079501	15	19	1	LRRC1
CD8 TCM	0.636119940343325	-0.390554814079501	15	19	1	DPH1
CD8 TCM	0.636119940343325	-0.390554814079501	15	19	1	TMEM104
CD8 TCM	0.636129018549664	-0.390554814079501	15	19	1	AL139260.1
CD8 TCM	0.636129018549664	-0.390554814079501	15	19	1	IPP
CD8 TCM	0.636129018549664	-0.390554814079501	15	19	1	SYDE2
CD8 TCM	0.636129018549664	-0.390554814079501	15	19	1	AC253572.2
CD8 TCM	0.636129018549664	-0.390554814079501	15	19	1	SYT11
CD8 TCM	0.636129018549664	-0.390554814079501	15	19	1	B4GALT3
CD8 TCM	0.636129018549664	-0.390554814079501	15	19	1	CRIM1
CD8 TCM	0.636129018549664	-0.390554814079501	15	19	1	CERKL
CD8 TCM	0.636129018549664	-0.390554814079501	15	19	1	RPUSD3
CD8 TCM	0.636129018549664	-0.390554814079501	15	19	1	JAGN1
CD8 TCM	0.636129018549664	-0.390554814079501	15	19	1	ABHD5
CD8 TCM	0.636129018549664	-0.390554814079501	15	19	1	ABHD14A
CD8 TCM	0.636129018549664	-0.390554814079501	15	19	1	CP
CD8 TCM	0.636129018549664	-0.390554814079501	15	19	1	DGKQ
CD8 TCM	0.636129018549664	-0.390554814079501	15	19	1	C4orf33
CD8 TCM	0.636129018549664	-0.390554814079501	15	19	1	MARCH1
CD8 TCM	0.636129018549664	-0.390554814079501	15	19	1	HPF1
CD8 TCM	0.636129018549664	-0.390554814079501	15	19	1	HIST1H3D
CD8 TCM	0.636129018549664	-0.390554814079501	15	19	1	AL121944.1
CD8 TCM	0.636129018549664	-0.390554814079501	15	19	1	TRIM35
CD8 TCM	0.636129018549664	-0.390554814079501	15	19	1	RRAGA
CD8 TCM	0.636129018549664	-0.390554814079501	15	19	1	ENTPD7
CD8 TCM	0.636129018549664	-0.390554814079501	15	19	1	CD151
CD8 TCM	0.636129018549664	-0.390554814079501	15	19	1	BAD
CD8 TCM	0.636129018549664	-0.390554814079501	15	19	1	PIP4K2C
CD8 TCM	0.636129018549664	-0.390554814079501	15	19	1	TLNRD1
CD8 TCM	0.636129018549664	-0.390554814079501	15	19	1	JMJD8
CD8 TCM	0.636129018549664	-0.390554814079501	15	19	1	ATPAF2
CD8 TCM	0.636129018549664	-0.390554814079501	15	19	1	HDGFL2
CD8 TCM	0.636129018549664	-0.390554814079501	15	19	1	WIZ
CD8 TCM	0.636129018549664	-0.390554814079501	15	19	1	CTU1
CD8 TCM	0.636129018549664	-0.390554814079501	15	19	1	NFS1
CD8 TCM	0.636129018549664	-0.390554814079501	15	19	1	ZDHHC8
CD8 TCM	0.636129018549664	-0.390554814079501	15	19	1	PRAF2
CD8 TCM	0.636129018549664	-0.390554814079501	15	19	1	TCEAL4
CD8 TCM	0.636157199851953	-0.120465650711756	86	96	1	DBF4
CD8 TCM	0.63652687573703	0.325652219919908	49	42	1	MRRF
CD8 TCM	0.636605238535204	-0.130910997446481	186	199	1	CARD8
CD8 TCM	0.637124518680845	0.6094451859205	17	13	1	QSOX1
CD8 TCM	0.637124518680845	0.6094451859205	17	13	1	XKR9
CD8 TCM	0.637128661880917	0.309884904061592	24	19	1	LIPC
CD8 TCM	0.637311141409807	-0.110446894886765	32	38	1	LNX2
CD8 TCM	0.637311141409807	-0.110446894886765	32	38	1	ALKBH1
CD8 TCM	0.637378631265507	0.124018358750258	0.11	99	1	ARHGAP9
CD8 TCM	0.63815376674839	0.261521882500192	24	19	1	ZBTB48
CD8 TCM	0.63815376674839	0.261521882500192	24	19	1	AC245407.2
CD8 TCM	0.63815376674839	0.261521882500192	24	19	1	PEX13
CD8 TCM	0.63815376674839	0.261521882500192	24	19	1	AC009299.3
CD8 TCM	0.63815376674839	0.261521882500192	24	19	1	DTYMK
CD8 TCM	0.63815376674839	0.261521882500192	24	19	1	PRDM1
CD8 TCM	0.63815376674839	0.261521882500192	24	19	1	TSPYL4
CD8 TCM	0.63815376674839	0.261521882500192	24	19	1	TAF6
CD8 TCM	0.63815376674839	0.261521882500192	24	19	1	TOP1MT
CD8 TCM	0.63815376674839	0.261521882500192	24	19	1	ZBTB5
CD8 TCM	0.63815376674839	0.261521882500192	24	19	1	PCNX3
CD8 TCM	0.63815376674839	0.261521882500192	24	19	1	AP000766.1
CD8 TCM	0.63815376674839	0.261521882500192	24	19	1	CDK4
CD8 TCM	0.63815376674839	0.261521882500192	24	19	1	TMEM19
CD8 TCM	0.63815376674839	0.261521882500192	24	19	1	TMEM120B
CD8 TCM	0.63815376674839	0.261521882500192	24	19	1	APOBR
CD8 TCM	0.63815376674839	0.261521882500192	24	19	1	DUS3L
CD8 TCM	0.63815376674839	0.261521882500192	24	19	1	PARVB
CD8 TCM	0.63815376674839	0.261521882500192	24	19	1	WDR45
CD8 TCM	0.63876373785864	-0.297445409688019	68	77	1	PZP
CD8 TCM	0.638841081868654	0.172381380311657	0.13	119	1	ABCB7
CD8 TCM	0.639412299694601	-0.197909736137105	71	0.08	1	EPS15L1
CD8 TCM	0.639431898554723	0.241713401420013	66	58	1	PIK3R4
CD8 TCM	0.639431898554723	0.241713401420013	66	58	1	SPPL2A
CD8 TCM	0.639550808647349	0.45744209247545	17	13	1	RGPD2
CD8 TCM	0.639550808647349	0.45744209247545	17	13	1	PDCL3
CD8 TCM	0.639550808647349	0.45744209247545	17	13	1	RBM44
CD8 TCM	0.639550808647349	0.45744209247545	17	13	1	TCTEX1D2
CD8 TCM	0.639550808647349	0.45744209247545	17	13	1	FAM184B
CD8 TCM	0.639550808647349	0.45744209247545	17	13	1	AC091978.1
CD8 TCM	0.639550808647349	0.45744209247545	17	13	1	PTCD1
CD8 TCM	0.639550808647349	0.45744209247545	17	13	1	UNC93B1
CD8 TCM	0.639550808647349	0.45744209247545	17	13	1	OTUD7A
CD8 TCM	0.639550808647349	0.45744209247545	17	13	1	HDDC3
CD8 TCM	0.639550808647349	0.45744209247545	17	13	1	CTIF
CD8 TCM	0.639550808647349	0.45744209247545	17	13	1	AC123912.1
CD8 TCM	0.639550808647349	0.45744209247545	17	13	1	SIRT2
CD8 TCM	0.639550808647349	0.45744209247545	17	13	1	PPP1R3D
CD8 TCM	0.639550808647349	0.45744209247545	17	13	1	NPTXR
CD8 TCM	0.639550808647349	0.45744209247545	17	13	1	ASMTL-AS1
CD8 TCM	0.639559086812197	-0.457669009938038	44	51	1	PTPRM
CD8 TCM	0.639606635076873	-0.197909736137105	15	19	1	CTBP1-DT
CD8 TCM	0.639606635076873	-0.197909736137105	15	19	1	MOCS2
CD8 TCM	0.639606635076873	-0.197909736137105	15	19	1	CD83
CD8 TCM	0.639606635076873	-0.197909736137105	15	19	1	ZNF746
CD8 TCM	0.639606635076873	-0.197909736137105	15	19	1	BIVM
CD8 TCM	0.639606635076873	-0.197909736137105	15	19	1	MIRLET7BHG
CD8 TCM	0.640023907565039	-0.209982568437679	39	32	1	ZNF439
CD8 TCM	0.6401571470974	0.194407686641656	24	19	1	TMEM175
CD8 TCM	0.6401571470974	0.194407686641656	24	19	1	PPP2R1B
CD8 TCM	0.6401571470974	0.194407686641656	24	19	1	MCM3AP-AS1
CD8 TCM	0.640309948457286	-0.187021419994368	83	93	1	RNASET2
CD8 TCM	0.640422318525263	0.118458833408357	83	74	1	MED10
CD8 TCM	0.640422318525263	0.118458833408357	83	74	1	ZNF706
CD8 TCM	0.640447853439562	-0.220629812637188	161	173	1	ADNP
CD8 TCM	0.640492718299628	-0.246164904744326	191	205	1	MAPK8
CD8 TCM	0.640640963406146	-0.220629812637188	105	115	1	IFNAR1
CD8 TCM	0.640965280299877	-0.320165486188102	44	51	1	RMND1
CD8 TCM	0.641148064959631	0.261521882500192	49	42	1	SLBP
CD8 TCM	0.641148064959631	0.261521882500192	49	42	1	MOB2
CD8 TCM	0.641148064959631	0.387052764584052	49	42	1	PRCP
CD8 TCM	0.641148064959631	0.261521882500192	49	42	1	INTS2
CD8 TCM	0.641449193596117	0.171324073528615	139	128	1	HTT
CD8 TCM	0.641575345693659	-0.106761848078909	59	67	1	ZNF766
CD8 TCM	0.641623989990884	0.119639918239683	0.1	0.09	1	CEPT1
CD8 TCM	0.6419011631727	-0.103673666291339	122	135	1	SLC10A7
CD8 TCM	0.64191438486754	0.161986208949278	93	83	1	NECAP2
CD8 TCM	0.641993415949712	0.287517091033137	17	13	1	CPTP
CD8 TCM	0.641993415949712	0.287517091033137	17	13	1	ATP13A2
CD8 TCM	0.641993415949712	0.287517091033137	17	13	1	GBA
CD8 TCM	0.641993415949712	0.287517091033137	17	13	1	DARS2
CD8 TCM	0.641993415949712	0.287517091033137	17	13	1	HTRA2
CD8 TCM	0.641993415949712	0.287517091033137	17	13	1	TMEM185B
CD8 TCM	0.641993415949712	0.287517091033137	17	13	1	TMEM41A
CD8 TCM	0.641993415949712	0.287517091033137	17	13	1	LINC01948
CD8 TCM	0.641993415949712	0.287517091033137	17	13	1	NUP43
CD8 TCM	0.641993415949712	0.287517091033137	17	13	1	ZFAND2A
CD8 TCM	0.641993415949712	0.287517091033137	17	13	1	ZNF853
CD8 TCM	0.641993415949712	0.287517091033137	17	13	1	TBL2
CD8 TCM	0.641993415949712	0.287517091033137	17	13	1	ZNF623
CD8 TCM	0.641993415949712	0.287517091033137	17	13	1	MSANTD3
CD8 TCM	0.641993415949712	0.287517091033137	17	13	1	SLC35G1
CD8 TCM	0.641993415949712	0.287517091033137	17	13	1	AC136475.1
CD8 TCM	0.641993415949712	0.287517091033137	17	13	1	NRIP2
CD8 TCM	0.641993415949712	0.287517091033137	17	13	1	LINC00987
CD8 TCM	0.641993415949712	0.287517091033137	17	13	1	GDF11
CD8 TCM	0.641993415949712	0.287517091033137	17	13	1	NOP9
CD8 TCM	0.641993415949712	0.287517091033137	17	13	1	AC009041.1
CD8 TCM	0.641993415949712	0.287517091033137	17	13	1	AC116348.3
CD8 TCM	0.641993415949712	0.287517091033137	17	13	1	MTHFSD
CD8 TCM	0.641993415949712	0.287517091033137	17	13	1	AC137932.3
CD8 TCM	0.641993415949712	0.287517091033137	17	13	1	AKAP1
CD8 TCM	0.641993415949712	0.287517091033137	17	13	1	XAB2
CD8 TCM	0.641993415949712	0.287517091033137	17	13	1	ZNF440
CD8 TCM	0.641993415949712	0.287517091033137	17	13	1	ZNF486
CD8 TCM	0.641993415949712	0.287517091033137	17	13	1	DMWD
CD8 TCM	0.641993415949712	0.287517091033137	17	13	1	CCDC61
CD8 TCM	0.641993415949712	0.287517091033137	17	13	1	APOBEC3F
CD8 TCM	0.641993415949712	0.287517091033137	17	13	1	AL118516.1
CD8 TCM	0.642164039930623	-0.149546714575706	59	67	1	RDH11
CD8 TCM	0.642164039930623	0.219498667604486	66	58	1	SNRPA
CD8 TCM	0.64233468553887	-0.312552302078227	44	51	1	GOLGA3
CD8 TCM	0.64233468553887	-0.312552302078227	44	51	1	SBNO2
CD8 TCM	0.642944150350456	0.156932981222993	83	74	1	RER1
CD8 TCM	0.643191134786215	-0.253051290329566	24	19	1	NME6
CD8 TCM	0.643204183737495	0.346410780086705	17	13	1	HK2
CD8 TCM	0.643376559487598	0.154606678583681	247	234	1	ELP4
CD8 TCM	0.643813475053941	0.194407686641656	17	13	1	MDP1
CD8 TCM	0.643813475053941	0.194407686641656	17	13	1	ZNF90
CD8 TCM	0.643927839419458	-0.153515616778651	132	144	1	DMXL1
CD8 TCM	0.644649173908436	-0.497470017996013	29	35	1	TMBIM1
CD8 TCM	0.644759833095362	0.319938568725515	76	67	1	POLR3E
CD8 TCM	0.644821931121269	0.364332688083968	95	87	1	KDM1A
CD8 TCM	0.644967190492313	-0.171545032137705	264	0.24	1	SIPA1L1
CD8 TCM	0.644970427882113	0.194407686641656	66	58	1	MRPS9
CD8 TCM	0.644970427882113	0.194407686641656	66	58	1	RBM28
CD8 TCM	0.645644800757593	0.194407686641656	139	128	1	ERO1A
CD8 TCM	0.645665118706018	0.179760910677254	0.1	0.09	1	MAP3K14
CD8 TCM	0.645903399213352	0.194407686641656	49	42	1	RETREG2
CD8 TCM	0.645903399213352	0.194407686641656	49	42	1	MFSD10
CD8 TCM	0.645903399213352	0.194407686641656	49	42	1	CMTR1
CD8 TCM	0.645903399213352	0.194407686641656	49	42	1	TOPORS
CD8 TCM	0.645903399213352	0.194407686641656	49	42	1	SGPL1
CD8 TCM	0.646048392815246	0.121651344206342	183	0.17	1	RABGAP1
CD8 TCM	0.646215119418622	0.135513997588087	83	74	1	MHENCR
CD8 TCM	0.646250397904417	-0.197909736137105	17	13	1	CYBB
CD8 TCM	0.64730020003952	-0.246164904744326	44	51	1	MNDA
CD8 TCM	0.647575559130655	-0.110446894886766	81	71	1	CLUAP1
CD8 TCM	0.64774521778246	-0.121164913205883	345	362	1	KIF2A
CD8 TCM	0.647938325770685	0.168872594534518	66	58	1	NMI
CD8 TCM	0.647940131522663	-0.219442897686746	308	311	1	CD2
CD8 TCM	0.648003923619876	0.109874176429988	0.12	109	1	RBBP4
CD8 TCM	0.648013506624142	-0.336107030057124	56	64	1	CBWD5
CD8 TCM	0.64831054534853	0.161986208949278	49	42	1	AC004797.1
CD8 TCM	0.64850187694644	0.158338431934134	159	147	1	CERT1
CD8 TCM	0.648598523218586	0.237476408533542	112	103	1	UXT
CD8 TCM	0.648798650833286	-0.224544862640571	105	115	1	HSPD1
CD8 TCM	0.648800780982417	-0.230090141886254	44	51	1	IMPAD1
CD8 TCM	0.648954232787528	-0.143914846496375	152	163	1	CTSS
CD8 TCM	0.649248323480147	-0.214232041439038	237	247	1	GPR174
CD8 TCM	0.649340116966619	-0.390554814079501	29	35	1	HSBP1
CD8 TCM	0.649754262130541	-0.390554814079501	29	35	1	COPS9
CD8 TCM	0.649754262130541	-0.390554814079501	29	35	1	PDE12
CD8 TCM	0.649754262130541	-0.497470017996013	29	35	1	CAT
CD8 TCM	0.649754262130541	-0.390554814079501	29	35	1	EIF4ENIF1
CD8 TCM	0.649754262130541	-0.390554814079501	29	35	1	AIFM1
CD8 TCM	0.64992252332122	-0.212767694864218	156	167	1	PBXIP1
CD8 TCM	0.650418634851618	-0.121368181264112	108	119	1	SDHA
CD8 TCM	0.650528537720061	0.145498086160709	66	58	1	ARPC5L
CD8 TCM	0.650531409797975	-0.197909736137105	17	13	1	SPNS3
CD8 TCM	0.650577424989866	-0.135297758837426	83	93	1	PHF10
CD8 TCM	0.650847369296439	0.261521882500193	174	163	1	PPP2R2A
CD8 TCM	0.651117245259367	0.158783776910934	122	112	1	RPRD1A
CD8 TCM	0.651742196290853	-0.265023931995641	56	64	1	ISCA1
CD8 TCM	0.651742196290853	-0.265023931995641	56	64	1	ZDHHC6
CD8 TCM	0.652030817745323	0.124018358750257	32	38	1	PPCDC
CD8 TCM	0.652281488906814	-0.202927810903729	93	103	1	SEPTIN11
CD8 TCM	0.652392887458445	0.102485197200617	83	74	1	EXT2
CD8 TCM	0.652898487068401	0.165838534444885	103	93	1	ICOS
CD8 TCM	0.65384866299861	0.205054930841164	142	131	1	PARN
CD8 TCM	0.654350162123027	-0.156089560442478	44	51	1	LSG1
CD8 TCM	0.654350162123027	-0.156089560442478	44	51	1	TRIM66
CD8 TCM	0.654350162123027	-0.156089560442478	44	51	1	ZNF573
CD8 TCM	0.654612743234062	-0.23855172063445	68	77	1	PLGRKT
CD8 TCM	0.654688142907439	-0.179050708885789	252	0.26	1	PYHIN1
CD8 TCM	0.654765085075174	-0.101048196884515	71	0.08	1	ANKRD49
CD8 TCM	0.654765085075174	-0.101048196884515	71	0.08	1	UBN1
CD8 TCM	0.654806854233755	-0.151767954492384	127	138	1	REV1
CD8 TCM	0.654888933057151	-0.184103936612074	29	35	1	EPS8
CD8 TCM	0.654931859971189	-0.275077596659565	29	35	1	SH2D2A
CD8 TCM	0.654931859971189	-0.275077596659565	29	35	1	PPM1M
CD8 TCM	0.654931859971189	-0.275077596659565	29	35	1	SLC12A7
CD8 TCM	0.654931859971189	-0.275077596659565	29	35	1	MIEN1
CD8 TCM	0.654931859971189	-0.275077596659565	29	35	1	CEP89
CD8 TCM	0.654931859971189	-0.275077596659565	29	35	1	NUP62
CD8 TCM	0.654931859971189	-0.275077596659565	29	35	1	PDXK
CD8 TCM	0.655227038854964	0.250991215008023	86	77	1	IL2RB
CD8 TCM	0.655604519956092	-0.20210972466639	115	125	1	AC092652.1
CD8 TCM	0.655614726699082	0.194407686641656	103	93	1	MRPS31
CD8 TCM	0.655743824164294	-0.233013537093021	68	77	1	TRMT13
CD8 TCM	0.656038959663635	0.346410780086705	42	35	1	MCM6
CD8 TCM	0.656119940379744	0.164034037598137	103	93	1	KATNBL1
CD8 TCM	0.656183867191401	-0.216525414304451	93	103	1	N4BP2
CD8 TCM	0.65690792513084	0.194407686641656	76	67	1	SMARCC2
CD8 TCM	0.657307098829705	0.268408268085432	59	51	1	AL359232.1
CD8 TCM	0.657542845211528	-0.224544862640571	103	112	1	DNAJA1
CD8 TCM	0.65778969517705	-0.270260580361788	56	64	1	PDE4DIP
CD8 TCM	0.657876935774889	-0.115932433970495	164	176	1	RSRC2
CD8 TCM	0.658437259131537	-0.156089560442477	181	192	1	EIF5
CD8 TCM	0.658952463031099	0.124018358750258	59	51	1	TENT5C
CD8 TCM	0.65918066731744	-0.184103936612074	29	35	1	AARS
CD8 TCM	0.659561970746255	0.215166246808453	76	67	1	DELE1
CD8 TCM	0.659582810495797	0.297501179605759	59	51	1	EFTUD2
CD8 TCM	0.659597723630655	-0.168162392743053	29	35	1	FBXO8
CD8 TCM	0.659597723630655	-0.168162392743053	29	35	1	TBPL1
CD8 TCM	0.659597723630655	-0.168162392743053	29	35	1	ACAD10
CD8 TCM	0.659597723630655	-0.168162392743053	29	35	1	GRN
CD8 TCM	0.659597723630655	-0.168162392743053	29	35	1	ZNF69
CD8 TCM	0.659597723630655	-0.168162392743053	29	35	1	ADRM1
CD8 TCM	0.659893145907113	-0.805592313358344	12	16	1	DLEC1
CD8 TCM	0.659912417000067	0.246875106535791	59	51	1	KRCC1
CD8 TCM	0.660322257254424	0.272410198642929	42	35	1	SAR1B
CD8 TCM	0.660625735018748	-0.253051290329565	103	112	1	RRP1B
CD8 TCM	0.66100043216989	-0.300357005107922	78	87	1	FGFR1OP2
CD8 TCM	0.661255117029291	-0.149546714575706	81	0.09	1	EXOC5
CD8 TCM	0.661258845815734	-0.164486734599654	247	256	1	SLMAP
CD8 TCM	0.661619133929636	-0.191246005856093	68	77	1	NOTCH2
CD8 TCM	0.661925043699473	-0.162285826406383	93	103	1	MED1
CD8 TCM	0.662075771752895	-0.390554814079501	42	48	1	DDX54
CD8 TCM	0.662105679236624	-0.1236473990985	533	519	1	NR3C2
CD8 TCM	0.662185909797935	-0.220629812637188	232	0.24	1	MCL1
CD8 TCM	0.662291873004476	0.301322890558168	42	35	1	RBSN
CD8 TCM	0.662517115607576	0.222422062811252	59	51	1	CASP3
CD8 TCM	0.66267880257517	-0.159229267973045	222	234	1	DHX36
CD8 TCM	0.662683023697711	0.230933562666769	42	35	1	DAPP1
CD8 TCM	0.662683023697711	0.230933562666769	42	35	1	SOCS4
CD8 TCM	0.662683023697711	0.230933562666769	42	35	1	PITPNA
CD8 TCM	0.662801459706523	0.15376570214431	76	67	1	DHX29
CD8 TCM	0.663119930570328	-0.612947235415948	12	16	1	MUL1
CD8 TCM	0.663119930570328	-0.612947235415948	12	16	1	CEP85
CD8 TCM	0.663119930570328	-0.612947235415948	12	16	1	MAP3K20
CD8 TCM	0.663119930570328	-0.612947235415948	12	16	1	AL365272.1
CD8 TCM	0.663119930570328	-0.612947235415948	12	16	1	WEE2-AS1
CD8 TCM	0.663119930570328	-0.612947235415948	12	16	1	RGS3
CD8 TCM	0.663119930570328	-0.612947235415948	12	16	1	TPCN2
CD8 TCM	0.663119930570328	-0.612947235415948	12	16	1	PXN-AS1
CD8 TCM	0.663119930570328	-0.612947235415948	12	16	1	ADCK1
CD8 TCM	0.663119930570328	-0.612947235415948	12	16	1	AMN
CD8 TCM	0.663119930570328	-0.612947235415948	12	16	1	TFIP11
CD8 TCM	0.663119930570328	-0.612947235415948	12	16	1	STS
CD8 TCM	0.663285221344477	-0.430083178266138	78	87	1	ANO10
CD8 TCM	0.663557144409417	0.304590604392078	68	61	1	EIPR1
CD8 TCM	0.66449736111449	-0.149546714575706	56	64	1	RAD51-AS1
CD8 TCM	0.664601768834711	0.23093356266677	86	77	1	STYX
CD8 TCM	0.664697761929222	0.182630518865302	132	122	1	TMEM161B
CD8 TCM	0.664698535122915	0.194407686641656	42	35	1	NIFK
CD8 TCM	0.664698535122915	0.194407686641656	42	35	1	NOTCH1
CD8 TCM	0.664698535122915	0.194407686641656	42	35	1	PEX16
CD8 TCM	0.664809884615469	0.333810743307072	78	71	1	ARL8B
CD8 TCM	0.664824968599616	0.150013567283202	132	122	1	UBE4A
CD8 TCM	0.664873635208044	0.175042361774724	76	67	1	C2CD3
CD8 TCM	0.665183359994878	0.194407686641656	59	51	1	ARHGAP10
CD8 TCM	0.665297665031565	0.335270222481505	88	0.08	1	CCDC146
CD8 TCM	0.665306655979558	-0.10425062892286	108	119	1	ANKRD13D
CD8 TCM	0.66543089432451	-0.139016047083536	56	64	1	GART
CD8 TCM	0.665681400260157	-0.102429427282876	222	234	1	DENND4C
CD8 TCM	0.665709871627217	-0.753124893464209	12	16	1	BDNF-AS
CD8 TCM	0.665755504331807	-0.231356219230247	152	0.16	1	EWSR1
CD8 TCM	0.666308575268291	0.243317287122602	95	87	1	PCMTD2
CD8 TCM	0.666362562280769	-0.390554814079501	12	16	1	LRP8
CD8 TCM	0.666362562280769	-0.390554814079501	12	16	1	ZRANB2-AS1
CD8 TCM	0.666362562280769	-0.390554814079501	12	16	1	CREG1
CD8 TCM	0.666362562280769	-0.390554814079501	12	16	1	COA6
CD8 TCM	0.666362562280769	-0.390554814079501	12	16	1	GGPS1
CD8 TCM	0.666362562280769	-0.390554814079501	12	16	1	TMEM214
CD8 TCM	0.666362562280769	-0.390554814079501	12	16	1	IFT172
CD8 TCM	0.666362562280769	-0.390554814079501	12	16	1	INO80B
CD8 TCM	0.666362562280769	-0.390554814079501	12	16	1	TIGD1
CD8 TCM	0.666362562280769	-0.390554814079501	12	16	1	AC087428.1
CD8 TCM	0.666362562280769	-0.390554814079501	12	16	1	SNRK-AS1
CD8 TCM	0.666362562280769	-0.390554814079501	12	16	1	LIMD1-AS1
CD8 TCM	0.666362562280769	-0.390554814079501	12	16	1	TMEM115
CD8 TCM	0.666362562280769	-0.390554814079501	12	16	1	SLC2A9
CD8 TCM	0.666362562280769	-0.390554814079501	12	16	1	HRH2
CD8 TCM	0.666362562280769	-0.390554814079501	12	16	1	TXNDC5
CD8 TCM	0.666362562280769	-0.390554814079501	12	16	1	TCF19
CD8 TCM	0.666362562280769	-0.390554814079501	12	16	1	SKIV2L
CD8 TCM	0.666362562280769	-0.390554814079501	12	16	1	FUCA2
CD8 TCM	0.666362562280769	-0.390554814079501	12	16	1	AL078581.4
CD8 TCM	0.666362562280769	-0.390554814079501	12	16	1	NFE2L3
CD8 TCM	0.666362562280769	-0.390554814079501	12	16	1	TRGV10
CD8 TCM	0.666362562280769	-0.390554814079501	12	16	1	ZKSCAN5
CD8 TCM	0.666362562280769	-0.390554814079501	12	16	1	NUGGC
CD8 TCM	0.666362562280769	-0.390554814079501	12	16	1	ALAD
CD8 TCM	0.666362562280769	-0.390554814079501	12	16	1	MED22
CD8 TCM	0.666362562280769	-0.390554814079501	12	16	1	DPCD
CD8 TCM	0.666362562280769	-0.390554814079501	12	16	1	NPM3
CD8 TCM	0.666362562280769	-0.390554814079501	12	16	1	TIMM10B
CD8 TCM	0.666362562280769	-0.390554814079501	12	16	1	GAS2
CD8 TCM	0.666362562280769	-0.390554814079501	12	16	1	ROBO3
CD8 TCM	0.666362562280769	-0.390554814079501	12	16	1	ITFG2-AS1
CD8 TCM	0.666362562280769	-0.390554814079501	12	16	1	ZNF740
CD8 TCM	0.666362562280769	-0.390554814079501	12	16	1	UNC119B
CD8 TCM	0.666362562280769	-0.390554814079501	12	16	1	DDX51
CD8 TCM	0.666362562280769	-0.390554814079501	12	16	1	C14orf93
CD8 TCM	0.666362562280769	-0.390554814079501	12	16	1	DHRS4
CD8 TCM	0.666362562280769	-0.390554814079501	12	16	1	FBLN5
CD8 TCM	0.666362562280769	-0.390554814079501	12	16	1	SYCE1L
CD8 TCM	0.666362562280769	-0.390554814079501	12	16	1	LGALS9
CD8 TCM	0.666362562280769	-0.390554814079501	12	16	1	IFI35
CD8 TCM	0.666362562280769	-0.390554814079501	12	16	1	TEPSIN
CD8 TCM	0.666362562280769	-0.390554814079501	12	16	1	PSTPIP2
CD8 TCM	0.666362562280769	-0.390554814079501	12	16	1	WDR18
CD8 TCM	0.666362562280769	-0.390554814079501	12	16	1	MCOLN1
CD8 TCM	0.666362562280769	-0.390554814079501	12	16	1	ZNF699
CD8 TCM	0.666362562280769	-0.390554814079501	12	16	1	P2RY11
CD8 TCM	0.666362562280769	-0.390554814079501	12	16	1	USE1
CD8 TCM	0.666362562280769	-0.390554814079501	12	16	1	RBM42
CD8 TCM	0.666362562280769	-0.390554814079501	12	16	1	ZNF419
CD8 TCM	0.666362562280769	-0.390554814079501	12	16	1	ZBTB45
CD8 TCM	0.666362562280769	-0.390554814079501	12	16	1	MKKS
CD8 TCM	0.666362562280769	-0.390554814079501	12	16	1	FP565260.6
CD8 TCM	0.666362562280769	-0.390554814079501	12	16	1	CBR3-AS1
CD8 TCM	0.666362562280769	-0.390554814079501	12	16	1	LINC00891
CD8 TCM	0.666362562280769	-0.390554814079501	12	16	1	MID2
CD8 TCM	0.666768156341886	0.232881834456292	115	106	1	ELK3
CD8 TCM	0.666795920584094	-0.145442316242969	0.2	212	1	TSPOAP1-AS1
CD8 TCM	0.666875542143085	-0.316554232635724	42	48	1	AC073332.1
CD8 TCM	0.666984215055054	0.156932981222993	42	35	1	NELFB
CD8 TCM	0.666984215055054	0.156932981222993	42	35	1	ARHGAP1
CD8 TCM	0.666984215055054	0.156932981222993	42	35	1	TAZ
CD8 TCM	0.667167912960557	-0.214704978680083	127	138	1	FOXO3
CD8 TCM	0.667228007692221	-0.534944723414675	42	48	1	NOLC1
CD8 TCM	0.667415177019488	0.117909549167612	186	173	1	ETV6
CD8 TCM	0.667596028890755	-0.312552302078227	42	48	1	DDOST
CD8 TCM	0.667793519851392	-0.18892095290985	103	112	1	PDK1
CD8 TCM	0.66796451961276	0.165838534444885	59	51	1	ELP1
CD8 TCM	0.66796451961276	0.165838534444885	59	51	1	C1QBP
CD8 TCM	0.668314616822659	-0.308092653887527	42	48	1	FIS1
CD8 TCM	0.668314616822659	-0.390554814079501	42	48	1	CSAD
CD8 TCM	0.668314616822659	-0.308092653887527	42	48	1	FLYWCH1
CD8 TCM	0.66837341827867	-0.140576561071153	93	103	1	ATG2B
CD8 TCM	0.668848396541638	-0.106761848078909	181	192	1	MGA
CD8 TCM	0.668960175717902	0.287517091033138	42	35	1	AC073475.1
CD8 TCM	0.668976675522233	-0.220629812637188	103	112	1	TSC22D4
CD8 TCM	0.669134277221692	-0.451955358743644	54	61	1	ACO2
CD8 TCM	0.669235044389333	0.226116546368994	95	87	1	CCDC14
CD8 TCM	0.669377391232232	0.127293490783118	134	125	1	PTAR1
CD8 TCM	0.669596737556838	-0.168162392743053	12	16	1	PAFAH2
CD8 TCM	0.669596737556838	-0.168162392743053	12	16	1	SLC41A1
CD8 TCM	0.669596737556838	-0.168162392743053	12	16	1	IL24
CD8 TCM	0.669596737556838	-0.168162392743053	12	16	1	TIMD4
CD8 TCM	0.669596737556838	-0.168162392743053	12	16	1	RPAP1
CD8 TCM	0.670150109889381	0.194407686641656	42	35	1	AL049828.1
CD8 TCM	0.670436947297201	0.178288021278378	176	167	1	GGNBP2
CD8 TCM	0.670470678352914	0.139959902619279	59	51	1	ARHGEF2
CD8 TCM	0.670470678352914	0.139959902619279	59	51	1	MTX3
CD8 TCM	0.670792572539606	0.101298282250174	103	93	1	TAPT1
CD8 TCM	0.670792572539606	0.101298282250174	103	93	1	PSMB8
CD8 TCM	0.671187448686618	0.109874176429988	0.23	221	1	SMAD2
CD8 TCM	0.671781773194308	-0.300357005107922	0.12	128	1	HS2ST1
CD8 TCM	0.672112336947054	0.194407686641656	142	131	1	NFIA
CD8 TCM	0.672298064436281	0.142664111547658	325	317	1	WWP1
CD8 TCM	0.672321298434326	0.261521882500193	144	135	1	VPS54
CD8 TCM	0.672412110903396	0.241713401420013	68	61	1	KRI1
CD8 TCM	0.672696227565532	0.147101971863299	183	173	1	MBNL2
CD8 TCM	0.67284658122112	0.194407686641656	12	16	1	SOCS5
CD8 TCM	0.673486456920818	-0.312552302078227	42	48	1	TSN
CD8 TCM	0.673855815408117	-0.230090141886254	42	48	1	DCPS
CD8 TCM	0.674009884094459	-0.506032031499436	27	32	1	ZBTB21
CD8 TCM	0.674547453589204	-0.120947754322221	311	321	1	NCOA1
CD8 TCM	0.674681455737191	-0.220629812637188	42	48	1	IMP4
CD8 TCM	0.674681455737191	-0.220629812637188	42	48	1	PSMC2
CD8 TCM	0.674681455737191	-0.220629812637188	42	48	1	AL365356.1
CD8 TCM	0.674681455737191	-0.220629812637188	42	48	1	COG7
CD8 TCM	0.675130699132512	0.280822438459129	88	0.08	1	SIL1
CD8 TCM	0.675381088574908	-0.265023931995641	54	61	1	HDGF
CD8 TCM	0.67555866291518	-0.314605960846202	88	96	1	RPA1
CD8 TCM	0.675774047565175	0.111945526449682	178	167	1	MDN1
CD8 TCM	0.675971330427692	-0.215468107521409	78	87	1	ADCY7
CD8 TCM	0.676087016546212	-0.275077596659564	88	96	1	DIS3
CD8 TCM	0.676103453967097	-0.291019140528586	66	74	1	ZDHHC13
CD8 TCM	0.676429624871581	0.374979932283477	34	29	1	PIGX
CD8 TCM	0.676429624871581	0.374979932283477	34	29	1	AC131568.1
CD8 TCM	0.676429624871581	0.374979932283477	34	29	1	BICD2
CD8 TCM	0.676429624871581	0.374979932283477	34	29	1	TBC1D20
CD8 TCM	0.676727218420405	-0.197909736137105	66	74	1	PI4K2B
CD8 TCM	0.677200692274166	-0.10425062892286	103	112	1	CAMTA1
CD8 TCM	0.677328262392542	-0.20998256843768	78	87	1	CDS2
CD8 TCM	0.677636894032934	-0.271910317580881	88	96	1	TFB1M
CD8 TCM	0.677806499341576	0.214585568579286	191	179	1	PPP1R16B
CD8 TCM	0.678032722790636	-0.249692278239651	76	83	1	NRCAM
CD8 TCM	0.67809154713292	-0.597005691546927	27	32	1	SOX2-OT
CD8 TCM	0.67809154713292	-0.497470017996013	27	32	1	ZC3H12B
CD8 TCM	0.678175062184942	0.397941080726788	34	29	1	FIG4
CD8 TCM	0.67839784698901	0.116405174640383	171	0.16	1	PRKX
CD8 TCM	0.678428257255338	-0.185735022191002	237	244	1	PHACTR2
CD8 TCM	0.678531100085216	0.177728945495025	86	77	1	ELP3
CD8 TCM	0.678988480528458	-0.506032031499436	27	32	1	MIER3
CD8 TCM	0.678988480528458	-0.390554814079501	27	32	1	BCL7B
CD8 TCM	0.678988480528458	-0.390554814079501	27	32	1	RBM12B
CD8 TCM	0.678988480528458	-0.390554814079501	27	32	1	ARL 2,00
CD8 TCM	0.678988480528458	-0.390554814079501	27	32	1	PAN2
CD8 TCM	0.678988480528458	-0.390554814079501	27	32	1	CFAP20
CD8 TCM	0.678988480528458	-0.390554814079501	27	32	1	ATMIN
CD8 TCM	0.679048690635063	-0.227056081796621	66	74	1	PMF1
CD8 TCM	0.679257245070796	0.287517091033138	51	45	1	ABTB1
CD8 TCM	0.679625740884487	0.133007141977513	142	131	1	CSNK1G1
CD8 TCM	0.679633548493708	-0.127520408245707	149	0.16	1	DISC1
CD8 TCM	0.679660324842956	-0.269248517857366	132	141	1	SEL1L3
CD8 TCM	0.679959237166813	-0.179050708885788	178	189	1	CREB1
CD8 TCM	0.680115263573601	-0.168162392743052	0.11	99	1	LRMP
CD8 TCM	0.680138040801667	-0.142627300635914	42	48	1	PDLIM2
CD8 TCM	0.680138040801667	-0.142627300635914	42	48	1	C11orf21
CD8 TCM	0.680201838857852	-0.299406926021305	0.11	119	1	KIF13B
CD8 TCM	0.680329852510114	0.374979932283477	34	29	1	ITGAV
CD8 TCM	0.680329852510114	0.287517091033137	34	29	1	BAP1
CD8 TCM	0.680329852510114	0.287517091033137	34	29	1	RPP21
CD8 TCM	0.680329852510114	0.287517091033137	34	29	1	POLD2
CD8 TCM	0.680329852510114	0.287517091033137	34	29	1	MAP3K12
CD8 TCM	0.680329852510114	0.287517091033137	34	29	1	SEPHS2
CD8 TCM	0.680329852510114	0.287517091033137	34	29	1	ARL2BP
CD8 TCM	0.680329852510114	0.287517091033137	34	29	1	SEC11C
CD8 TCM	0.681051307512802	0.364332688083969	51	45	1	IFT74
CD8 TCM	0.681494767142801	-0.111578864376685	0.2	212	1	KLF13
CD8 TCM	0.681906812733653	-0.171386293617339	279	285	1	PTEN
CD8 TCM	0.682073607910147	-0.18892095290985	293	301	1	HNRNPDL
CD8 TCM	0.68208018239865	0.319938568725515	34	29	1	ATRAID
CD8 TCM	0.68208018239865	0.397941080726788	34	29	1	FCN1
CD8 TCM	0.682123094383722	-0.112570066779735	203	215	1	EIF4G2
CD8 TCM	0.682288491186849	0.150013567283202	134	125	1	GON4L
CD8 TCM	0.682950268222183	0.194407686641656	34	29	1	NECTIN3
CD8 TCM	0.683537069218658	-0.275077596659565	27	32	1	FGL2
CD8 TCM	0.68355614233491	0.276869846833629	51	45	1	MBNL1-AS1
CD8 TCM	0.683698887688962	-0.551019486272747	39	45	1	PTTG1IP
CD8 TCM	0.683698907702935	-0.473016974271474	39	45	1	DCTN5
CD8 TCM	0.683755418551968	-0.18892095290985	54	61	1	MICAL1
CD8 TCM	0.684024165728457	-0.265023931995641	27	32	1	LSM 10,00
CD8 TCM	0.684024165728457	-0.265023931995641	27	32	1	DDX20
CD8 TCM	0.684024165728457	-0.265023931995641	27	32	1	BLOC1S5
CD8 TCM	0.684024165728457	-0.265023931995641	27	32	1	ZNF316
CD8 TCM	0.684024165728457	-0.265023931995641	27	32	1	IMPDH1
CD8 TCM	0.684024165728457	-0.265023931995641	27	32	1	AC027018.1
CD8 TCM	0.684024165728457	-0.265023931995641	27	32	1	THYN1
CD8 TCM	0.684024165728457	-0.265023931995641	27	32	1	RFXANK
CD8 TCM	0.684024165728457	-0.265023931995641	27	32	1	ZNF701
CD8 TCM	0.684091606847829	-0.297445409688019	76	83	1	CKMT2-AS1
CD8 TCM	0.684225534581781	0.226116546368994	51	45	1	AK2
CD8 TCM	0.684225534581781	0.226116546368994	51	45	1	CLN5
CD8 TCM	0.684225534581781	0.226116546368994	51	45	1	NDUFS7
CD8 TCM	0.684225534581781	0.226116546368994	51	45	1	MRPL54
CD8 TCM	0.684225534581781	0.226116546368994	51	45	1	DPP9
CD8 TCM	0.68427944167019	-0.197909736137105	367	369	1	IKZF3
CD8 TCM	0.684290462052352	0.194407686641656	34	29	1	RRAGC
CD8 TCM	0.684290462052352	0.194407686641656	34	29	1	SNRPC
CD8 TCM	0.684290462052352	0.194407686641656	34	29	1	PHF2
CD8 TCM	0.684290462052352	0.194407686641656	34	29	1	TMEM138
CD8 TCM	0.684290462052352	0.194407686641656	34	29	1	AL136038.5
CD8 TCM	0.684290462052352	0.194407686641656	34	29	1	KIAA0556
CD8 TCM	0.684290462052352	0.194407686641656	34	29	1	C18orf21
CD8 TCM	0.684290462052352	0.194407686641656	34	29	1	DBP
CD8 TCM	0.684539668073666	-0.353080108660837	88	96	1	FAM222B
CD8 TCM	0.684730311414242	-0.127520408245706	42	35	1	SRGAP2B
CD8 TCM	0.68486807598225	-0.168162392743053	78	87	1	AP3S2
CD8 TCM	0.68486807598225	-0.168162392743053	78	87	1	NFATC1
CD8 TCM	0.685287835888575	0.245033759711624	156	147	1	PELI1
CD8 TCM	0.686348912549047	-0.11140074288243	0.24	0.25	1	EIF4A1
CD8 TCM	0.68657535680859	0.165838534444885	105	96	1	JADE1
CD8 TCM	0.686921693599019	-0.322650749577697	181	186	1	MAPKAP1
CD8 TCM	0.68699580124001	-0.390554814079501	51	58	1	MTG1
CD8 TCM	0.687338703252684	-0.171545032137705	154	163	1	CIR1
CD8 TCM	0.68799579805206	0.226116546368994	98	0.09	1	C4orf3
CD8 TCM	0.688096479721486	-0.168162392743053	27	32	1	COQ7
CD8 TCM	0.688542512545106	-0.149546714575705	27	32	1	SRM
CD8 TCM	0.688542512545106	-0.149546714575705	27	32	1	SASS6
CD8 TCM	0.688542512545106	-0.149546714575705	27	32	1	LAX1
CD8 TCM	0.688542512545106	-0.149546714575705	27	32	1	POLE4
CD8 TCM	0.688542512545106	-0.149546714575705	27	32	1	FAM234A
CD8 TCM	0.688542512545106	-0.149546714575705	27	32	1	COG1
CD8 TCM	0.688932275561247	-0.151767954492384	134	144	1	BZW1
CD8 TCM	0.689328698770846	0.161986208949278	51	45	1	PI4KB
CD8 TCM	0.689328698770846	0.161986208949278	51	45	1	ZNHIT1
CD8 TCM	0.689388482309804	-0.153515616778651	66	74	1	SETD3
CD8 TCM	0.689764812476982	0.104209877670077	68	61	1	RABGGTB
CD8 TCM	0.689831088220282	-0.473016974271474	39	45	1	SH2D1A
CD8 TCM	0.690100325311618	-0.257288283216036	76	83	1	MBNL3
CD8 TCM	0.690184305427046	0.239495576170194	127	119	1	TRANK1
CD8 TCM	0.691099573242152	0.109650068462021	308	298	1	CCDC88C
CD8 TCM	0.691128003386448	-0.120465650711756	0.09	99	1	TM2D1
CD8 TCM	0.691218304743702	0.309884904061592	71	64	1	STAM
CD8 TCM	0.69172790496626	0.133007141977513	51	45	1	CBWD2
CD8 TCM	0.69172790496626	0.133007141977513	51	45	1	MYADM
CD8 TCM	0.691928952065033	0.220879898002847	108	99	1	LRRFIP2
CD8 TCM	0.692340494847052	-0.184103936612074	66	74	1	WDR27
CD8 TCM	0.692719175548146	0.177728945495025	88	0.08	1	GMCL1
CD8 TCM	0.693131881250231	-0.246164904744326	98	106	1	YWHAE
CD8 TCM	0.693180740122476	0.15376570214431	78	71	1	CFAP36
CD8 TCM	0.693231048679432	-0.181968192268083	88	96	1	DLG2
CD8 TCM	0.694107774496952	0.516335781529018	27	22	1	ATP6V1F
CD8 TCM	0.694114846089317	-0.326424476659785	51	58	1	VTI1B
CD8 TCM	0.694128879571811	-0.117536319673085	66	74	1	TUFM
CD8 TCM	0.694140729518551	-0.184103936612074	154	163	1	APC
CD8 TCM	0.694249405290299	0.106944845391316	51	45	1	IDE
CD8 TCM	0.694422762796214	-0.200730255199483	0.13	138	1	EXT1
CD8 TCM	0.69442846708201	-0.875981641249743	0.01	13	1	ZRANB2-AS2
CD8 TCM	0.69442846708201	-0.875981641249743	0.01	13	1	ASH1L-AS1
CD8 TCM	0.69446981859822	-0.312552302078227	39	45	1	INTS7
CD8 TCM	0.694851806108427	-0.102978223982915	306	314	1	TLE4
CD8 TCM	0.694954628303645	0.106944845391316	105	96	1	KLHL2
CD8 TCM	0.695115830608156	-0.323440618220964	51	58	1	LRRC69
CD8 TCM	0.695227503957546	-0.308092653887527	39	45	1	MRPS10
CD8 TCM	0.695505513419358	0.297501179605759	61	54	1	SLU7
CD8 TCM	0.695505513419358	0.246875106535791	61	54	1	UCHL3
CD8 TCM	0.695696573590185	0.139959902619279	51	45	1	POGLUT1
CD8 TCM	0.695983474694711	-0.303091972829161	39	45	1	TUBB
CD8 TCM	0.695983474694711	-0.303091972829161	39	45	1	TSSC4
CD8 TCM	0.695983474694711	-0.390554814079501	39	45	1	CSTB
CD8 TCM	0.696131832610425	0.135513997588087	78	71	1	ZNF24
CD8 TCM	0.696484219827431	-0.390554814079501	34	29	1	SHOC1
CD8 TCM	0.697367745331084	-0.875981641249743	0.01	13	1	C2orf92
CD8 TCM	0.697367745331084	-0.653589219913295	0.01	13	1	C2orf88
CD8 TCM	0.697367745331084	-0.653589219913295	0.01	13	1	GMNN
CD8 TCM	0.697367745331084	-0.653589219913295	0.01	13	1	DST
CD8 TCM	0.697367745331084	-0.875981641249743	0.01	13	1	TMEM254
CD8 TCM	0.697367745331084	-0.653589219913295	0.01	13	1	GATD1
CD8 TCM	0.697367745331084	-0.653589219913295	0.01	13	1	FADD
CD8 TCM	0.697367745331084	-0.653589219913295	0.01	13	1	ZNF213
CD8 TCM	0.697367745331084	-0.653589219913295	0.01	13	1	AC004943.2
CD8 TCM	0.697367745331084	-0.875981641249743	0.01	13	1	PCYT2
CD8 TCM	0.697367745331084	-0.653589219913295	0.01	13	1	ZNF444
CD8 TCM	0.697367745331084	-0.653589219913295	0.01	13	1	MRGBP
CD8 TCM	0.69755894930415	0.416800107978104	27	22	1	MDM1
CD8 TCM	0.69755894930415	0.416800107978104	27	22	1	ZNF821
CD8 TCM	0.697644697413415	-0.115694972848917	205	215	1	RSBN1L
CD8 TCM	0.697809617461145	-0.110446894886765	34	29	1	TET1
CD8 TCM	0.69817529904611	-0.121368181264112	0.1	109	1	NDUFS6
CD8 TCM	0.698313869604439	0.368437086416704	44	38	1	CST7
CD8 TCM	0.698895287071562	-0.146629231193411	0.1	109	1	SGTB
CD8 TCM	0.698928055956786	0.17394358408194	203	196	1	AEBP2
CD8 TCM	0.699216283780208	0.111945526449682	164	154	1	PRIM2
CD8 TCM	0.699603393281909	0.111945526449682	78	71	1	FAM192A
CD8 TCM	0.699865557440045	-0.312552302078227	39	45	1	SNTB2
CD8 TCM	0.700314514460143	-0.390554814079501	0.01	13	1	GID4
CD8 TCM	0.700316941359585	-0.390554814079501	0.01	13	1	BX284668.5
CD8 TCM	0.700316941359585	-0.390554814079501	0.01	13	1	CDC42-IT1
CD8 TCM	0.700316941359585	-0.390554814079501	0.01	13	1	FGR
CD8 TCM	0.700316941359585	-0.390554814079501	0.01	13	1	MOB3C
CD8 TCM	0.700316941359585	-0.390554814079501	0.01	13	1	AC246785.3
CD8 TCM	0.700316941359585	-0.390554814079501	0.01	13	1	METTL18
CD8 TCM	0.700316941359585	-0.390554814079501	0.01	13	1	AL512306.3
CD8 TCM	0.700316941359585	-0.390554814079501	0.01	13	1	ATF3
CD8 TCM	0.700316941359585	-0.390554814079501	0.01	13	1	PTRHD1
CD8 TCM	0.700316941359585	-0.390554814079501	0.01	13	1	DOK1
CD8 TCM	0.700316941359585	-0.390554814079501	0.01	13	1	ZNF2
CD8 TCM	0.700316941359585	-0.390554814079501	0.01	13	1	LMAN2L
CD8 TCM	0.700316941359585	-0.390554814079501	0.01	13	1	FAHD2B
CD8 TCM	0.700316941359585	-0.390554814079501	0.01	13	1	PLXND1
CD8 TCM	0.700316941359585	-0.390554814079501	0.01	13	1	ERICH6-AS1
CD8 TCM	0.700316941359585	-0.390554814079501	0.01	13	1	EIF5A2
CD8 TCM	0.700316941359585	-0.390554814079501	0.01	13	1	B3GNT5
CD8 TCM	0.700316941359585	-0.390554814079501	0.01	13	1	AREG
CD8 TCM	0.700316941359585	-0.390554814079501	0.01	13	1	CCSER1
CD8 TCM	0.700316941359585	-0.390554814079501	0.01	13	1	AP002026.1
CD8 TCM	0.700316941359585	-0.390554814079501	0.01	13	1	BANK1
CD8 TCM	0.700316941359585	-0.390554814079501	0.01	13	1	MAD2L1
CD8 TCM	0.700316941359585	-0.390554814079501	0.01	13	1	TBC1D7
CD8 TCM	0.700316941359585	-0.390554814079501	0.01	13	1	ZNF184
CD8 TCM	0.700316941359585	-0.390554814079501	0.01	13	1	LTA
CD8 TCM	0.700316941359585	-0.390554814079501	0.01	13	1	HLA-DOA
CD8 TCM	0.700316941359585	-0.390554814079501	0.01	13	1	AL355304.1
CD8 TCM	0.700316941359585	-0.390554814079501	0.01	13	1	ARMT1
CD8 TCM	0.700316941359585	-0.390554814079501	0.01	13	1	AC008267.5
CD8 TCM	0.700316941359585	-0.390554814079501	0.01	13	1	MYOM2
CD8 TCM	0.700316941359585	-0.390554814079501	0.01	13	1	R3HCC1
CD8 TCM	0.700316941359585	-0.390554814079501	0.01	13	1	TPM2
CD8 TCM	0.700316941359585	-0.390554814079501	0.01	13	1	NDUFA8
CD8 TCM	0.700316941359585	-0.390554814079501	0.01	13	1	ANAPC2
CD8 TCM	0.700316941359585	-0.390554814079501	0.01	13	1	H2AFY2
CD8 TCM	0.700316941359585	-0.390554814079501	0.01	13	1	C10orf95
CD8 TCM	0.700316941359585	-0.390554814079501	0.01	13	1	SNX15
CD8 TCM	0.700316941359585	-0.390554814079501	0.01	13	1	ENDOD1
CD8 TCM	0.700316941359585	-0.390554814079501	0.01	13	1	FDXACB1
CD8 TCM	0.700316941359585	-0.390554814079501	0.01	13	1	PTPRO
CD8 TCM	0.700316941359585	-0.390554814079501	0.01	13	1	THAP2
CD8 TCM	0.700316941359585	-0.390554814079501	0.01	13	1	AC005225.2
CD8 TCM	0.700316941359585	-0.390554814079501	0.01	13	1	GSTZ1
CD8 TCM	0.700316941359585	-0.390554814079501	0.01	13	1	SNURF
CD8 TCM	0.700316941359585	-0.390554814079501	0.01	13	1	RPUSD2
CD8 TCM	0.700316941359585	-0.390554814079501	0.01	13	1	TMEM266
CD8 TCM	0.700316941359585	-0.390554814079501	0.01	13	1	CTSH
CD8 TCM	0.700316941359585	-0.390554814079501	0.01	13	1	AC103739.2
CD8 TCM	0.700316941359585	-0.390554814079501	0.01	13	1	RPUSD1
CD8 TCM	0.700316941359585	-0.390554814079501	0.01	13	1	LINC02175
CD8 TCM	0.700316941359585	-0.390554814079501	0.01	13	1	CCDC102A
CD8 TCM	0.700316941359585	-0.390554814079501	0.01	13	1	CES2
CD8 TCM	0.700316941359585	-0.390554814079501	0.01	13	1	RIPOR1
CD8 TCM	0.700316941359585	-0.390554814079501	0.01	13	1	TXNL4B
CD8 TCM	0.700316941359585	-0.390554814079501	0.01	13	1	HSDL1
CD8 TCM	0.700316941359585	-0.390554814079501	0.01	13	1	MRM3
CD8 TCM	0.700316941359585	-0.390554814079501	0.01	13	1	AC087500.1
CD8 TCM	0.700316941359585	-0.390554814079501	0.01	13	1	AC060780.1
CD8 TCM	0.700316941359585	-0.390554814079501	0.01	13	1	SP2-AS1
CD8 TCM	0.700316941359585	-0.390554814079501	0.01	13	1	FAAP100
CD8 TCM	0.700316941359585	-0.390554814079501	0.01	13	1	MIER2
CD8 TCM	0.700316941359585	-0.390554814079501	0.01	13	1	CACTIN
CD8 TCM	0.700316941359585	-0.390554814079501	0.01	13	1	TICAM1
CD8 TCM	0.700316941359585	-0.390554814079501	0.01	13	1	ZNF823
CD8 TCM	0.700316941359585	-0.390554814079501	0.01	13	1	AC008686.1
CD8 TCM	0.700316941359585	-0.390554814079501	0.01	13	1	AC008555.2
CD8 TCM	0.700316941359585	-0.390554814079501	0.01	13	1	SIRPB1
CD8 TCM	0.700316941359585	-0.390554814079501	0.01	13	1	AC006547.1
CD8 TCM	0.700316941359585	-0.390554814079501	0.01	13	1	SCO2
CD8 TCM	0.700316941359585	-0.390554814079501	0.01	13	1	MAP7D2
CD8 TCM	0.700316941359585	-0.390554814079501	0.01	13	1	APEX2
CD8 TCM	0.700316941359585	-0.390554814079501	0.01	13	1	ZXDB
CD8 TCM	0.700367654254771	-0.287461321115397	64	71	1	IFT88
CD8 TCM	0.700919542532643	-0.326424476659785	51	58	1	ISG15
CD8 TCM	0.700919542532643	-0.326424476659785	51	58	1	AP5M1
CD8 TCM	0.70097351539167	0.125568810313658	252	0.24	1	CLASP2
CD8 TCM	0.70101134358616	-0.308092653887527	39	45	1	PTPN7
CD8 TCM	0.701015983615338	0.309884904061592	27	22	1	KDM1B
CD8 TCM	0.701015983615338	0.309884904061592	27	22	1	NME4
CD8 TCM	0.701015983615338	0.416800107978104	27	22	1	GNPTG
CD8 TCM	0.701015983615338	0.309884904061592	27	22	1	AC007952.4
CD8 TCM	0.701090392977834	0.194407686641656	61	54	1	DCTN1
CD8 TCM	0.701090392977834	0.194407686641656	61	54	1	REXO4
CD8 TCM	0.701186810278103	-0.631562913583296	24	29	1	UBXN11
CD8 TCM	0.701260907891972	-0.259310280801248	51	58	1	PCGF3
CD8 TCM	0.701398043865565	-0.220629812637188	39	45	1	NCAPD3
CD8 TCM	0.701943789799808	-0.206130242942073	51	58	1	TP53BP1
CD8 TCM	0.702240975748771	-0.209982568437679	39	45	1	ELOA-AS1
CD8 TCM	0.702240975748771	-0.209982568437679	39	45	1	FBH1
CD8 TCM	0.702240975748771	-0.209982568437679	39	45	1	GTF2H1
CD8 TCM	0.702240975748771	-0.209982568437679	39	45	1	BABAM1
CD8 TCM	0.702265085530952	-0.253051290329566	51	58	1	ERCC3
CD8 TCM	0.702265085530952	-0.253051290329566	51	58	1	NUDT3
CD8 TCM	0.702265085530952	-0.253051290329566	51	58	1	RANGAP1
CD8 TCM	0.702281697748039	0.194407686641656	247	0.24	1	STK39
CD8 TCM	0.702509231432835	0.346410780086705	27	22	1	ZDHHC14
CD8 TCM	0.702636081153062	-0.184103936612074	34	29	1	PUS7
CD8 TCM	0.702721485535428	-0.161072967956733	66	74	1	AL590006.1
CD8 TCM	0.70284602837614	-0.136798221833717	64	71	1	PRKAR1A
CD8 TCM	0.702945617676291	0.301322890558168	44	38	1	TALDO1
CD8 TCM	0.70300461347799	0.246875106535791	27	22	1	AC083870.1
CD8 TCM	0.70326288465037	-0.127520408245706	0.01	13	1	LIN9
CD8 TCM	0.70326288465037	-0.127520408245706	0.01	13	1	LINC02614
CD8 TCM	0.70326288465037	-0.127520408245706	0.01	13	1	DTHD1
CD8 TCM	0.70326288465037	-0.127520408245706	0.01	13	1	TMEM170B
CD8 TCM	0.70326288465037	-0.127520408245706	0.01	13	1	ENPP2
CD8 TCM	0.70326288465037	-0.127520408245706	0.01	13	1	AQP11
CD8 TCM	0.70326288465037	0.287517091033137	0.01	13	1	AL139317.5
CD8 TCM	0.70326288465037	-0.127520408245706	0.01	13	1	ACOT2
CD8 TCM	0.70326288465037	-0.127520408245706	0.01	13	1	BBOF1
CD8 TCM	0.70326288465037	-0.127520408245706	0.01	13	1	CHRM5
CD8 TCM	0.703699956001286	0.279296584228168	71	64	1	PRAG1
CD8 TCM	0.703751604959705	0.168872594534518	61	54	1	SDHC
CD8 TCM	0.703794266455438	0.116405174640383	115	106	1	CANX
CD8 TCM	0.70400726640529	0.237476408533541	71	64	1	UBE2L3
CD8 TCM	0.704508704501624	0.194407686641656	27	22	1	AHDC1
CD8 TCM	0.704508704501624	0.194407686641656	27	22	1	GOLPH3L
CD8 TCM	0.704508704501624	0.194407686641656	27	22	1	CAD
CD8 TCM	0.704508704501624	0.194407686641656	27	22	1	AL133243.2
CD8 TCM	0.704508704501624	0.194407686641656	27	22	1	F2R
CD8 TCM	0.704508704501624	0.194407686641656	27	22	1	SLC35A4
CD8 TCM	0.704508704501624	0.194407686641656	27	22	1	FCHSD1
CD8 TCM	0.704508704501624	0.194407686641656	27	22	1	TRAM2
CD8 TCM	0.704508704501624	0.194407686641656	27	22	1	ATP6V1B2
CD8 TCM	0.704508704501624	0.194407686641656	27	22	1	TMEM250
CD8 TCM	0.704508704501624	0.194407686641656	27	22	1	CHID1
CD8 TCM	0.704508704501624	0.194407686641656	27	22	1	EI24
CD8 TCM	0.704508704501624	0.194407686641656	27	22	1	ULK1
CD8 TCM	0.704508704501624	0.194407686641656	27	22	1	COA8
CD8 TCM	0.704508704501624	0.194407686641656	27	22	1	MT1X
CD8 TCM	0.704508704501624	0.194407686641656	27	22	1	VPS25
CD8 TCM	0.704508704501624	0.194407686641656	27	22	1	ALDH16A1
CD8 TCM	0.704508704501624	0.194407686641656	27	22	1	EPN1
CD8 TCM	0.705087005208992	-0.242456175090366	98	106	1	TUBGCP3
CD8 TCM	0.705252340477074	-0.224817609600622	394	397	1	CAMKMT
CD8 TCM	0.705326767668586	-0.180337106689155	132	141	1	C9orf78
CD8 TCM	0.706009736352622	-0.51608569616336	24	29	1	RAI1
CD8 TCM	0.70617135397595	-0.112253651592396	232	244	1	ARHGEF18
CD8 TCM	0.706218614959851	0.287517091033137	0.01	13	1	BLK
CD8 TCM	0.706447191891201	-0.145751145322793	227	237	1	KCNQ5
CD8 TCM	0.706471909965536	0.139959902619279	27	22	1	MTPAP
CD8 TCM	0.706471909965536	0.139959902619279	27	22	1	SAMD1
CD8 TCM	0.707353044174353	0.217127763141739	71	64	1	HNRNPAB
CD8 TCM	0.707588131251483	-0.127520408245706	39	45	1	LIX1L
CD8 TCM	0.707588131251483	0.230933562666769	44	38	1	RAD18
CD8 TCM	0.707588131251483	-0.127520408245706	39	45	1	PPP1R14B
CD8 TCM	0.707588131251483	0.230933562666769	44	38	1	PSMA4
CD8 TCM	0.707588131251483	-0.127520408245706	39	45	1	NELFCD
CD8 TCM	0.707588131251483	-0.127520408245706	39	45	1	TANGO2
CD8 TCM	0.707657393083124	-0.13224281848811	142	128	1	VCP
CD8 TCM	0.708090830357776	-0.259310280801248	51	58	1	TMA16
CD8 TCM	0.708433444611781	-0.18892095290985	51	58	1	AUP1
CD8 TCM	0.709360948553245	0.116405174640382	61	54	1	DDX52
CD8 TCM	0.709398798575716	-0.12094775432222	174	183	1	NRF1
CD8 TCM	0.709839370061939	0.194407686641656	98	0.09	1	INTS10
CD8 TCM	0.709883728207387	-0.506032031499436	24	29	1	PPAT
CD8 TCM	0.710099011656793	-0.130910997446481	174	183	1	COA1
CD8 TCM	0.710320313524377	0.161986208949278	44	38	1	WDTC1
CD8 TCM	0.710368043169791	-0.390554814079501	24	29	1	AGAP1
CD8 TCM	0.710368043169791	-0.390554814079501	24	29	1	AC007216.4
CD8 TCM	0.710844148127014	-0.390554814079501	24	29	1	PAK1
CD8 TCM	0.710844148127014	-0.390554814079501	24	29	1	GDI1
CD8 TCM	0.710914323348378	-0.145442316242969	76	83	1	MAP7D1
CD8 TCM	0.711431458520591	-0.3905548140795	61	67	1	IKZF5
CD8 TCM	0.712323912491358	0.156932981222993	44	38	1	SDF4
CD8 TCM	0.712323912491358	0.156932981222993	44	38	1	COX17
CD8 TCM	0.712323912491358	0.156932981222993	44	38	1	TNFSF13B
CD8 TCM	0.712636205798485	-0.253051290329565	95	103	1	LARS2
CD8 TCM	0.712726022392127	0.182023962185823	117	109	1	CMTM8
CD8 TCM	0.713326818442908	0.114680494170922	98	0.09	1	MAGT1
CD8 TCM	0.713505117360367	0.171324073528615	71	64	1	METTL9
CD8 TCM	0.714024592874317	-0.253051290329566	73	0.08	1	C12orf65
CD8 TCM	0.714081874598062	0.167935475280465	156	147	1	TNPO3
CD8 TCM	0.714591291152866	0.124018358750257	44	38	1	APAF1
CD8 TCM	0.714940376328123	-0.140011352428903	144	154	1	RBM27
CD8 TCM	0.7151490238707	0.364332688083969	54	48	1	RANBP10
CD8 TCM	0.715213457957231	-0.265023931995641	24	29	1	ZNF318
CD8 TCM	0.715232083536797	0.172381380311657	0.21	202	1	SUMF1
CD8 TCM	0.715425305014681	-0.127520408245706	27	22	1	CDKL5
CD8 TCM	0.715607190193396	0.124018358750258	134	125	1	AC010894.3
CD8 TCM	0.715631909051484	-0.114920371466074	51	58	1	SH2B3
CD8 TCM	0.715631909051484	-0.114920371466074	51	58	1	TSEN54
CD8 TCM	0.715631909051484	-0.114920371466074	51	58	1	MAPRE1
CD8 TCM	0.715722098450104	-0.253051290329566	24	29	1	CITED4
CD8 TCM	0.715722098450104	-0.253051290329566	24	29	1	BRPF3
CD8 TCM	0.715722098450104	-0.253051290329566	24	29	1	COPG2
CD8 TCM	0.715722098450104	-0.253051290329566	24	29	1	DGAT1
CD8 TCM	0.715722098450104	-0.253051290329566	24	29	1	RPS6KB2
CD8 TCM	0.715722098450104	-0.253051290329566	24	29	1	CLSTN3
CD8 TCM	0.715722098450104	-0.253051290329566	24	29	1	L3HYPDH
CD8 TCM	0.715722098450104	-0.253051290329566	24	29	1	MYBBP1A
CD8 TCM	0.715722098450104	-0.253051290329566	24	29	1	CD79A
CD8 TCM	0.71580954530244	0.246875106535791	0.09	83	1	SIRT1
CD8 TCM	0.715889326710268	-0.127520408245707	178	189	1	MTREX
CD8 TCM	0.716001790922189	0.194407686641656	71	64	1	ACTR6
CD8 TCM	0.716018733206378	0.119639918239683	98	0.09	1	EFCAB14
CD8 TCM	0.716086057760633	0.119639918239683	108	99	1	CCDC93
CD8 TCM	0.71669632541865	-0.110446894886766	76	83	1	KLF9
CD8 TCM	0.716900551789179	-0.243713425750229	73	0.08	1	SURF4
CD8 TCM	0.716977230271487	-0.216525414304451	88	96	1	EIF2AK2
CD8 TCM	0.717134446960045	-0.117536319673085	64	71	1	MOB4
CD8 TCM	0.717134446960045	-0.117536319673085	64	71	1	SNHG16
CD8 TCM	0.717810811367645	-0.124479953925656	191	199	1	PBRM1
CD8 TCM	0.718630368179288	-0.206130242942073	117	125	1	RNF4
CD8 TCM	0.718732494726078	0.48391430383664	0.02	16	1	MRPS23
CD8 TCM	0.71944991941201	0.124018358750258	137	128	1	MCTP2
CD8 TCM	0.719509234608606	-0.390554814079501	37	42	1	ALOX5AP
CD8 TCM	0.719509234608606	-0.390554814079501	37	42	1	SPG21
CD8 TCM	0.720056146997863	0.229173104802332	132	125	1	HERC2
CD8 TCM	0.720070038679327	-0.127520408245706	24	29	1	SLC6A6
CD8 TCM	0.720070038679327	-0.127520408245706	24	29	1	XXYLT1
CD8 TCM	0.720229946037006	0.542330990061963	37	32	1	TADA3
CD8 TCM	0.720433539291553	0.253301375695225	54	48	1	SLC24A1
CD8 TCM	0.720919739669828	-0.390554814079501	27	22	1	SMIM26
CD8 TCM	0.721157210025977	-0.390554814079501	49	54	1	ITPRIP
CD8 TCM	0.721659240224205	0.346410780086705	0.02	16	1	AC016727.1
CD8 TCM	0.721659240224205	0.346410780086705	0.02	16	1	CDC23
CD8 TCM	0.721659240224205	0.346410780086705	0.02	16	1	AC106795.3
CD8 TCM	0.721659240224205	0.346410780086705	0.02	16	1	MRPL2
CD8 TCM	0.721659240224205	0.48391430383664	0.02	16	1	C8orf37-AS1
CD8 TCM	0.721659240224205	0.346410780086705	0.02	16	1	STXBP1
CD8 TCM	0.721659240224205	0.346410780086705	0.02	16	1	HAUS2
CD8 TCM	0.721659240224205	0.346410780086705	0.02	16	1	SNHG20
CD8 TCM	0.721659240224205	0.346410780086705	0.02	16	1	ARSA
CD8 TCM	0.721659240224205	0.346410780086705	0.02	16	1	BEX3
CD8 TCM	0.72171693102174	0.104209877670077	134	125	1	ACVR1
CD8 TCM	0.722161439741877	-0.110446894886765	308	317	1	SMG1
CD8 TCM	0.722554666516554	-0.320165486188102	49	54	1	EXOSC8
CD8 TCM	0.722925222793238	0.222422062811252	54	48	1	GMPS
CD8 TCM	0.724343114825675	-0.12094775432222	176	186	1	RNASEH2B
CD8 TCM	0.724372122895439	-0.312552302078227	37	42	1	AC026341.1
CD8 TCM	0.724379519617452	0.100431538432642	117	109	1	RABGEF1
CD8 TCM	0.724490397293315	0.397941080726788	37	32	1	QRSL1
CD8 TCM	0.724490397293315	0.734976068004359	37	32	1	CEP126
CD8 TCM	0.724604137761921	0.194407686641656	0.02	16	1	MEGF6
CD8 TCM	0.724604137761921	0.194407686641656	0.02	16	1	PEF1
CD8 TCM	0.724604137761921	0.194407686641656	0.02	16	1	MARCKSL1
CD8 TCM	0.724604137761921	0.194407686641656	0.02	16	1	ELOVL1
CD8 TCM	0.724604137761921	0.194407686641656	0.02	16	1	EFCAB7
CD8 TCM	0.724604137761921	0.194407686641656	0.02	16	1	ZNF672
CD8 TCM	0.724604137761921	0.194407686641656	0.02	16	1	NBEAL2
CD8 TCM	0.724604137761921	0.194407686641656	0.02	16	1	DHFR2
CD8 TCM	0.724604137761921	0.194407686641656	0.02	16	1	COX18
CD8 TCM	0.724604137761921	0.194407686641656	0.02	16	1	GIN1
CD8 TCM	0.724604137761921	0.194407686641656	0.02	16	1	HSPA1A
CD8 TCM	0.724604137761921	0.194407686641656	0.02	16	1	TRAF3IP2
CD8 TCM	0.724604137761921	0.194407686641656	0.02	16	1	CEBPD
CD8 TCM	0.724604137761921	0.194407686641656	0.02	16	1	LRATD2
CD8 TCM	0.724604137761921	0.194407686641656	0.02	16	1	CBWD6
CD8 TCM	0.724604137761921	0.194407686641656	0.02	16	1	ZBTB6
CD8 TCM	0.724604137761921	0.194407686641656	0.02	16	1	RABEPK
CD8 TCM	0.724604137761921	0.194407686641656	0.02	16	1	PITRM1-AS1
CD8 TCM	0.724604137761921	0.194407686641656	0.02	16	1	MAP3K8
CD8 TCM	0.724604137761921	0.194407686641656	0.02	16	1	AL117336.2
CD8 TCM	0.724604137761921	0.194407686641656	0.02	16	1	FAM24B
CD8 TCM	0.724604137761921	0.194407686641656	0.02	16	1	NEU3
CD8 TCM	0.724604137761921	0.194407686641656	0.02	16	1	C1RL-AS1
CD8 TCM	0.724604137761921	0.194407686641656	0.02	16	1	AL136419.3
CD8 TCM	0.724604137761921	0.194407686641656	0.02	16	1	ZNF624
CD8 TCM	0.724604137761921	0.194407686641656	0.02	16	1	TMEM11
CD8 TCM	0.724604137761921	0.194407686641656	0.02	16	1	IFT20
CD8 TCM	0.724604137761921	0.194407686641656	0.02	16	1	AC027097.1
CD8 TCM	0.724604137761921	0.194407686641656	0.02	16	1	SPPL2B
CD8 TCM	0.724604137761921	0.194407686641656	0.02	16	1	ZNF558
CD8 TCM	0.724604137761921	0.194407686641656	0.02	16	1	GTPBP3
CD8 TCM	0.724604137761921	0.194407686641656	0.02	16	1	ZNF28
CD8 TCM	0.724604137761921	0.194407686641656	0.02	16	1	POLR3F
CD8 TCM	0.724604137761921	0.194407686641656	0.02	16	1	WDR13
CD8 TCM	0.724647336709347	-0.144798399677542	174	183	1	WDR43
CD8 TCM	0.724765637125025	-0.303091972829161	37	42	1	NPRL3
CD8 TCM	0.725346032141583	-0.121368181264112	98	106	1	RNF166
CD8 TCM	0.7255617883595	-0.297445409688019	37	42	1	CLPTM1
CD8 TCM	0.725619813474338	0.182630518865302	0.12	112	1	THEM4
CD8 TCM	0.725645532331119	-0.217223211193939	108	115	1	MRPS28
CD8 TCM	0.72573126862768	0.194407686641656	54	48	1	PPP1R15A
CD8 TCM	0.725769910413094	0.261521882500192	0.02	16	1	AC092650.1
CD8 TCM	0.725769910413094	0.261521882500192	0.02	16	1	CCDC85C
CD8 TCM	0.725850125448208	0.135513997588087	81	74	1	CTSD
CD8 TCM	0.726323262963427	-0.140940924008028	232	0.24	1	HP1BP3
CD8 TCM	0.726357417812557	0.124018358750257	0.02	16	1	AC004918.1
CD8 TCM	0.726411405140534	-0.227056081796621	61	67	1	MAVS
CD8 TCM	0.726762172427732	0.268408268085432	64	58	1	PPIE
CD8 TCM	0.726788312386558	0.103554256190542	0.2	192	1	KLHL24
CD8 TCM	0.72875901253952	0.319938568725515	37	32	1	HAGHL
CD8 TCM	0.728792583488373	-0.17596076330346	252	0.26	1	YTHDC1
CD8 TCM	0.728928779218292	-0.275077596659564	61	67	1	EGLN2
CD8 TCM	0.72907806984048	-0.148848917686218	345	346	1	KIAA1109
CD8 TCM	0.729223727754533	-0.308092653887527	37	42	1	LPCAT3
CD8 TCM	0.729243094221003	0.124018358750258	105	115	1	RAB6A
CD8 TCM	0.729270539484199	-0.197909736137105	139	147	1	ANKRD13C
CD8 TCM	0.729294044611162	-0.127520408245706	49	54	1	PRDX2
CD8 TCM	0.729294777094003	-0.220629812637188	0.02	16	1	PIK3CD-AS2
CD8 TCM	0.730833614660863	-0.209982568437679	37	42	1	ZNF777
CD8 TCM	0.731161455071507	0.133007141977513	54	48	1	ANKRA2
CD8 TCM	0.731161455071507	0.133007141977513	54	48	1	TSR3
CD8 TCM	0.731239161016962	-0.127520408245706	37	42	1	SLC15A4
CD8 TCM	0.731239161016962	-0.127520408245706	37	42	1	CERS4
CD8 TCM	0.731501305218129	0.15376570214431	149	141	1	RASGRP2
CD8 TCM	0.731654290884316	-0.238551720634451	0.02	16	1	SLFNL1-AS1
CD8 TCM	0.731698701447693	-0.197909736137105	37	42	1	IFT57
CD8 TCM	0.731698701447693	-0.197909736137105	37	42	1	NADK2
CD8 TCM	0.731698701447693	-0.197909736137105	37	42	1	LEMD2
CD8 TCM	0.731698701447693	-0.197909736137105	37	42	1	ZNF680
CD8 TCM	0.731698701447693	-0.197909736137105	37	42	1	SEC24C
CD8 TCM	0.731698701447693	-0.197909736137105	37	42	1	P2RX4
CD8 TCM	0.731698701447693	-0.197909736137105	37	42	1	CTDP1
CD8 TCM	0.731698701447693	-0.197909736137105	37	42	1	PCED1A
CD8 TCM	0.731698701447693	-0.197909736137105	37	42	1	NPEPL1
CD8 TCM	0.73177105098199	-0.121368181264112	95	103	1	MOSMO
CD8 TCM	0.732639484736128	0.219498667604486	64	58	1	STX5
CD8 TCM	0.732639484736128	0.219498667604486	64	58	1	CXorf38
CD8 TCM	0.733035756260031	0.237476408533542	37	32	1	PLRG1
CD8 TCM	0.733035756260031	0.319938568725515	37	32	1	XPO5
CD8 TCM	0.733035756260031	0.237476408533542	37	32	1	ALG9
CD8 TCM	0.733035756260031	0.237476408533542	37	32	1	MRPL12
CD8 TCM	0.733148285328195	-0.176430008726653	61	67	1	TSPAN32
CD8 TCM	0.733192020722208	0.165838534444885	54	48	1	ILF2
CD8 TCM	0.73325172093651	0.167440639041387	0.11	103	1	STX17
CD8 TCM	0.734264258542763	-0.975517314800658	7	0.01	1	HLA-DMB
CD8 TCM	0.734412834517646	-0.168162392743052	61	67	1	THAP6
CD8 TCM	0.734660602118795	0.117239826119196	178	0.17	1	BAZ2B
CD8 TCM	0.734761826233662	0.272410198642929	37	32	1	TCP11L1
CD8 TCM	0.73502967865185	0.237476408533541	73	67	1	MDH1
CD8 TCM	0.735360753155272	-0.105152595217252	86	93	1	DENND11
CD8 TCM	0.735681547538933	-0.179050708885789	49	54	1	GXYLT1
CD8 TCM	0.735856883932032	-0.162285826406383	95	103	1	COX7A2L
CD8 TCM	0.735931839535043	0.224155030035708	103	96	1	TMEM50A
CD8 TCM	0.736320413140858	0.109016195411011	0.09	83	1	EIF1B
CD8 TCM	0.736380006654016	-0.259310280801248	103	109	1	CEP68
CD8 TCM	0.736487150097273	0.230933562666769	37	32	1	LIPE-AS1
CD8 TCM	0.736546803318848	-0.653589219913295	22	26	1	POLR2J
CD8 TCM	0.736748446538545	0.6094451859205	12	0.01	1	AC010273.2
CD8 TCM	0.736856346011695	-0.712482908966863	7	0.01	1	COA7
CD8 TCM	0.736856346011695	-0.712482908966863	7	0.01	1	ENTPD3-AS1
CD8 TCM	0.736856346011695	-0.712482908966863	7	0.01	1	CADM2
CD8 TCM	0.736856346011695	-0.712482908966863	7	0.01	1	AC106865.2
CD8 TCM	0.736856346011695	-0.712482908966863	7	0.01	1	AL096865.1
CD8 TCM	0.736856346011695	-0.975517314800658	7	0.01	1	GRIN3A
CD8 TCM	0.736856346011695	-0.712482908966863	7	0.01	1	UPK2
CD8 TCM	0.736856346011695	-0.712482908966863	7	0.01	1	SMAGP
CD8 TCM	0.736856346011695	-0.712482908966863	7	0.01	1	AC008119.1
CD8 TCM	0.736856346011695	-0.975517314800658	7	0.01	1	PRC1
CD8 TCM	0.736856346011695	-0.975517314800658	7	0.01	1	AC007728.2
CD8 TCM	0.736856346011695	-0.712482908966863	7	0.01	1	USB1
CD8 TCM	0.736856346011695	-0.712482908966863	7	0.01	1	ASB16-AS1
CD8 TCM	0.736856346011695	-0.712482908966863	7	0.01	1	TOM1L1
CD8 TCM	0.736856346011695	-0.712482908966863	7	0.01	1	RRAS
CD8 TCM	0.736856346011695	-0.975517314800658	7	0.01	1	NINL
CD8 TCM	0.736856346011695	-0.712482908966863	7	0.01	1	AL118506.1
CD8 TCM	0.736856346011695	-0.712482908966863	7	0.01	1	LINC00310
CD8 TCM	0.736856346011695	-0.712482908966863	7	0.01	1	ARMCX6
CD8 TCM	0.736914187301244	-0.162285826406383	71	64	1	AC139720.1
CD8 TCM	0.736918294598793	-0.110446894886765	37	42	1	RPIA
CD8 TCM	0.736918294598793	-0.110446894886765	37	42	1	SH3BP2
CD8 TCM	0.736918294598793	-0.110446894886765	37	42	1	TRIM25
CD8 TCM	0.736918294598793	-0.110446894886765	37	42	1	ASMTL
CD8 TCM	0.737122149589835	-0.149546714575706	61	67	1	SAE1
CD8 TCM	0.73737292111935	0.150013567283202	37	32	1	FANCL
CD8 TCM	0.73737292111935	0.150013567283202	37	32	1	VDAC1
CD8 TCM	0.73737292111935	0.150013567283202	37	32	1	TMEM173
CD8 TCM	0.73737292111935	0.150013567283202	37	32	1	CCNG1
CD8 TCM	0.73737292111935	0.150013567283202	37	32	1	LIN7C
CD8 TCM	0.73737292111935	0.150013567283202	37	32	1	PLSCR3
CD8 TCM	0.737399663409036	-0.149546714575706	117	125	1	EIF5A
CD8 TCM	0.737434730240614	-0.18892095290985	105	112	1	MVP
CD8 TCM	0.738361823520691	0.117592089590825	0.13	122	1	PCNX4
CD8 TCM	0.738532497395236	0.168872594534518	64	58	1	SRGAP2C
CD8 TCM	0.738532497395236	0.168872594534518	64	58	1	TMEM170A
CD8 TCM	0.738532497395236	0.168872594534518	64	58	1	SGSM2
CD8 TCM	0.738573014500058	0.128819345014079	0.09	83	1	DRAP1
CD8 TCM	0.738580509164159	0.150013567283202	64	58	1	FAR2
CD8 TCM	0.738998144827504	0.416800107978104	12	0.01	1	LINC02798
CD8 TCM	0.738998144827504	0.416800107978104	12	0.01	1	FMO5
CD8 TCM	0.738998144827504	0.416800107978104	12	0.01	1	AL592295.4
CD8 TCM	0.738998144827504	0.416800107978104	12	0.01	1	TBX19
CD8 TCM	0.738998144827504	0.416800107978104	12	0.01	1	INPP1
CD8 TCM	0.738998144827504	0.416800107978104	12	0.01	1	LINC01980
CD8 TCM	0.738998144827504	0.416800107978104	12	0.01	1	AK6
CD8 TCM	0.738998144827504	0.416800107978104	12	0.01	1	CDHR2
CD8 TCM	0.738998144827504	0.416800107978104	12	0.01	1	LINC00265
CD8 TCM	0.738998144827504	0.931373280807862	12	0.01	1	SPDYE5
CD8 TCM	0.738998144827504	0.416800107978104	12	0.01	1	CCDC71L
CD8 TCM	0.738998144827504	0.416800107978104	12	0.01	1	ZNF596
CD8 TCM	0.738998144827504	0.416800107978104	12	0.01	1	ANK1
CD8 TCM	0.738998144827504	0.416800107978104	12	0.01	1	PTMS
CD8 TCM	0.738998144827504	0.416800107978104	12	0.01	1	SBNO1-AS1
CD8 TCM	0.738998144827504	0.416800107978104	12	0.01	1	MICALL1
CD8 TCM	0.738998144827504	0.416800107978104	12	0.01	1	TCEAL3
CD8 TCM	0.739453882882651	-0.390554814079501	7	0.01	1	ATAD3A
CD8 TCM	0.739453882882651	-0.390554814079501	7	0.01	1	PLEKHG5
CD8 TCM	0.739453882882651	-0.390554814079501	7	0.01	1	AL390195.1
CD8 TCM	0.739453882882651	-0.390554814079501	7	0.01	1	AL358472.5
CD8 TCM	0.739453882882651	-0.390554814079501	7	0.01	1	FAM189B
CD8 TCM	0.739453882882651	-0.390554814079501	7	0.01	1	ARHGEF11
CD8 TCM	0.739453882882651	-0.390554814079501	7	0.01	1	F5
CD8 TCM	0.739453882882651	-0.390554814079501	7	0.01	1	SLC30A1
CD8 TCM	0.739453882882651	-0.390554814079501	7	0.01	1	SH3BP5L
CD8 TCM	0.739453882882651	-0.390554814079501	7	0.01	1	AC130814.1
CD8 TCM	0.739453882882651	-0.390554814079501	7	0.01	1	KIF3C
CD8 TCM	0.739453882882651	-0.390554814079501	7	0.01	1	SEMA4F
CD8 TCM	0.739453882882651	-0.390554814079501	7	0.01	1	FAM178B
CD8 TCM	0.739453882882651	-0.390554814079501	7	0.01	1	AC159540.2
CD8 TCM	0.739453882882651	-0.390554814079501	7	0.01	1	AC079922.2
CD8 TCM	0.739453882882651	-0.390554814079501	7	0.01	1	AC114763.1
CD8 TCM	0.739453882882651	-0.390554814079501	7	0.01	1	LINC01806
CD8 TCM	0.739453882882651	-0.390554814079501	7	0.01	1	SLC4A10
CD8 TCM	0.739453882882651	-0.390554814079501	7	0.01	1	EAF1-AS1
CD8 TCM	0.739453882882651	-0.390554814079501	7	0.01	1	TTC21A
CD8 TCM	0.739453882882651	-0.390554814079501	7	0.01	1	ZKSCAN7-AS1
CD8 TCM	0.739453882882651	-0.390554814079501	7	0.01	1	NCKIPSD
CD8 TCM	0.739453882882651	-0.390554814079501	7	0.01	1	SEMA3F-AS1
CD8 TCM	0.739453882882651	-0.390554814079501	7	0.01	1	ACTR8
CD8 TCM	0.739453882882651	-0.390554814079501	7	0.01	1	IFT122
CD8 TCM	0.739453882882651	-0.390554814079501	7	0.01	1	FAIM
CD8 TCM	0.739453882882651	-0.390554814079501	7	0.01	1	MED12L
CD8 TCM	0.739453882882651	-0.390554814079501	7	0.01	1	RARRES1
CD8 TCM	0.739453882882651	-0.390554814079501	7	0.01	1	AC124944.3
CD8 TCM	0.739453882882651	-0.390554814079501	7	0.01	1	AC024560.5
CD8 TCM	0.739453882882651	-0.390554814079501	7	0.01	1	CLNK
CD8 TCM	0.739453882882651	-0.390554814079501	7	0.01	1	UGDH-AS1
CD8 TCM	0.739453882882651	-0.390554814079501	7	0.01	1	SCOC-AS1
CD8 TCM	0.739453882882651	-0.390554814079501	7	0.01	1	TLR2
CD8 TCM	0.739453882882651	-0.390554814079501	7	0.01	1	AC097467.3
CD8 TCM	0.739453882882651	-0.390554814079501	7	0.01	1	C5orf34
CD8 TCM	0.739453882882651	-0.390554814079501	7	0.01	1	AC016644.1
CD8 TCM	0.739453882882651	-0.390554814079501	7	0.01	1	ANKDD1B
CD8 TCM	0.739453882882651	-0.390554814079501	7	0.01	1	RFESD
CD8 TCM	0.739453882882651	-0.390554814079501	7	0.01	1	LSM 11,00
CD8 TCM	0.739453882882651	-0.390554814079501	7	0.01	1	HIST1H2BE
CD8 TCM	0.739453882882651	-0.390554814079501	7	0.01	1	NFKBIL1
CD8 TCM	0.739453882882651	-0.390554814079501	7	0.01	1	GUCA1B
CD8 TCM	0.739453882882651	-0.390554814079501	7	0.01	1	AC003093.1
CD8 TCM	0.739453882882651	-0.390554814079501	7	0.01	1	AC009879.4
CD8 TCM	0.739453882882651	-0.390554814079501	7	0.01	1	E2F5
CD8 TCM	0.739453882882651	-0.390554814079501	7	0.01	1	TRMT12
CD8 TCM	0.739453882882651	-0.390554814079501	7	0.01	1	ZNF696
CD8 TCM	0.739453882882651	-0.390554814079501	7	0.01	1	ST6GALNAC4
CD8 TCM	0.739453882882651	-0.390554814079501	7	0.01	1	AL157935.1
CD8 TCM	0.739453882882651	-0.390554814079501	7	0.01	1	INPP5E
CD8 TCM	0.739453882882651	-0.390554814079501	7	0.01	1	NDOR1
CD8 TCM	0.739453882882651	-0.390554814079501	7	0.01	1	AL135791.1
CD8 TCM	0.739453882882651	-0.390554814079501	7	0.01	1	MINPP1
CD8 TCM	0.739453882882651	-0.390554814079501	7	0.01	1	SCART1
CD8 TCM	0.739453882882651	-0.390554814079501	7	0.01	1	LINC02718
CD8 TCM	0.739453882882651	-0.390554814079501	7	0.01	1	AP001453.1
CD8 TCM	0.739453882882651	-0.390554814079501	7	0.01	1	P4HA3
CD8 TCM	0.739453882882651	-0.390554814079501	7	0.01	1	KCTD21-AS1
CD8 TCM	0.739453882882651	-0.390554814079501	7	0.01	1	PANX1
CD8 TCM	0.739453882882651	-0.390554814079501	7	0.01	1	JRKL
CD8 TCM	0.739453882882651	-0.390554814079501	7	0.01	1	CACNA1C
CD8 TCM	0.739453882882651	-0.390554814079501	7	0.01	1	RHNO1
CD8 TCM	0.739453882882651	-0.390554814079501	7	0.01	1	IL26
CD8 TCM	0.739453882882651	-0.390554814079501	7	0.01	1	CPM
CD8 TCM	0.739453882882651	-0.390554814079501	7	0.01	1	AC121761.1
CD8 TCM	0.739453882882651	-0.390554814079501	7	0.01	1	DUSP6
CD8 TCM	0.739453882882651	-0.390554814079501	7	0.01	1	OAS1
CD8 TCM	0.739453882882651	-0.390554814079501	7	0.01	1	ANKRD10-IT1
CD8 TCM	0.739453882882651	-0.390554814079501	7	0.01	1	AL121603.2
CD8 TCM	0.739453882882651	-0.390554814079501	7	0.01	1	AL359317.1
CD8 TCM	0.739453882882651	-0.390554814079501	7	0.01	1	DICER1-AS1
CD8 TCM	0.739453882882651	-0.390554814079501	7	0.01	1	CDCA4
CD8 TCM	0.739453882882651	-0.390554814079501	7	0.01	1	ARHGAP11A
CD8 TCM	0.739453882882651	-0.390554814079501	7	0.01	1	TMC3-AS1
CD8 TCM	0.739453882882651	-0.390554814079501	7	0.01	1	SNRNP25
CD8 TCM	0.739453882882651	-0.390554814079501	7	0.01	1	TIGD7
CD8 TCM	0.739453882882651	-0.390554814079501	7	0.01	1	TAOK2
CD8 TCM	0.739453882882651	-0.390554814079501	7	0.01	1	AC020978.5
CD8 TCM	0.739453882882651	-0.390554814079501	7	0.01	1	NEURL4
CD8 TCM	0.739453882882651	-0.390554814079501	7	0.01	1	SMCR5
CD8 TCM	0.739453882882651	-0.390554814079501	7	0.01	1	AC103703.1
CD8 TCM	0.739453882882651	-0.390554814079501	7	0.01	1	AC007780.1
CD8 TCM	0.739453882882651	-0.390554814079501	7	0.01	1	VMAC
CD8 TCM	0.739453882882651	-0.390554814079501	7	0.01	1	EVI5L
CD8 TCM	0.739453882882651	-0.390554814079501	7	0.01	1	S1PR5
CD8 TCM	0.739453882882651	-0.390554814079501	7	0.01	1	RAB3D
CD8 TCM	0.739453882882651	-0.390554814079501	7	0.01	1	CAPN12
CD8 TCM	0.739453882882651	-0.390554814079501	7	0.01	1	DYRK1B
CD8 TCM	0.739453882882651	-0.390554814079501	7	0.01	1	BCL2L12
CD8 TCM	0.739453882882651	-0.390554814079501	7	0.01	1	SPACA6
CD8 TCM	0.739453882882651	-0.390554814079501	7	0.01	1	AC010332.3
CD8 TCM	0.739453882882651	-0.390554814079501	7	0.01	1	ZNF761
CD8 TCM	0.739453882882651	-0.390554814079501	7	0.01	1	PKIG
CD8 TCM	0.739453882882651	-0.390554814079501	7	0.01	1	CTSZ
CD8 TCM	0.739453882882651	-0.390554814079501	7	0.01	1	AP000317.1
CD8 TCM	0.739453882882651	-0.390554814079501	7	0.01	1	CBR1
CD8 TCM	0.739453882882651	-0.390554814079501	7	0.01	1	SLC19A1
CD8 TCM	0.739453882882651	-0.390554814079501	7	0.01	1	SUV39H1
CD8 TCM	0.739453882882651	-0.390554814079501	7	0.01	1	FAM104B
CD8 TCM	0.739453882882651	-0.390554814079501	7	0.01	1	AL683813.1
CD8 TCM	0.739453882882651	-0.390554814079501	7	0.01	1	ABCD1
CD8 TCM	0.73948056462339	0.111945526449682	37	32	1	CASP6
CD8 TCM	0.73948056462339	0.111945526449682	37	32	1	KIF27
CD8 TCM	0.740374043493106	-0.120465650711756	86	93	1	LMF1
CD8 TCM	0.740502241145579	0.287517091033137	12	0.01	1	AC007681.1
CD8 TCM	0.740502241145579	0.287517091033137	12	0.01	1	PARPBP
CD8 TCM	0.741207695366587	-0.528058337829435	22	26	1	CCDC167
CD8 TCM	0.741254773307306	0.194407686641656	12	0.01	1	KLHL21
CD8 TCM	0.741254773307306	0.194407686641656	12	0.01	1	NCDN
CD8 TCM	0.741254773307306	0.194407686641656	12	0.01	1	C1orf109
CD8 TCM	0.741254773307306	0.194407686641656	12	0.01	1	GPX7
CD8 TCM	0.741254773307306	0.194407686641656	12	0.01	1	CKS1B
CD8 TCM	0.741254773307306	0.194407686641656	12	0.01	1	C1orf147
CD8 TCM	0.741254773307306	0.194407686641656	12	0.01	1	DUSP10
CD8 TCM	0.741254773307306	0.194407686641656	12	0.01	1	AC092640.1
CD8 TCM	0.741254773307306	0.194407686641656	12	0.01	1	ATG9A
CD8 TCM	0.741254773307306	0.194407686641656	12	0.01	1	GHRLOS
CD8 TCM	0.741254773307306	0.194407686641656	12	0.01	1	AC090948.4
CD8 TCM	0.741254773307306	0.194407686641656	12	0.01	1	NEK10
CD8 TCM	0.741254773307306	0.194407686641656	12	0.01	1	PRKCD
CD8 TCM	0.741254773307306	0.194407686641656	12	0.01	1	CACNA1D
CD8 TCM	0.741254773307306	0.194407686641656	12	0.01	1	AC097634.3
CD8 TCM	0.741254773307306	0.194407686641656	12	0.01	1	ZBTB20-AS1
CD8 TCM	0.741254773307306	0.194407686641656	12	0.01	1	PDE6B
CD8 TCM	0.741254773307306	0.194407686641656	12	0.01	1	TRMT10A
CD8 TCM	0.741254773307306	0.194407686641656	12	0.01	1	AC097534.2
CD8 TCM	0.741254773307306	0.194407686641656	12	0.01	1	HOMER1
CD8 TCM	0.741254773307306	0.194407686641656	12	0.01	1	APBB3
CD8 TCM	0.741254773307306	0.194407686641656	12	0.01	1	PRR7
CD8 TCM	0.741254773307306	0.194407686641656	12	0.01	1	AGER
CD8 TCM	0.741254773307306	0.194407686641656	12	0.01	1	AL356124.1
CD8 TCM	0.741254773307306	0.194407686641656	12	0.01	1	PERP
CD8 TCM	0.741254773307306	0.194407686641656	12	0.01	1	AC147651.4
CD8 TCM	0.741254773307306	0.194407686641656	12	0.01	1	AMPH
CD8 TCM	0.741254773307306	0.194407686641656	12	0.01	1	SLC26A5
CD8 TCM	0.741254773307306	0.194407686641656	12	0.01	1	AC005070.3
CD8 TCM	0.741254773307306	0.194407686641656	12	0.01	1	TNFRSF10D
CD8 TCM	0.741254773307306	0.194407686641656	12	0.01	1	AC108863.2
CD8 TCM	0.741254773307306	0.194407686641656	12	0.01	1	RGS20
CD8 TCM	0.741254773307306	0.194407686641656	12	0.01	1	PIP4P2
CD8 TCM	0.741254773307306	0.194407686641656	12	0.01	1	AL133410.1
CD8 TCM	0.741254773307306	0.194407686641656	12	0.01	1	FAM122A
CD8 TCM	0.741254773307306	0.194407686641656	12	0.01	1	PRXL2C
CD8 TCM	0.741254773307306	0.194407686641656	12	0.01	1	ABO
CD8 TCM	0.741254773307306	0.194407686641656	12	0.01	1	FRAT1
CD8 TCM	0.741254773307306	0.194407686641656	12	0.01	1	IRF7
CD8 TCM	0.741254773307306	0.194407686641656	12	0.01	1	NINJ2
CD8 TCM	0.741254773307306	0.194407686641656	12	0.01	1	NABP2
CD8 TCM	0.741254773307306	0.194407686641656	12	0.01	1	DEPDC4
CD8 TCM	0.741254773307306	0.194407686641656	12	0.01	1	AL139353.2
CD8 TCM	0.741254773307306	0.194407686641656	12	0.01	1	PNMA1
CD8 TCM	0.741254773307306	0.194407686641656	12	0.01	1	AL049840.4
CD8 TCM	0.741254773307306	0.194407686641656	12	0.01	1	AC010809.1
CD8 TCM	0.741254773307306	0.194407686641656	12	0.01	1	POLR3K
CD8 TCM	0.741254773307306	0.194407686641656	12	0.01	1	NTHL1
CD8 TCM	0.741254773307306	0.194407686641656	12	0.01	1	TRAF7
CD8 TCM	0.741254773307306	0.194407686641656	12	0.01	1	CTU2
CD8 TCM	0.741254773307306	0.194407686641656	12	0.01	1	AC127521.1
CD8 TCM	0.741254773307306	0.194407686641656	12	0.01	1	PGAP3
CD8 TCM	0.741254773307306	0.194407686641656	12	0.01	1	HOXB-AS1
CD8 TCM	0.741254773307306	0.194407686641656	12	0.01	1	XYLT2
CD8 TCM	0.741254773307306	0.194407686641656	12	0.01	1	AC005856.1
CD8 TCM	0.741254773307306	0.194407686641656	12	0.01	1	AC005332.6
CD8 TCM	0.741254773307306	0.194407686641656	12	0.01	1	AC005332.4
CD8 TCM	0.741254773307306	0.194407686641656	12	0.01	1	MPND
CD8 TCM	0.741254773307306	0.194407686641656	12	0.01	1	RAB11B-AS1
CD8 TCM	0.741254773307306	0.194407686641656	12	0.01	1	ZNF599
CD8 TCM	0.741254773307306	0.194407686641656	12	0.01	1	ZNF850
CD8 TCM	0.741254773307306	0.194407686641656	12	0.01	1	ZNF649
CD8 TCM	0.741254773307306	0.194407686641656	12	0.01	1	AC010320.2
CD8 TCM	0.741254773307306	0.194407686641656	12	0.01	1	GP6
CD8 TCM	0.741254773307306	0.194407686641656	12	0.01	1	ZNF865
CD8 TCM	0.741254773307306	0.194407686641656	12	0.01	1	ZNF460
CD8 TCM	0.741254773307306	0.194407686641656	12	0.01	1	ZSWIM3
CD8 TCM	0.741254773307306	0.194407686641656	12	0.01	1	ETS2
CD8 TCM	0.741254773307306	0.194407686641656	12	0.01	1	ADORA2A
CD8 TCM	0.741254773307306	0.194407686641656	12	0.01	1	SERHL2
CD8 TCM	0.741254773307306	0.194407686641656	12	0.01	1	TTLL12
CD8 TCM	0.741254773307306	0.194407686641656	12	0.01	1	CLCN5
CD8 TCM	0.741254773307306	0.194407686641656	12	0.01	1	SPIN3
CD8 TCM	0.741747182659524	-0.114920371466074	49	54	1	B3GNT2
CD8 TCM	0.741776376736762	0.171324073528615	132	125	1	TLN1
CD8 TCM	0.742004218372243	0.287517091033137	12	0.01	1	SLC31A1
CD8 TCM	0.742051144817364	0.194407686641656	7	0.01	1	SPAG17
CD8 TCM	0.742051144817364	0.194407686641656	7	0.01	1	FAM184A
CD8 TCM	0.742051144817364	0.194407686641656	7	0.01	1	MMP28
CD8 TCM	0.742051144817364	0.194407686641656	7	0.01	1	PROSER3
CD8 TCM	0.742051144817364	0.194407686641656	7	0.01	1	PLAUR
CD8 TCM	0.742052431627482	-0.127520408245706	7	0.01	1	AC124283.1
CD8 TCM	0.742239888295138	0.101298282250174	0.1	93	1	WDR1
CD8 TCM	0.74250342896512	-0.134215060819715	95	103	1	ESF1
CD8 TCM	0.742801147206571	-0.101048196884516	49	54	1	MRFAP1L1
CD8 TCM	0.742801147206571	-0.101048196884516	49	54	1	AC007384.1
CD8 TCM	0.744141946278373	0.235630349368169	144	138	1	DEF6
CD8 TCM	0.744243645899138	0.173346071113826	73	67	1	SLC33A1
CD8 TCM	0.744383833533887	-0.146885733112638	289	292	1	AP001011.1
CD8 TCM	0.744628353283336	-0.460944141970899	46	51	1	TNFSF10
CD8 TCM	0.744628367517995	-0.390554814079501	46	51	1	ETFDH
CD8 TCM	0.745011688804488	-0.390554814079501	12	0.01	1	EAF2
CD8 TCM	0.745011688804488	-0.127520408245706	12	0.01	1	DYRK4
CD8 TCM	0.745011688804488	-0.127520408245706	12	0.01	1	C12orf29
CD8 TCM	0.745011688804488	-0.127520408245706	12	0.01	1	AC011466.3
CD8 TCM	0.745011688804488	-0.127520408245706	12	0.01	1	GZF1
CD8 TCM	0.745011688804488	-0.127520408245706	12	0.01	1	AL035071.2
CD8 TCM	0.745281495911033	-0.119252792262106	73	0.08	1	SELENOI
CD8 TCM	0.745457911420603	-0.483664218470982	34	38	1	DDX19B
CD8 TCM	0.745877789856459	-0.390554814079501	22	26	1	MTLN
CD8 TCM	0.745877789856459	-0.390554814079501	22	26	1	RGPD8
CD8 TCM	0.745877789856459	-0.390554814079501	22	26	1	SLC27A4
CD8 TCM	0.745877789856459	-0.390554814079501	22	26	1	FRMD4A
CD8 TCM	0.745877789856459	-0.390554814079501	22	26	1	ARHGAP21
CD8 TCM	0.745877789856459	-0.390554814079501	22	26	1	TMEM80
CD8 TCM	0.745877789856459	-0.528058337829435	22	26	1	DKK 3,00
CD8 TCM	0.745877789856459	-0.390554814079501	22	26	1	TTC5
CD8 TCM	0.745877789856459	-0.390554814079501	22	26	1	GTF2A2
CD8 TCM	0.745877789856459	-0.390554814079501	22	26	1	RAB40C
CD8 TCM	0.745877789856459	-0.390554814079501	22	26	1	TMEM94
CD8 TCM	0.745877789856459	-0.390554814079501	22	26	1	ZNF549
CD8 TCM	0.746457701320771	-0.275077596659564	59	64	1	MAZ
CD8 TCM	0.746739667804663	-0.18892095290985	54	48	1	EXOC3
CD8 TCM	0.747095176248675	0.148311272052202	161	154	1	RASSF5
CD8 TCM	0.747667350666263	0.387052764584052	46	42	1	PIGF
CD8 TCM	0.747667350666263	0.261521882500192	46	42	1	DTWD2
CD8 TCM	0.747667350666263	0.387052764584052	46	42	1	TMEM38B
CD8 TCM	0.747900024490439	0.150013567283202	73	67	1	MARCH9
CD8 TCM	0.748779327239583	-0.390554814079501	12	0.01	1	ANGPTL1
CD8 TCM	0.748875560574104	-0.174236907152737	169	176	1	TSPAN14
CD8 TCM	0.748926105573059	0.329337266727764	56	51	1	TPCN1
CD8 TCM	0.749691472482149	-0.107482655009161	315	321	1	MBP
CD8 TCM	0.749717273795913	0.256335435784858	198	192	1	SPATA5
CD8 TCM	0.749840312969113	-0.114920371466073	156	144	1	NUTM2A-AS1
CD8 TCM	0.750252990836534	-0.197909736137105	37	32	1	CHMP6
CD8 TCM	0.75057972395856	-0.238551720634451	22	26	1	TMEM35B
CD8 TCM	0.75057972395856	-0.238551720634451	22	26	1	MRPL37
CD8 TCM	0.75057972395856	-0.238551720634451	22	26	1	CCSAP
CD8 TCM	0.75057972395856	-0.238551720634451	22	26	1	LRP2BP
CD8 TCM	0.75057972395856	-0.238551720634451	22	26	1	FAM174A
CD8 TCM	0.75057972395856	-0.238551720634451	22	26	1	ENPP4
CD8 TCM	0.75057972395856	-0.238551720634451	22	26	1	MANEA
CD8 TCM	0.75057972395856	-0.238551720634451	22	26	1	SORBS3
CD8 TCM	0.75057972395856	-0.238551720634451	22	26	1	PLPP5
CD8 TCM	0.75057972395856	-0.238551720634451	22	26	1	KLHL9
CD8 TCM	0.75057972395856	-0.238551720634451	22	26	1	CBWD3
CD8 TCM	0.75057972395856	-0.238551720634451	22	26	1	FUT11
CD8 TCM	0.75057972395856	-0.238551720634451	22	26	1	ACTA2
CD8 TCM	0.75057972395856	-0.238551720634451	22	26	1	MLF 2,00
CD8 TCM	0.75057972395856	-0.238551720634451	22	26	1	DHX33
CD8 TCM	0.75057972395856	-0.238551720634451	22	26	1	MED31
CD8 TCM	0.75057972395856	-0.238551720634451	22	26	1	AC025682.1
CD8 TCM	0.75057972395856	-0.238551720634451	22	26	1	GPS1
CD8 TCM	0.75057972395856	-0.238551720634451	22	26	1	ZNF350-AS1
CD8 TCM	0.75057972395856	-0.238551720634451	22	26	1	C20orf27
CD8 TCM	0.75057972395856	-0.238551720634451	22	26	1	CBR3
CD8 TCM	0.75057972395856	-0.238551720634451	22	26	1	LZTR1
CD8 TCM	0.750696109089631	0.13027734922194	73	67	1	FYCO1
CD8 TCM	0.750696109089631	0.13027734922194	73	67	1	H2AFZ
CD8 TCM	0.750750525340696	-0.135297758837426	83	0.09	1	MFNG
CD8 TCM	0.751085256020702	0.13640208320609	619	615	1	LINC01619
CD8 TCM	0.751381373730499	-0.483664218470982	34	38	1	DNAJC19
CD8 TCM	0.751381373730499	-0.390554814079501	34	38	1	DAXX
CD8 TCM	0.751599969644268	-0.316554232635724	46	51	1	AP1B1
CD8 TCM	0.752405028754179	-0.279523501690757	59	64	1	HACE1
CD8 TCM	0.752609672635213	0.137824158275288	149	141	1	ASB3
CD8 TCM	0.752647831744125	0.194407686641656	46	42	1	CLTB
CD8 TCM	0.752647831744125	0.194407686641656	46	42	1	METTL23
CD8 TCM	0.752812578632315	0.304590604392078	66	61	1	PSMD5
CD8 TCM	0.753641330123228	-0.112819358899278	352	356	1	BTBD9
CD8 TCM	0.753722718367995	0.180601887116625	112	106	1	MAD1L1
CD8 TCM	0.754198038052539	0.287517091033138	46	42	1	CCZ1B
CD8 TCM	0.754223677346609	0.104209877670077	0.13	122	1	CASD1
CD8 TCM	0.75437023495996	-0.213677051995421	59	64	1	WDR45B
CD8 TCM	0.754510280210169	0.379963339797732	56	51	1	VKORC1L1
CD8 TCM	0.754731065875314	-0.101048196884516	22	26	1	BOLA3
CD8 TCM	0.754731065875314	-0.101048196884516	22	26	1	AC013264.1
CD8 TCM	0.754966734450575	0.161986208949278	46	42	1	URM1
CD8 TCM	0.755461354853797	-0.265023931995641	81	87	1	VPS29
CD8 TCM	0.756685296048177	-0.142627300635915	318	321	1	MAP4K4
CD8 TCM	0.757005325341716	-0.162285826406383	93	99	1	KBTBD2
CD8 TCM	0.757305008001702	0.139959902619279	112	106	1	SLAMF6
CD8 TCM	0.757319340553276	-0.291019140528586	34	38	1	DCUN1D2
CD8 TCM	0.757371172849198	0.346410780086705	29	26	1	SLC25A38
CD8 TCM	0.757371172849198	0.346410780086705	29	26	1	TSR1
CD8 TCM	0.757371172849198	0.439520184478186	29	26	1	TXNRD2
CD8 TCM	0.757719000575646	0.124018358750257	46	42	1	CDK9
CD8 TCM	0.757719000575646	0.124018358750257	46	42	1	CEP250
CD8 TCM	0.757766353102568	0.139959902619279	208	202	1	STAU2
CD8 TCM	0.758591884047329	-0.238551720634451	46	51	1	COMMD2
CD8 TCM	0.758591884047329	-0.238551720634451	46	51	1	YIPF5
CD8 TCM	0.758911819859547	0.139959902619279	22	26	1	DNM3
CD8 TCM	0.758996247609461	-0.262799266881128	132	138	1	NR2C2
CD8 TCM	0.75967900505407	0.109016195411011	83	77	1	KPNA3
CD8 TCM	0.760107249065844	0.222422062811252	56	51	1	PRKCA-AS1
CD8 TCM	0.760107249065844	0.222422062811252	56	51	1	CYTH4
CD8 TCM	0.760231627199123	0.124018358750258	93	87	1	RARS
CD8 TCM	0.76029130033127	0.120407105197879	0.1	109	1	PACSIN2
CD8 TCM	0.761230764380684	0.246875106535791	29	26	1	HADH
CD8 TCM	0.761230764380684	0.246875106535791	29	26	1	TMEM63B
CD8 TCM	0.761230764380684	0.246875106535791	29	26	1	RNFT1
CD8 TCM	0.761230764380684	0.346410780086705	29	26	1	AC015923.1
CD8 TCM	0.761230764380684	0.346410780086705	29	26	1	SMG9
CD8 TCM	0.761230764380684	0.246875106535791	29	26	1	PRPF31
CD8 TCM	0.761729758462738	-0.216525414304451	103	109	1	RPS6KB1
CD8 TCM	0.762228009354315	0.246875106535791	56	51	1	ZBTB41
CD8 TCM	0.76230880254506	-0.149546714575706	59	64	1	GRSF1
CD8 TCM	0.762430537903385	-0.197909736137105	34	38	1	AUTS2
CD8 TCM	0.762430537903385	-0.197909736137105	34	38	1	CPT1A
CD8 TCM	0.762688498930518	0.287517091033137	29	26	1	AL137009.1
CD8 TCM	0.763172153010772	0.194407686641656	29	26	1	LINC00381
CD8 TCM	0.763172153010772	0.194407686641656	29	26	1	IER3IP1
CD8 TCM	0.763323041611432	-0.184103936612074	34	38	1	GALT
CD8 TCM	0.763323041611432	-0.184103936612074	34	38	1	VEGFB
CD8 TCM	0.763323041611432	-0.184103936612074	34	38	1	CAPRIN2
CD8 TCM	0.763323041611432	-0.184103936612074	34	38	1	KIF22
CD8 TCM	0.763323041611432	-0.184103936612074	34	38	1	LRRC37A3
CD8 TCM	0.763323041611432	-0.184103936612074	34	38	1	SUMO3
CD8 TCM	0.763323041611432	-0.184103936612074	34	38	1	BEX4
CD8 TCM	0.763413628855062	-0.179050708885789	46	51	1	PCBD2
CD8 TCM	0.763413628855062	-0.179050708885789	46	51	1	CD82
CD8 TCM	0.763443624367871	-0.127520408245707	137	144	1	GIT2
CD8 TCM	0.763846490007043	-0.23855172063445	0.1	106	1	A2M
CD8 TCM	0.764139419790457	-0.246164904744326	46	51	1	CTBS
CD8 TCM	0.76414526178075	0.319938568725515	29	26	1	TMEM182
CD8 TCM	0.764509183383036	-0.168162392743053	46	51	1	FAM32A
CD8 TCM	0.765123054692248	0.217127763141739	66	61	1	FAM169A
CD8 TCM	0.765126001052448	0.139959902619279	29	26	1	SYNC
CD8 TCM	0.765126001052448	0.139959902619279	29	26	1	SPON2
CD8 TCM	0.765126001052448	0.139959902619279	29	26	1	POU5F2
CD8 TCM	0.765126001052448	0.139959902619279	29	26	1	AC058791.1
CD8 TCM	0.765126001052448	0.139959902619279	29	26	1	QSOX2
CD8 TCM	0.765126001052448	0.139959902619279	29	26	1	RPARP-AS1
CD8 TCM	0.765126001052448	0.139959902619279	29	26	1	MEAK7
CD8 TCM	0.765126001052448	0.139959902619279	29	26	1	RSAD1
CD8 TCM	0.765126001052448	0.139959902619279	29	26	1	REXO1
CD8 TCM	0.765126001052448	0.139959902619279	29	26	1	AC006504.5
CD8 TCM	0.765126001052448	0.139959902619279	29	26	1	NFKBIB
CD8 TCM	0.765126001052448	0.139959902619279	29	26	1	IRAK1
CD8 TCM	0.765213380183511	-0.225495567809004	81	87	1	DLST
CD8 TCM	0.765697393263527	-0.156089560442478	46	51	1	PAICS
CD8 TCM	0.765697393263527	-0.156089560442478	46	51	1	TMEM8A
CD8 TCM	0.765697393263527	-0.156089560442478	46	51	1	DNAJA3
CD8 TCM	0.765697393263527	-0.156089560442478	46	51	1	MPPE1
CD8 TCM	0.76571675733588	0.165838534444885	56	51	1	CNIH4
CD8 TCM	0.76571675733588	0.222422062811252	56	51	1	FKBP3
CD8 TCM	0.76571675733588	0.165838534444885	56	51	1	TGIF2
CD8 TCM	0.76784280158154	0.194407686641656	56	51	1	SLC25A45
CD8 TCM	0.76784280158154	0.194407686641656	56	51	1	TMEM238
CD8 TCM	0.768126027095401	-0.312552302078227	81	87	1	TYW1B
CD8 TCM	0.768194618340115	0.139959902619279	56	51	1	LRRC40
CD8 TCM	0.768194618340115	0.139959902619279	56	51	1	PPP1R13B
CD8 TCM	0.768248081778268	0.127912274854749	112	106	1	MTPN
CD8 TCM	0.76839518564019	0.230933562666769	34	38	1	IMPA1
CD8 TCM	0.769159003431049	0.214307244079361	144	138	1	EMSY
CD8 TCM	0.769204434670206	-0.179050708885788	93	99	1	C19orf53
CD8 TCM	0.769698287750881	-0.253051290329566	46	51	1	PAM16
CD8 TCM	0.769968518057751	0.168872594534518	56	51	1	MOB1B
CD8 TCM	0.770012757638919	0.107564426693898	262	256	1	ACTR3
CD8 TCM	0.770310823015656	-0.164894678909142	401	401	1	KDM4C
CD8 TCM	0.770415196362603	-0.214704978680083	132	138	1	GALNT11
CD8 TCM	0.770439453955068	-0.101048196884516	46	51	1	FAM102B
CD8 TCM	0.770439453955068	-0.101048196884516	46	51	1	PACS2
CD8 TCM	0.770569606034317	-0.144394226810103	112	119	1	AIMP1
CD8 TCM	0.77168934559347	-0.201793170624333	237	0.24	1	IQGAP1
CD8 TCM	0.771699177954846	0.175042361774724	76	71	1	LRRC58
CD8 TCM	0.772115617433969	0.165838534444885	105	99	1	PKM
CD8 TCM	0.772245520277392	0.209837727211262	95	0.09	1	ATP13A3
CD8 TCM	0.772536981056745	-0.333971285713133	56	61	1	SIMC1
CD8 TCM	0.772743145987248	-0.119700903786408	235	0.24	1	DIAPH1
CD8 TCM	0.773528331725723	0.156932981222993	34	38	1	FAM149B1
CD8 TCM	0.773629857294474	-0.248535809207072	68	74	1	ZNF780B
CD8 TCM	0.774437345617155	0.212109688375115	86	0.08	1	MAST4
CD8 TCM	0.774841919034275	-0.141195345142783	137	144	1	SYNCRIP
CD8 TCM	0.774861524485144	0.145498086160709	66	61	1	MAF 1,00
CD8 TCM	0.774906283304893	-0.262637339158764	318	311	1	SRPK2
CD8 TCM	0.775881552205848	-0.147698290183337	154	0.16	1	ACIN1
CD8 TCM	0.776701156410482	-0.176430008726653	68	74	1	WDR6
CD8 TCM	0.776747426265312	-0.149546714575705	29	26	1	INPPL1
CD8 TCM	0.776747426265312	-0.149546714575705	29	26	1	TVP23B
CD8 TCM	0.77705915889259	-0.101048196884515	147	154	1	KCNAB2
CD8 TCM	0.777914650114705	0.272410198642929	39	35	1	NDUFB6
CD8 TCM	0.778481054533518	-0.473016974271474	76	0.08	1	MPP6
CD8 TCM	0.779091366246242	0.127293490783118	122	131	1	ATP6V1H
CD8 TCM	0.779194779111835	0.346410780086706	98	93	1	TM2D3
CD8 TCM	0.779471474888595	0.319938568725515	66	61	1	STARD7
CD8 TCM	0.779768741678026	0.346410780086706	49	45	1	COPS4
CD8 TCM	0.779796633097287	-0.426178723810222	88	93	1	TMEM156
CD8 TCM	0.779856151689945	-0.116989740753537	215	221	1	LYST
CD8 TCM	0.78071405096398	-0.181968192268083	303	298	1	NCOA3
CD8 TCM	0.780801641322753	-0.145442316242969	68	74	1	RUFY2
CD8 TCM	0.7809068949057	-0.390554814079501	44	48	1	CD63
CD8 TCM	0.781447210250439	-0.109534662772344	215	221	1	METTL15
CD8 TCM	0.782099769274676	0.287517091033137	78	74	1	DNASE1
CD8 TCM	0.782315799352901	-0.321292151642387	144	147	1	AC022075.1
CD8 TCM	0.782541574210888	0.194407686641656	39	35	1	ADPRHL2
CD8 TCM	0.782626084453357	-0.51608569616336	0.02	22	1	EMC1-AS1
CD8 TCM	0.783503561754364	-0.113020838550591	254	0.26	1	TCF25
CD8 TCM	0.78365953701925	0.102485197200617	76	71	1	SYTL2
CD8 TCM	0.784633022691892	-0.118028959268409	252	0.26	1	TRA2B
CD8 TCM	0.784659364451433	0.156932981222993	39	35	1	ZNF330
CD8 TCM	0.784659364451433	0.156932981222993	39	35	1	CUTC
CD8 TCM	0.784659364451433	0.156932981222993	39	35	1	BORCS7
CD8 TCM	0.784659364451433	0.156932981222993	39	35	1	SH2D3A
CD8 TCM	0.784861768165586	-0.390554814079501	0.02	22	1	CLUH
CD8 TCM	0.784861768165586	-0.390554814079501	0.02	22	1	ZNF564
CD8 TCM	0.78504693009879	0.287517091033138	49	45	1	PLEKHA3
CD8 TCM	0.78504693009879	0.287517091033138	49	45	1	SCO1
CD8 TCM	0.785474048830588	-0.145442316242969	73	67	1	NCBP2
CD8 TCM	0.78561167701125	-0.117536319673085	68	74	1	FKBP11
CD8 TCM	0.785635570195494	-0.127520408245706	112	119	1	SLF1
CD8 TCM	0.785784159271795	-0.390554814079501	32	35	1	MSANTD2
CD8 TCM	0.785978230617967	0.171324073528615	115	109	1	SNED1
CD8 TCM	0.786550116582539	0.6094451859205	22	19	1	CTNNBIP1
CD8 TCM	0.786562610293421	0.297501179605759	59	54	1	SLC37A1
CD8 TCM	0.787226374808424	0.111945526449682	39	35	1	LAMTOR5
CD8 TCM	0.787226374808424	0.111945526449682	39	35	1	EIF2D
CD8 TCM	0.787226374808424	0.111945526449682	39	35	1	AC009950.1
CD8 TCM	0.787226374808424	0.111945526449682	39	35	1	UBE2L6
CD8 TCM	0.787226374808424	0.111945526449682	39	35	1	STK35
CD8 TCM	0.787226374808424	0.111945526449682	39	35	1	RAB5IF
CD8 TCM	0.788204959524289	-0.176430008726653	0.12	125	1	MTMR3
CD8 TCM	0.78866350495044	0.135513997588087	66	61	1	KLHL22
CD8 TCM	0.788729490216634	-0.168162392743052	83	77	1	MCU
CD8 TCM	0.789192571218922	0.150013567283202	108	115	1	AC097376.3
CD8 TCM	0.7893197062557	-0.230090141886254	44	48	1	AL499604.1
CD8 TCM	0.7893197062557	-0.230090141886254	44	48	1	PSMD8
CD8 TCM	0.789356477214208	-0.101048196884516	0.02	22	1	ZNF197
CD8 TCM	0.789366281358157	-0.220629812637188	0.02	22	1	GPATCH3
CD8 TCM	0.789366281358157	-0.220629812637188	0.02	22	1	TAF12
CD8 TCM	0.789366281358157	-0.220629812637188	0.02	22	1	WDR77
CD8 TCM	0.789366281358157	-0.220629812637188	0.02	22	1	SF3B4
CD8 TCM	0.789366281358157	-0.220629812637188	0.02	22	1	EIF2B4
CD8 TCM	0.789366281358157	-0.220629812637188	0.02	22	1	NAB1
CD8 TCM	0.789366281358157	-0.220629812637188	0.02	22	1	COPS7B
CD8 TCM	0.789366281358157	-0.220629812637188	0.02	22	1	AC109587.1
CD8 TCM	0.789366281358157	-0.220629812637188	0.02	22	1	KIAA1191
CD8 TCM	0.789366281358157	-0.220629812637188	0.02	22	1	IER3
CD8 TCM	0.789366281358157	-0.220629812637188	0.02	22	1	HINT3
CD8 TCM	0.789366281358157	-0.220629812637188	0.02	22	1	MTRF1L
CD8 TCM	0.789366281358157	-0.220629812637188	0.02	22	1	GLI4
CD8 TCM	0.789366281358157	-0.220629812637188	0.02	22	1	CHUK
CD8 TCM	0.789366281358157	-0.220629812637188	0.02	22	1	AMPD3
CD8 TCM	0.789366281358157	-0.220629812637188	0.02	22	1	AMIGO2
CD8 TCM	0.789366281358157	-0.220629812637188	0.02	22	1	BCL2A1
CD8 TCM	0.789366281358157	-0.220629812637188	0.02	22	1	KATNB1
CD8 TCM	0.789366281358157	-0.220629812637188	0.02	22	1	MRPL58
CD8 TCM	0.789366281358157	-0.220629812637188	0.02	22	1	ZNF519
CD8 TCM	0.789366281358157	-0.220629812637188	0.02	22	1	AC092329.4
CD8 TCM	0.789366281358157	-0.220629812637188	0.02	22	1	CIC
CD8 TCM	0.789777487143719	0.109016195411011	95	0.09	1	CHCHD10
CD8 TCM	0.790091030844246	0.209837727211262	98	93	1	P4HA1
CD8 TCM	0.790257227547009	-0.390554814079501	32	35	1	C17orf67
CD8 TCM	0.790334936589027	0.287517091033138	49	45	1	ZNF337
CD8 TCM	0.790923221644239	-0.113020838550591	0.09	96	1	DNAJC13
CD8 TCM	0.791267692951871	-0.179050708885788	88	93	1	SERTAD2
CD8 TCM	0.791591153230253	-0.283639610162989	32	35	1	GNL2
CD8 TCM	0.791591153230253	-0.283639610162989	32	35	1	STK25
CD8 TCM	0.791591153230253	-0.283639610162989	32	35	1	MCM3
CD8 TCM	0.791591153230253	-0.283639610162989	32	35	1	SRP68
CD8 TCM	0.79173786293148	-0.127520408245706	56	61	1	BSDC1
CD8 TCM	0.79173786293148	-0.127520408245706	56	61	1	ARL6IP6
CD8 TCM	0.792128845562229	0.138554451908138	215	208	1	CHCHD3
CD8 TCM	0.792442974172624	0.297501179605759	59	54	1	SGCE
CD8 TCM	0.792574594953827	0.156932981222993	0.11	119	1	LINC01588
CD8 TCM	0.793290509474622	0.261521882500192	22	19	1	CLK2
CD8 TCM	0.793290509474622	0.261521882500192	22	19	1	FH
CD8 TCM	0.793290509474622	0.261521882500192	22	19	1	AC004951.1
CD8 TCM	0.793290509474622	0.261521882500192	22	19	1	HINT2
CD8 TCM	0.793290509474622	0.261521882500192	22	19	1	CD44-AS1
CD8 TCM	0.793290509474622	0.261521882500192	22	19	1	CCDC65
CD8 TCM	0.793290509474622	0.261521882500192	22	19	1	USP44
CD8 TCM	0.793290509474622	0.261521882500192	22	19	1	ECI1
CD8 TCM	0.793290509474622	0.261521882500192	22	19	1	CACNA1I
CD8 TCM	0.793437487450492	0.143781613571688	178	173	1	NPAT
CD8 TCM	0.793507820005054	-0.283639610162989	127	131	1	NMT2
CD8 TCM	0.79394376130164	-0.110446894886765	39	35	1	SLC25A28
CD8 TCM	0.793980017529	-0.140576561071153	0.1	106	1	NUB1
CD8 TCM	0.794454461419907	-0.108155083378775	477	471	1	RAP1B
CD8 TCM	0.794983630301813	0.194407686641656	22	19	1	ACBD4
CD8 TCM	0.794983630301813	0.194407686641656	22	19	1	STX10
CD8 TCM	0.79508840396293	-0.156089560442478	44	48	1	PLEKHM1
CD8 TCM	0.79508840396293	-0.156089560442478	44	48	1	BCLAF3
CD8 TCM	0.795302458685385	-0.253051290329566	117	122	1	YARS
CD8 TCM	0.795616094261403	-0.102978223982915	0.43	429	1	SP100
CD8 TCM	0.795632546435734	0.226116546368994	49	45	1	WBP2
CD8 TCM	0.795632729732637	-0.197909736137105	32	35	1	MLX
CD8 TCM	0.79580463654635	-0.212217572820988	0.1	106	1	CDC37
CD8 TCM	0.796302595213164	-0.142627300635914	44	48	1	APEX1
CD8 TCM	0.796387334037323	-0.13224281848811	132	138	1	SHLD1
CD8 TCM	0.796521724046165	-0.184103936612074	32	35	1	ABHD10
CD8 TCM	0.796521724046165	-0.184103936612074	32	35	1	DNAJC17
CD8 TCM	0.796521724046165	-0.184103936612074	32	35	1	MPI
CD8 TCM	0.796521724046165	-0.184103936612074	32	35	1	NSFL1C
CD8 TCM	0.796680689037531	0.124018358750257	22	19	1	PLK3
CD8 TCM	0.796680689037531	0.124018358750257	22	19	1	TOE1
CD8 TCM	0.796680689037531	0.124018358750257	22	19	1	FLACC1
CD8 TCM	0.796680689037531	0.124018358750257	22	19	1	VIPR1
CD8 TCM	0.796680689037531	0.124018358750257	22	19	1	RBM15B
CD8 TCM	0.796680689037531	0.124018358750257	22	19	1	CYSTM1
CD8 TCM	0.796680689037531	0.124018358750257	22	19	1	MTRES1
CD8 TCM	0.796680689037531	0.124018358750257	22	19	1	THAP5
CD8 TCM	0.796680689037531	0.124018358750257	22	19	1	MAK16
CD8 TCM	0.796680689037531	0.124018358750257	22	19	1	GRHPR
CD8 TCM	0.796680689037531	0.124018358750257	22	19	1	HDHD3
CD8 TCM	0.796680689037531	0.124018358750257	22	19	1	AP000820.2
CD8 TCM	0.796680689037531	0.124018358750257	22	19	1	RNFT2
CD8 TCM	0.796680689037531	0.124018358750257	22	19	1	DNAAF2
CD8 TCM	0.796680689037531	0.124018358750257	22	19	1	MOAP1
CD8 TCM	0.796680689037531	0.124018358750257	22	19	1	EMC7
CD8 TCM	0.796680689037531	0.124018358750257	22	19	1	SETD6
CD8 TCM	0.796680689037531	0.124018358750257	22	19	1	CMTR2
CD8 TCM	0.796680689037531	0.124018358750257	22	19	1	KPNA2
CD8 TCM	0.796680689037531	0.124018358750257	22	19	1	DAPK3
CD8 TCM	0.796680689037531	0.124018358750257	22	19	1	ZNF776
CD8 TCM	0.796680689037531	0.124018358750257	22	19	1	RNF185
CD8 TCM	0.796680689037531	0.124018358750257	22	19	1	HPRT1
CD8 TCM	0.797168264157685	0.101298282250174	83	0.09	1	UBE2Q2
CD8 TCM	0.797187599911641	0.261521882500193	68	64	1	AIP
CD8 TCM	0.797447383346715	-0.168162392743053	32	35	1	APEH
CD8 TCM	0.797447383346715	-0.168162392743053	32	35	1	HUS1
CD8 TCM	0.797447383346715	-0.168162392743053	32	35	1	POU6F1
CD8 TCM	0.797447383346715	-0.168162392743053	32	35	1	WDR61
CD8 TCM	0.797447383346715	-0.168162392743053	32	35	1	DYNLRB1
CD8 TCM	0.797530604172844	-0.197909736137104	103	109	1	BMT2
CD8 TCM	0.797794658650452	-0.326424476659785	54	58	1	ISCU
CD8 TCM	0.797920631419426	0.133007141977513	49	45	1	LST1
CD8 TCM	0.797920631419426	0.133007141977513	49	45	1	QSER1
CD8 TCM	0.798405429732146	-0.127520408245707	78	83	1	FBXW5
CD8 TCM	0.798982414803656	-0.12644737358048	465	458	1	TAB2
CD8 TCM	0.800562180548255	-0.211584673034181	137	141	1	WASHC4
CD8 TCM	0.800726316223975	-0.209982568437679	39	35	1	CLCN7
CD8 TCM	0.801024028310406	0.439520184478187	46	51	1	CCDC138
CD8 TCM	0.801249363399688	-0.112253651592396	112	119	1	NDE1
CD8 TCM	0.802276354168849	-0.176430008726653	66	71	1	MICOS10
CD8 TCM	0.802400153510717	0.118458833408357	76	71	1	MICU3
CD8 TCM	0.803051824863184	0.185637477013924	132	141	1	FER
CD8 TCM	0.803904148762297	-0.208351482858752	0.13	135	1	TET3
CD8 TCM	0.803967355089164	-0.265023931995641	56	51	1	HSPBAP1
CD8 TCM	0.803977129417467	-0.309634818695933	125	128	1	RGCC
CD8 TCM	0.80423904212314	0.139959902619279	59	54	1	RBM38
CD8 TCM	0.804905857387021	0.107696053448325	205	199	1	WDPCP
CD8 TCM	0.805527709007804	-0.259310280801248	54	58	1	PRELID1
CD8 TCM	0.806828729415099	-0.390554814079501	22	19	1	C2orf69
CD8 TCM	0.806828729415099	-0.238551720634451	22	19	1	SRR
CD8 TCM	0.807065680515821	-0.135981986993903	154	0.16	1	SMG7
CD8 TCM	0.808416451575436	-0.120465650711756	183	189	1	SNRNP70
CD8 TCM	0.808879260894284	-0.316554232635724	42	45	1	EPM2A
CD8 TCM	0.809808674487186	-0.115590198162725	518	503	1	JMJD1C
CD8 TCM	0.810843935912296	-0.133779398717389	0.2	205	1	GBP2
CD8 TCM	0.810908558588978	0.139959902619279	227	224	1	PSME4
CD8 TCM	0.810920972889348	-0.117536319673085	66	71	1	CTDSP2
CD8 TCM	0.812234360144222	-0.213677051995421	54	58	1	ADAM22
CD8 TCM	0.812318735641771	0.287517091033137	32	29	1	TTLL11
CD8 TCM	0.812318735641771	0.287517091033137	32	29	1	TMEM223
CD8 TCM	0.812318735641771	0.287517091033137	32	29	1	CCP110
CD8 TCM	0.812538042804536	-0.172374644029967	0.12	125	1	ITFG2
CD8 TCM	0.813063327193268	-0.116379850640506	0.22	224	1	TOP2B
CD8 TCM	0.813082865957843	0.170160140394978	117	112	1	UIMC1
CD8 TCM	0.814514598695058	0.194407686641656	78	74	1	ZFYVE9
CD8 TCM	0.814705240224955	0.106944845391316	108	103	1	IKBKB
CD8 TCM	0.815239090799169	-0.308092653887527	42	45	1	MRPL16
CD8 TCM	0.81578601849862	0.100431538432642	105	112	1	SLK
CD8 TCM	0.816530942975378	-0.151767954492384	0.13	135	1	MFSD4B
CD8 TCM	0.816546681113892	0.194407686641656	32	29	1	MEMO1
CD8 TCM	0.816546681113892	0.194407686641656	32	29	1	TTL
CD8 TCM	0.816546681113892	0.194407686641656	32	29	1	PAXIP1-AS1
CD8 TCM	0.816546681113892	0.194407686641656	32	29	1	COA4
CD8 TCM	0.816546681113892	0.194407686641656	32	29	1	ARHGEF12
CD8 TCM	0.816546681113892	0.194407686641656	32	29	1	ARL 16,00
CD8 TCM	0.816546681113892	0.194407686641656	32	29	1	PPP1R3F
CD8 TCM	0.816831347531396	-0.341645213598554	64	67	1	AC103591.3
CD8 TCM	0.817488621398093	0.215166246808453	132	128	1	SRBD1
CD8 TCM	0.817872548672544	-0.390554814079501	73	77	1	DOCK3
CD8 TCM	0.817964790373598	0.237476408533542	32	29	1	MRPS18C
CD8 TCM	0.817964790373598	0.237476408533542	32	29	1	ACACB
CD8 TCM	0.818313377224939	-0.162285826406383	86	0.09	1	ERGIC1
CD8 TCM	0.81843547978376	0.150013567283202	32	29	1	PIAS4
CD8 TCM	0.818865986153153	-0.179050708885789	49	45	1	TIMP1
CD8 TCM	0.818906720262417	0.116405174640383	98	93	1	LPGAT1
CD8 TCM	0.819244365206662	0.301322890558168	42	38	1	SLC35D2
CD8 TCM	0.81996075108797	0.110842970002524	205	215	1	AGO3
CD8 TCM	0.820043885128472	-0.390554814079501	51	54	1	CRYZL1
CD8 TCM	0.82056503142607	-0.110446894886765	0.11	115	1	UCP2
CD8 TCM	0.821146326771916	-0.114920371466074	54	58	1	SYPL1
CD8 TCM	0.821483724459127	-0.51608569616336	51	54	1	DMAC2L
CD8 TCM	0.821629444678283	-0.156089560442478	42	45	1	AC092944.1
CD8 TCM	0.822019411139701	-0.220629812637188	42	45	1	MTMR12
CD8 TCM	0.822200212816899	0.150013567283202	32	29	1	CZIB
CD8 TCM	0.823142804958639	-0.390554814079501	29	32	1	ATP6AP1
CD8 TCM	0.823849358598878	0.109016195411011	296	292	1	PKN2
CD8 TCM	0.824136879155851	0.237476408533541	71	67	1	DPM1
CD8 TCM	0.824189380621684	0.230933562666769	42	38	1	SIAH1
CD8 TCM	0.824343962843531	0.21351650958936	81	77	1	SARNP
CD8 TCM	0.824646634178516	-0.560479815521814	17	19	1	SGPP2
CD8 TCM	0.824646634178516	-0.560479815521814	17	19	1	AL035427.1
CD8 TCM	0.825489878812028	0.309884904061592	51	48	1	UHRF1BP1
CD8 TCM	0.826889808423605	0.137376741605277	0.13	125	1	CYP20A1
CD8 TCM	0.827222097799061	-0.230090141886254	42	45	1	NCF1
CD8 TCM	0.827622241578041	-0.142627300635914	42	45	1	KLHL3
CD8 TCM	0.827862471399154	-0.283639610162989	29	32	1	TOMM5
CD8 TCM	0.828623663959542	0.45744209247545	15	13	1	AC092574.2
CD8 TCM	0.828800479815611	-0.390554814079501	29	32	1	IRAK1BP1
CD8 TCM	0.828800479815611	-0.275077596659565	29	32	1	ERI1
CD8 TCM	0.828800479815611	-0.275077596659565	29	32	1	OBI1
CD8 TCM	0.828867284334785	-0.127520408245706	42	45	1	RECK
CD8 TCM	0.828867284334785	-0.127520408245706	42	45	1	NPIPB4
CD8 TCM	0.828867284334785	-0.127520408245706	42	45	1	ITPA
CD8 TCM	0.828867284334785	-0.127520408245706	42	45	1	ZGPAT
CD8 TCM	0.828914375268942	-0.390554814079501	17	19	1	ZNF142
CD8 TCM	0.828914375268942	-0.390554814079501	17	19	1	ATRIP
CD8 TCM	0.828914375268942	-0.390554814079501	17	19	1	AF117829.1
CD8 TCM	0.828914375268942	-0.390554814079501	17	19	1	PGAP2
CD8 TCM	0.828914375268942	-0.390554814079501	17	19	1	AC021752.1
CD8 TCM	0.828914375268942	-0.390554814079501	17	19	1	GNB1L
CD8 TCM	0.829141311091978	0.156932981222993	42	38	1	OTUD6B-AS1
CD8 TCM	0.829141311091978	0.156932981222993	42	38	1	ST3GAL2
CD8 TCM	0.829141311091978	0.156932981222993	42	38	1	NDRG3
CD8 TCM	0.829141311091978	0.156932981222993	42	38	1	PLP2
CD8 TCM	0.829243004093843	-0.243713425750229	73	77	1	MOGS
CD8 TCM	0.831400785258931	0.287517091033137	15	13	1	COMMD8
CD8 TCM	0.831400785258931	0.287517091033137	15	13	1	AC144652.1
CD8 TCM	0.831400785258931	0.45744209247545	15	13	1	PLXDC2
CD8 TCM	0.831400785258931	0.287517091033137	15	13	1	SFXN2
CD8 TCM	0.831400785258931	0.287517091033137	15	13	1	MRPL49
CD8 TCM	0.831400785258931	0.287517091033137	15	13	1	AP5B1
CD8 TCM	0.831400785258931	0.287517091033137	15	13	1	TRIAP1
CD8 TCM	0.831400785258931	0.287517091033137	15	13	1	AL356805.1
CD8 TCM	0.831400785258931	0.287517091033137	15	13	1	HOXB3
CD8 TCM	0.831400785258931	0.287517091033137	15	13	1	MMGT1
CD8 TCM	0.83141906151649	0.194407686641656	61	58	1	VPS26C
CD8 TCM	0.83214376773399	-0.131820545679332	139	144	1	GBF1
CD8 TCM	0.832579581521262	-0.220629812637188	17	19	1	AL392172.1
CD8 TCM	0.832579581521262	-0.220629812637188	17	19	1	SPRY1
CD8 TCM	0.833195974295359	-0.197909736137105	17	19	1	AGTRAP
CD8 TCM	0.833195974295359	-0.197909736137105	17	19	1	AL606491.1
CD8 TCM	0.833195974295359	-0.197909736137105	17	19	1	CCDC28B
CD8 TCM	0.833195974295359	-0.197909736137105	17	19	1	DEDD
CD8 TCM	0.833195974295359	-0.197909736137105	17	19	1	SPRTN
CD8 TCM	0.833195974295359	-0.197909736137105	17	19	1	AC018462.1
CD8 TCM	0.833195974295359	-0.197909736137105	17	19	1	SFXN5
CD8 TCM	0.833195974295359	-0.197909736137105	17	19	1	SEMA4C
CD8 TCM	0.833195974295359	-0.197909736137105	17	19	1	LINC01191
CD8 TCM	0.833195974295359	-0.197909736137105	17	19	1	GPR160
CD8 TCM	0.833195974295359	-0.197909736137105	17	19	1	ZNF622
CD8 TCM	0.833195974295359	-0.197909736137105	17	19	1	ARSK
CD8 TCM	0.833195974295359	-0.197909736137105	17	19	1	EIF4EBP3
CD8 TCM	0.833195974295359	-0.197909736137105	17	19	1	CALHM6
CD8 TCM	0.833195974295359	-0.197909736137105	17	19	1	RHBDD2
CD8 TCM	0.833195974295359	-0.197909736137105	17	19	1	FAM200A
CD8 TCM	0.833195974295359	-0.197909736137105	17	19	1	SND1-IT1
CD8 TCM	0.833195974295359	-0.197909736137105	17	19	1	COMMD5
CD8 TCM	0.833195974295359	-0.197909736137105	17	19	1	INTS5
CD8 TCM	0.833195974295359	-0.197909736137105	17	19	1	PSKH1
CD8 TCM	0.833195974295359	-0.197909736137105	17	19	1	NAGLU
CD8 TCM	0.833195974295359	-0.197909736137105	17	19	1	GDPD1
CD8 TCM	0.833195974295359	-0.197909736137105	17	19	1	ZSCAN30
CD8 TCM	0.833195974295359	-0.197909736137105	17	19	1	YIPF2
CD8 TCM	0.833195974295359	-0.197909736137105	17	19	1	ZNF682
CD8 TCM	0.833195974295359	-0.197909736137105	17	19	1	ZNF714
CD8 TCM	0.833195974295359	-0.197909736137105	17	19	1	GPATCH1
CD8 TCM	0.833195974295359	-0.197909736137105	17	19	1	C19orf48
CD8 TCM	0.833195974295359	-0.197909736137105	17	19	1	MBOAT7
CD8 TCM	0.833195974295359	-0.197909736137105	17	19	1	GRIK1
CD8 TCM	0.833195974295359	-0.197909736137105	17	19	1	C1QTNF6
CD8 TCM	0.833195974295359	-0.197909736137105	17	19	1	TCEAL8
CD8 TCM	0.83358594205362	-0.207108672983569	147	151	1	LINC00342
CD8 TCM	0.833798001104848	0.210895809430225	0.09	87	1	NIPSNAP2
CD8 TCM	0.834173692607096	-0.23855172063445	98	103	1	BMPR2
CD8 TCM	0.83449300631031	-0.149546714575705	29	32	1	RAD1
CD8 TCM	0.83449300631031	-0.149546714575705	29	32	1	TMED7
CD8 TCM	0.83449300631031	-0.149546714575705	29	32	1	ZNRD1
CD8 TCM	0.83449300631031	-0.149546714575705	29	32	1	CARD19
CD8 TCM	0.83449300631031	-0.149546714575705	29	32	1	TMEM109
CD8 TCM	0.83449300631031	-0.149546714575705	29	32	1	VKORC1
CD8 TCM	0.83449300631031	-0.149546714575705	29	32	1	MVD
CD8 TCM	0.83449300631031	-0.149546714575705	29	32	1	VPS9D1
CD8 TCM	0.83449300631031	-0.149546714575705	29	32	1	SAT2
CD8 TCM	0.83449300631031	-0.149546714575705	29	32	1	PPP1R9B
CD8 TCM	0.83449300631031	-0.149546714575705	29	32	1	PPP1R12C
CD8 TCM	0.837552181137882	0.194407686641656	71	67	1	MTA3
CD8 TCM	0.837593961484785	0.145498086160709	61	58	1	AGGF1
CD8 TCM	0.837593961484785	0.145498086160709	61	58	1	EIF2AK4
CD8 TCM	0.838196805936007	-0.213677051995421	59	54	1	MINK1
CD8 TCM	0.838355701521457	-0.168162392743053	15	13	1	AC009961.1
CD8 TCM	0.838355701521457	-0.168162392743053	15	13	1	KIF9
CD8 TCM	0.838355701521457	-0.168162392743053	15	13	1	PTCD2
CD8 TCM	0.838355701521457	-0.168162392743053	15	13	1	FCHO2
CD8 TCM	0.838355701521457	-0.168162392743053	15	13	1	HEATR4
CD8 TCM	0.838355701521457	-0.168162392743053	15	13	1	FANCA
CD8 TCM	0.838355701521457	-0.168162392743053	15	13	1	TBKBP1
CD8 TCM	0.838355701521457	-0.168162392743053	15	13	1	TSPOAP1
CD8 TCM	0.838355701521457	-0.168162392743053	15	13	1	ZNF85
CD8 TCM	0.838355701521457	-0.390554814079501	15	13	1	AC008982.2
CD8 TCM	0.838418868777061	0.180601887116625	112	109	1	BUB3
CD8 TCM	0.838685000912523	-0.105152595217252	86	0.09	1	EVI2B
CD8 TCM	0.839150658426104	-0.106761848078909	64	67	1	PSMD6-AS2
CD8 TCM	0.839150658426104	-0.106761848078909	64	67	1	GID8
CD8 TCM	0.839169579108361	-0.261271797134534	73	77	1	PTS
CD8 TCM	0.839806118445747	0.205054930841164	0.13	125	1	WRN
CD8 TCM	0.839960988866185	-0.110446894886765	301	304	1	ZNF148
CD8 TCM	0.840284887131541	-0.134215060819715	95	99	1	UBL5
CD8 TCM	0.840529615807153	0.261521882500192	17	19	1	KIAA1324
CD8 TCM	0.840529615807153	0.261521882500192	17	19	1	PIGM
CD8 TCM	0.840531891649265	0.194407686641656	17	19	1	LINC02062
CD8 TCM	0.84055978302002	-0.140576561071153	95	99	1	C22orf34
CD8 TCM	0.841357730771873	0.116405174640382	61	58	1	DPH5
CD8 TCM	0.841357730771873	0.116405174640382	61	58	1	PRR5
CD8 TCM	0.841490922647286	-0.136798221833717	64	67	1	SLC25A37
CD8 TCM	0.841980242749448	-0.194157601275997	125	128	1	S100PBP
CD8 TCM	0.842069450533454	0.101298282250174	0.1	96	1	SSB
CD8 TCM	0.842535848589202	-0.390554814079501	15	13	1	AL445248.1
CD8 TCM	0.843434821510167	0.145498086160709	61	58	1	MRPS35
CD8 TCM	0.84424653893813	0.102485197200617	81	77	1	PARP12
CD8 TCM	0.844278310998946	0.150013567283202	71	67	1	SNRPE
CD8 TCM	0.844385751540728	-0.179050708885789	51	54	1	NSMCE3
CD8 TCM	0.844385751540728	-0.253051290329566	51	54	1	OGFR
CD8 TCM	0.84542923606037	-0.117536319673085	64	67	1	IL6R
CD8 TCM	0.845511449929917	0.124018358750258	61	58	1	ITGAE
CD8 TCM	0.84623359581508	-0.140576561071153	105	109	1	NOL7
CD8 TCM	0.847652728993223	-0.11818254366637	357	362	1	YWHAZ
CD8 TCM	0.847782343288574	-0.136798221833717	73	77	1	SENP2
CD8 TCM	0.848776766726968	0.159642268480979	78	83	1	FASTKD2
CD8 TCM	0.849026752114497	0.119639918239683	267	266	1	NBAS
CD8 TCM	0.84960275388242	-0.143461952114728	215	205	1	BTBD11
CD8 TCM	0.850105375883322	-0.13471590964991	169	0.16	1	LRRC8D
CD8 TCM	0.850175484784316	-0.139016047083536	115	119	1	SMARCE1
CD8 TCM	0.850599192732967	-0.114920371466074	51	54	1	CREBL2
CD8 TCM	0.850599192732967	-0.114920371466074	51	54	1	WDR73
CD8 TCM	0.850950465846736	-0.215468107521409	83	87	1	ABCE1
CD8 TCM	0.851420234014763	0.194407686641656	83	0.08	1	CNNM2
CD8 TCM	0.852121926887903	-0.101048196884516	51	54	1	PUF60
CD8 TCM	0.852767843727124	-0.153515616778651	73	77	1	POLR2L
CD8 TCM	0.85292948465154	0.309884904061592	24	22	1	POLL
CD8 TCM	0.85292948465154	0.309884904061592	24	22	1	AP001628.1
CD8 TCM	0.853016846459357	-0.114920371466073	105	99	1	AC053513.1
CD8 TCM	0.853088916028819	-0.106761848078909	61	58	1	LINC02245
CD8 TCM	0.853388591897105	-0.101048196884515	73	77	1	USP42
CD8 TCM	0.854548541606165	0.246875106535791	24	22	1	MMP24
CD8 TCM	0.856086679949546	0.257143441989618	95	93	1	PSMB4
CD8 TCM	0.856698638741032	0.194407686641656	24	22	1	LRRC41
CD8 TCM	0.856698638741032	0.309884904061592	24	22	1	FPGT
CD8 TCM	0.856698638741032	0.194407686641656	24	22	1	AC245014.3
CD8 TCM	0.856698638741032	0.194407686641656	24	22	1	NCEH1
CD8 TCM	0.856698638741032	0.194407686641656	24	22	1	PSMG3
CD8 TCM	0.856698638741032	0.194407686641656	24	22	1	TCAF2
CD8 TCM	0.856698638741032	0.194407686641656	24	22	1	MZT1
CD8 TCM	0.856698638741032	0.194407686641656	24	22	1	G2E3-AS1
CD8 TCM	0.856698638741032	0.194407686641656	24	22	1	BAHD1
CD8 TCM	0.856698638741032	0.194407686641656	24	22	1	SKA2
CD8 TCM	0.856698638741032	0.194407686641656	24	22	1	CD79B
CD8 TCM	0.856698638741032	0.194407686641656	24	22	1	ZNF577
CD8 TCM	0.856847395993136	-0.135297758837426	83	87	1	LNPK
CD8 TCM	0.856847395993136	-0.135297758837426	83	87	1	WDR75
CD8 TCM	0.856934570309337	-0.209982568437679	39	42	1	DPY19L4
CD8 TCM	0.857210263943504	-0.13471590964991	169	173	1	ZMYND8
CD8 TCM	0.857780375094143	0.246875106535791	24	22	1	ADGRG5
CD8 TCM	0.857993859023954	0.124018358750258	178	176	1	EDEM3
CD8 TCM	0.85802848041689	-0.101048196884516	51	48	1	METTL26
CD8 TCM	0.858275640515369	0.139959902619279	51	54	1	RPGR
CD8 TCM	0.858289777545772	0.329337266727764	54	51	1	AP3S1
CD8 TCM	0.858289777545772	0.329337266727764	54	51	1	TOM1
CD8 TCM	0.859338578756983	-0.165681403239297	355	349	1	GLG1
CD8 TCM	0.859730202470205	-0.107382762674631	208	199	1	TRIM22
CD8 TCM	0.860290950607537	-0.114920371466074	51	48	1	KLHL7
CD8 TCM	0.861553998975239	0.139959902619279	24	22	1	ZBTB16
CD8 TCM	0.861877991294975	-0.149546714575706	61	64	1	TOR1AIP2
CD8 TCM	0.861935876045037	-0.220629812637188	39	42	1	APH1B
CD8 TCM	0.862165994003323	-0.320165486188102	49	51	1	HSD17B4
CD8 TCM	0.863011619473978	-0.390554814079501	27	29	1	ZNF354A
CD8 TCM	0.863058951636702	0.237476408533542	34	32	1	NAPEPLD
CD8 TCM	0.863326056998229	-0.127520408245707	115	109	1	RARS2
CD8 TCM	0.863633551001665	-0.110446894886765	39	42	1	ZMYM1
CD8 TCM	0.863633551001665	-0.110446894886765	39	42	1	YY1AP1
CD8 TCM	0.863633551001665	-0.110446894886765	39	42	1	PLEKHA8
CD8 TCM	0.863633551001665	-0.110446894886765	39	42	1	PITRM1
CD8 TCM	0.863633551001665	-0.110446894886765	39	42	1	KLHDC1
CD8 TCM	0.864214616381695	-0.197909736137104	132	135	1	PRKAA1
CD8 TCM	0.865092332655471	-0.106761848078909	125	128	1	USP36
CD8 TCM	0.865289966665767	-0.117536319673085	61	64	1	NDUFA5
CD8 TCM	0.865494368692844	0.105402680582911	112	109	1	EPRS
CD8 TCM	0.865870673884568	-0.253051290329566	24	22	1	RBMXL1
CD8 TCM	0.865870673884568	-0.101048196884516	24	22	1	PMS2
CD8 TCM	0.865870673884568	-0.101048196884516	24	22	1	TCF7L2
CD8 TCM	0.865870673884568	-0.101048196884516	24	22	1	ANKRD52
CD8 TCM	0.865870673884568	-0.101048196884516	24	22	1	STARD9
CD8 TCM	0.86588744949794	-0.133396974582376	105	109	1	PSMD7
CD8 TCM	0.866030971037185	0.15376570214431	73	71	1	SSR1
CD8 TCM	0.866301218459064	0.217127763141739	64	61	1	DDI2
CD8 TCM	0.866511337785893	-0.271255885707156	132	135	1	LRRC8B
CD8 TCM	0.867494604905899	-0.127520408245706	24	22	1	YIPF3
CD8 TCM	0.867623729301868	0.150013567283202	34	32	1	RNF103
CD8 TCM	0.867623729301868	0.150013567283202	34	32	1	TMEM127
CD8 TCM	0.867623729301868	0.150013567283202	34	32	1	COPG1
CD8 TCM	0.867623729301868	0.150013567283202	34	32	1	CEP152
CD8 TCM	0.867623729301868	0.150013567283202	34	32	1	CD320
CD8 TCM	0.867623729301868	0.150013567283202	34	32	1	RAB11B
CD8 TCM	0.867845716510681	0.261521882500192	44	42	1	TARS
CD8 TCM	0.867845716510681	0.194407686641656	44	42	1	RNF167
CD8 TCM	0.867845716510681	0.261521882500192	44	42	1	WDR83OS
CD8 TCM	0.868242413019305	0.147295090803536	411	417	1	ADD3
CD8 TCM	0.868413099979884	-0.258104518055851	0.13	131	1	GNB5
CD8 TCM	0.868498338293048	-0.275077596659565	27	29	1	MARK4
CD8 TCM	0.869021856037972	0.124018358750257	39	42	1	HDDC2
CD8 TCM	0.869457216287753	0.111945526449682	34	32	1	FTSJ3
CD8 TCM	0.869492799334329	-0.265023931995641	27	29	1	STMN1
CD8 TCM	0.869492799334329	-0.265023931995641	27	29	1	KCTD18
CD8 TCM	0.869492799334329	-0.265023931995641	27	29	1	SH3PXD2A
CD8 TCM	0.869492799334329	-0.265023931995641	27	29	1	AC026470.2
CD8 TCM	0.869492799334329	-0.265023931995641	27	29	1	ULK2
CD8 TCM	0.869492799334329	-0.265023931995641	27	29	1	MLLT1
CD8 TCM	0.869492799334329	-0.265023931995641	27	29	1	SYCP2
CD8 TCM	0.869862518250545	0.280822438459129	73	71	1	TAFA2
CD8 TCM	0.870163977246717	-0.220629812637188	215	215	1	ZDHHC20
CD8 TCM	0.870283218710062	0.309884904061592	44	42	1	SUFU
CD8 TCM	0.870448984852615	0.13027734922194	73	71	1	RAC1
CD8 TCM	0.870448984852615	0.13027734922194	73	71	1	GIGYF1
CD8 TCM	0.870554743372519	0.106121154223701	203	199	1	ABCC1
CD8 TCM	0.87127629638254	-0.390554814079501	24	22	1	FAM3A
CD8 TCM	0.872002236146109	0.139959902619279	83	0.08	1	BZW2
CD8 TCM	0.872072545174045	0.102485197200617	73	71	1	ZC3H14
CD8 TCM	0.872183763213713	-0.117536319673084	191	183	1	USP33
CD8 TCM	0.872222341660423	0.139959902619279	54	51	1	RMC1
CD8 TCM	0.872320534891717	0.194407686641656	95	93	1	USP22
CD8 TCM	0.872363781407348	0.194407686641656	73	71	1	JTB
CD8 TCM	0.872369474670551	-0.145442316242969	71	74	1	GABPB2
CD8 TCM	0.872722882405076	-0.118182543666371	208	199	1	HSP90B1
CD8 TCM	0.872730797699679	0.150013567283203	159	157	1	ZNF91
CD8 TCM	0.872741300445355	-0.117536319673085	61	64	1	ARCN1
CD8 TCM	0.873080524143855	-0.127520408245707	61	64	1	ALKBH8
CD8 TCM	0.873098777704997	0.124018358750257	44	42	1	HGS
CD8 TCM	0.873399322589624	0.139959902619279	127	125	1	CSGALNACT1
CD8 TCM	0.873991335180961	-0.149546714575705	27	29	1	BMERB1
CD8 TCM	0.874110551973394	-0.225495567809004	81	83	1	TRIM38
CD8 TCM	0.874781142858242	0.150013567283202	64	61	1	STX7
CD8 TCM	0.875002964148572	-0.127520408245706	27	29	1	C1orf122
CD8 TCM	0.875002964148572	-0.127520408245706	27	29	1	AC099063.1
CD8 TCM	0.875002964148572	-0.127520408245706	27	29	1	PHTF1
CD8 TCM	0.875002964148572	-0.127520408245706	27	29	1	RIT1
CD8 TCM	0.875002964148572	-0.127520408245706	27	29	1	PACC1
CD8 TCM	0.875002964148572	-0.127520408245706	27	29	1	CD14
CD8 TCM	0.875002964148572	-0.127520408245706	27	29	1	PTGDR
CD8 TCM	0.875002964148572	-0.127520408245706	27	29	1	E4F1
CD8 TCM	0.875002964148572	-0.127520408245706	27	29	1	ZNF688
CD8 TCM	0.875002964148572	-0.127520408245706	27	29	1	TIMM22
CD8 TCM	0.875002964148572	-0.127520408245706	27	29	1	CCDC43
CD8 TCM	0.876825226704697	0.13027734922194	64	61	1	ZSWIM5
CD8 TCM	0.877218480988604	-0.246164904744326	49	51	1	THOC3
CD8 TCM	0.877218480988604	-0.168162392743053	49	51	1	GLIPR2
CD8 TCM	0.877218480988604	-0.168162392743053	49	51	1	U2AF2
CD8 TCM	0.877424227937153	-0.112253651592396	125	128	1	SAT1
CD8 TCM	0.878603783755478	-0.184103936612074	34	32	1	PLCB2
CD8 TCM	0.878647648789029	-0.127520408245707	0.1	96	1	SERGEF
CD8 TCM	0.879744946469648	-0.390554814079501	15	16	1	VAMP3
CD8 TCM	0.879744946469648	-0.390554814079501	15	16	1	BOLA1
CD8 TCM	0.879744946469648	-0.390554814079501	15	16	1	AC099343.3
CD8 TCM	0.879744946469648	-0.390554814079501	15	16	1	AGPAT1
CD8 TCM	0.879744946469648	-0.390554814079501	15	16	1	PSMG3-AS1
CD8 TCM	0.879744946469648	-0.390554814079501	15	16	1	MRM2
CD8 TCM	0.879744946469648	-0.390554814079501	15	16	1	YIF1A
CD8 TCM	0.879744946469648	-0.390554814079501	15	16	1	BUD13
CD8 TCM	0.879744946469648	-0.390554814079501	15	16	1	WDR83
CD8 TCM	0.879744946469648	-0.390554814079501	15	16	1	BCKDHA
CD8 TCM	0.880006051739232	-0.114920371466073	0.1	96	1	SYF2
CD8 TCM	0.881756936791956	-0.127520408245706	49	51	1	EXOSC7
CD8 TCM	0.882182056816742	-0.305665916492988	78	0.08	1	TEX14
CD8 TCM	0.882882165179612	-0.179050708885789	49	51	1	IFNGR2
CD8 TCM	0.883099198147774	-0.197909736137105	15	16	1	BORA
CD8 TCM	0.883372609579234	-0.110446894886766	81	77	1	PRDX6
CD8 TCM	0.88377257034094	-0.168162392743053	15	16	1	PINK1
CD8 TCM	0.88377257034094	-0.168162392743053	15	16	1	GFI1
CD8 TCM	0.88377257034094	-0.168162392743053	15	16	1	CTSK
CD8 TCM	0.88377257034094	-0.168162392743053	15	16	1	MTX1
CD8 TCM	0.88377257034094	-0.168162392743053	15	16	1	TTC31
CD8 TCM	0.88377257034094	-0.168162392743053	15	16	1	C3orf62
CD8 TCM	0.88377257034094	-0.168162392743053	15	16	1	CIP2A
CD8 TCM	0.88377257034094	-0.168162392743053	15	16	1	GTF2E1
CD8 TCM	0.88377257034094	-0.168162392743053	15	16	1	KIAA1257
CD8 TCM	0.88377257034094	-0.168162392743053	15	16	1	SKP2
CD8 TCM	0.88377257034094	-0.168162392743053	15	16	1	C5orf51
CD8 TCM	0.88377257034094	-0.168162392743053	15	16	1	RIOK2
CD8 TCM	0.88377257034094	-0.168162392743053	15	16	1	TMCO6
CD8 TCM	0.88377257034094	-0.168162392743053	15	16	1	PHACTR1
CD8 TCM	0.88377257034094	-0.168162392743053	15	16	1	BTN2A2
CD8 TCM	0.88377257034094	-0.168162392743053	15	16	1	CLN8
CD8 TCM	0.88377257034094	-0.168162392743053	15	16	1	GBA2
CD8 TCM	0.88377257034094	-0.168162392743053	15	16	1	TRIM34
CD8 TCM	0.88377257034094	-0.168162392743053	15	16	1	SIAE
CD8 TCM	0.88377257034094	-0.168162392743053	15	16	1	COQ10A
CD8 TCM	0.88377257034094	-0.168162392743053	15	16	1	LTB4R
CD8 TCM	0.88377257034094	-0.168162392743053	15	16	1	EXD2
CD8 TCM	0.88377257034094	-0.168162392743053	15	16	1	CHP1
CD8 TCM	0.88377257034094	-0.168162392743053	15	16	1	UBL7
CD8 TCM	0.88377257034094	-0.168162392743053	15	16	1	AC103858.1
CD8 TCM	0.88377257034094	-0.168162392743053	15	16	1	TBC1D24
CD8 TCM	0.88377257034094	-0.168162392743053	15	16	1	TBC1D10B
CD8 TCM	0.88377257034094	-0.168162392743053	15	16	1	ZNF646
CD8 TCM	0.88377257034094	-0.168162392743053	15	16	1	DHRS13
CD8 TCM	0.88377257034094	-0.168162392743053	15	16	1	AC005562.1
CD8 TCM	0.88377257034094	-0.168162392743053	15	16	1	RUNDC1
CD8 TCM	0.88377257034094	-0.168162392743053	15	16	1	SCRN2
CD8 TCM	0.88377257034094	-0.168162392743053	15	16	1	ERCC2
CD8 TCM	0.88377257034094	-0.168162392743053	15	16	1	FAM110A
CD8 TCM	0.88377257034094	-0.168162392743053	15	16	1	ACTR5
CD8 TCM	0.88377257034094	-0.168162392743053	15	16	1	LSM14B
CD8 TCM	0.88377257034094	-0.168162392743053	15	16	1	ITSN1
CD8 TCM	0.88377257034094	-0.168162392743053	15	16	1	ZBED1
CD8 TCM	0.88377257034094	-0.168162392743053	15	16	1	CD40LG
CD8 TCM	0.88377257034094	-0.168162392743053	15	16	1	ZNF275
CD8 TCM	0.883997593221256	0.287517091033137	27	29	1	DCTN3
CD8 TCM	0.88414199458423	-0.156089560442477	161	163	1	PPIP5K2
CD8 TCM	0.885022150684409	-0.184103936612074	34	32	1	RING1
CD8 TCM	0.885543073834713	-0.114920371466073	103	106	1	CROCC
CD8 TCM	0.887209816150381	-0.114920371466073	227	228	1	CRTC3
CD8 TCM	0.888197442867137	-0.116632092102971	279	279	1	ST3GAL1
CD8 TCM	0.888611385374606	0.128819345014079	95	93	1	IBTK
CD8 TCM	0.889318756063035	-0.101048196884516	44	42	1	AFG1L
CD8 TCM	0.890483748480131	0.194407686641656	15	16	1	TMEM68
CD8 TCM	0.890483748480131	0.194407686641656	15	16	1	TIMM23B-AGAP6
CD8 TCM	0.890483748480131	0.194407686641656	15	16	1	SLC16A6
CD8 TCM	0.890841407716229	-0.213677051995421	59	61	1	TIPRL
CD8 TCM	0.891189099587204	-0.149546714575706	59	61	1	AHSA1
CD8 TCM	0.891536380346428	-0.140576561071153	0.1	103	1	COX7A2
CD8 TCM	0.892919335622336	-0.139016047083536	59	61	1	AXIN1
CD8 TCM	0.892919335622336	-0.139016047083536	59	61	1	HNRNPH2
CD8 TCM	0.892964209555957	-0.142627300635914	44	42	1	ATL3
CD8 TCM	0.892964209555957	-0.142627300635914	44	42	1	NECAP1
CD8 TCM	0.893027582082877	0.457442092475449	76	74	1	DLEU1
CD8 TCM	0.894237738579985	0.103259798583461	144	141	1	DNMT1
CD8 TCM	0.89435840107257	-0.197909736137105	37	38	1	GPR89A
CD8 TCM	0.89435840107257	-0.197909736137105	37	38	1	THRA1/BTR
CD8 TCM	0.89435840107257	-0.197909736137105	37	38	1	BTG3
CD8 TCM	0.894474308645383	0.292971521125245	0.1	99	1	TENT4A
CD8 TCM	0.895488994752282	0.109016195411011	86	83	1	EIF2AK3
CD8 TCM	0.895555874995573	0.108251042891941	125	122	1	CEP290
CD8 TCM	0.895670949385934	-0.230090141886254	37	38	1	GTF2IRD2
CD8 TCM	0.895799453226299	-0.122065978153599	225	224	1	REV3L
CD8 TCM	0.896052448005796	0.116405174640383	108	112	1	SLA
CD8 TCM	0.896836327960286	-0.197909736137105	73	71	1	CHFR
CD8 TCM	0.896975388929121	0.194407686641656	139	138	1	JMY
CD8 TCM	0.897104867749273	-0.117536319673085	132	135	1	MPHOSPH9
CD8 TCM	0.899570751901653	-0.110446894886765	37	38	1	RWDD3
CD8 TCM	0.899570751901653	-0.110446894886765	37	38	1	FAM228B
CD8 TCM	0.899570751901653	-0.110446894886765	37	38	1	2001-05-01
CD8 TCM	0.899879269322126	-0.168162392743053	352	343	1	PICALM
CD8 TCM	0.90018864911729	0.118458833408357	76	74	1	WDR36
CD8 TCM	0.900739766285308	-0.102574051115476	222	215	1	FAM214A
CD8 TCM	0.901250978269686	-0.102821639075735	714	728	1	HLA-C
CD8 TCM	0.90141984482913	0.319938568725515	112	112	1	TOX
CD8 TCM	0.90146797822462	0.137376741605277	127	125	1	ZNF101
CD8 TCM	0.902047649528025	0.119639918239683	83	87	1	AC090825.1
CD8 TCM	0.903570514449184	-0.213677051995421	0.12	122	1	SOD2
CD8 TCM	0.903590013647258	0.346410780086706	46	45	1	TRPV2
CD8 TCM	0.903590019507026	0.226116546368994	46	45	1	SEC24A
CD8 TCM	0.903590019507026	0.226116546368994	46	45	1	RANBP3
CD8 TCM	0.904069570616255	0.346410780086705	17	16	1	BCAR3
CD8 TCM	0.904069570616255	0.48391430383664	17	16	1	KLHL29
CD8 TCM	0.904069570616255	0.346410780086705	17	16	1	LINC01829
CD8 TCM	0.904069570616255	0.346410780086705	17	16	1	PIGA
CD8 TCM	0.904147297263918	-0.111838786013437	156	151	1	LIMS1
CD8 TCM	0.90455098421284	-0.316554232635724	46	48	1	GTPBP6
CD8 TCM	0.904721793869769	0.126844402829021	134	131	1	TENM1
CD8 TCM	0.904938792267197	0.261521882500193	66	64	1	RBM41
CD8 TCM	0.905261170174865	0.6094451859205	27	26	1	SPATS2
CD8 TCM	0.90532934165593	-0.161072967956733	149	151	1	UBB
CD8 TCM	0.906106988287881	-0.18892095290985	54	51	1	PANK2
CD8 TCM	0.906776787063607	0.150013567283202	188	189	1	NUTM2B-AS1
CD8 TCM	0.907068238750241	-0.103673666291339	139	135	1	HMGN2
CD8 TCM	0.907101008201124	-0.168162392743052	0.11	112	1	EHD1
CD8 TCM	0.907287203218112	0.104209877670077	66	64	1	TMLHE
CD8 TCM	0.907294757077631	0.346410780086705	17	16	1	OGG1
CD8 TCM	0.907294757077631	0.194407686641656	17	16	1	IRAK2
CD8 TCM	0.907294757077631	0.194407686641656	17	16	1	ARHGAP31
CD8 TCM	0.907294757077631	0.194407686641656	17	16	1	CCDC39
CD8 TCM	0.907294757077631	0.194407686641656	17	16	1	DUS4L
CD8 TCM	0.907294757077631	0.194407686641656	17	16	1	TMEM268
CD8 TCM	0.907294757077631	0.194407686641656	17	16	1	KYAT1
CD8 TCM	0.907294757077631	0.194407686641656	17	16	1	FAM171A1
CD8 TCM	0.907294757077631	0.194407686641656	17	16	1	UEVLD
CD8 TCM	0.907294757077631	0.194407686641656	17	16	1	ESRRA
CD8 TCM	0.907294757077631	0.194407686641656	17	16	1	ZW10
CD8 TCM	0.907294757077631	0.194407686641656	17	16	1	MCRIP2
CD8 TCM	0.907294757077631	0.194407686641656	17	16	1	USP31
CD8 TCM	0.907294757077631	0.194407686641656	17	16	1	DMAC2
CD8 TCM	0.907294757077631	0.194407686641656	17	16	1	CHKB-DT
CD8 TCM	0.909037980350116	-0.265023931995641	56	58	1	CAMLG
CD8 TCM	0.909093918498209	-0.390554814079501	24	26	1	FANCD2
CD8 TCM	0.909093918498209	-0.390554814079501	24	26	1	WDR41
CD8 TCM	0.909284716799255	0.226116546368994	88	87	1	GCFC2
CD8 TCM	0.909383231168298	0.346410780086705	27	26	1	CC2D2A
CD8 TCM	0.909383231168298	0.246875106535791	27	26	1	AL355916.1
CD8 TCM	0.909383231168298	0.246875106535791	27	26	1	RAD51C
CD8 TCM	0.909383231168298	0.246875106535791	27	26	1	MTG2
CD8 TCM	0.909425914507621	0.116405174640382	56	54	1	Z93930.2
CD8 TCM	0.910133572954329	0.194407686641656	37	35	1	HEXB
CD8 TCM	0.910171886029486	-0.159229267973044	64	61	1	SMIM8
CD8 TCM	0.910376610892959	0.319938568725515	68	67	1	AC073167.1
CD8 TCM	0.911074452017224	0.21351650958936	78	77	1	ARF6
CD8 TCM	0.911097998204046	0.133007141977513	46	45	1	LINC02325
CD8 TCM	0.911949218853578	-0.238551720634451	46	48	1	KIAA1143
CD8 TCM	0.911949218853578	-0.156089560442478	46	48	1	MPLKIP
CD8 TCM	0.91234103879728	-0.103933587928091	188	183	1	LINC01473
CD8 TCM	0.912401369365496	-0.127520408245707	78	0.08	1	TOPBP1
CD8 TCM	0.91244423205783	0.104209877670077	59	61	1	RCOR1
CD8 TCM	0.912631301133842	-0.146629231193411	98	99	1	MACO1
CD8 TCM	0.913385858612128	0.139959902619279	56	54	1	IVD
CD8 TCM	0.913507687706874	0.139959902619279	27	26	1	KDM4A-AS1
CD8 TCM	0.913507687706874	0.139959902619279	27	26	1	NOA1
CD8 TCM	0.913507687706874	0.246875106535791	27	26	1	AC073840.1
CD8 TCM	0.913507687706874	0.139959902619279	27	26	1	SFT2D1
CD8 TCM	0.913507687706874	0.139959902619279	27	26	1	DPY19L1
CD8 TCM	0.913507687706874	0.139959902619279	27	26	1	TYSND1
CD8 TCM	0.914387708560058	-0.390554814079501	24	26	1	NUDT1
CD8 TCM	0.914387708560058	-0.253051290329566	24	26	1	NRBF2
CD8 TCM	0.914387708560058	-0.253051290329566	24	26	1	CDH23
CD8 TCM	0.914387708560058	-0.390554814079501	24	26	1	SNX20
CD8 TCM	0.914387708560058	-0.253051290329566	24	26	1	RANGRF
CD8 TCM	0.91472588484945	-0.129790581870534	262	263	1	CASP8
CD8 TCM	0.915006253609279	0.111945526449682	37	35	1	STRIP1
CD8 TCM	0.915006253609279	0.111945526449682	37	35	1	SPICE1
CD8 TCM	0.915006253609279	0.111945526449682	37	35	1	ZNF12
CD8 TCM	0.915006253609279	0.111945526449682	37	35	1	LRRC8A
CD8 TCM	0.915043400737655	-0.197909736137105	17	16	1	PKN2-AS1
CD8 TCM	0.915043400737655	-0.390554814079501	17	16	1	THG1L
CD8 TCM	0.915043400737655	-0.197909736137105	17	16	1	FMC1
CD8 TCM	0.915262614660289	-0.215468107521409	83	0.08	1	CCDC57
CD8 TCM	0.915695067775575	0.154441279324011	176	176	1	ANKRD36C
CD8 TCM	0.916235685502146	0.133007141977513	46	45	1	HIST1H1C
CD8 TCM	0.917240584731277	-0.197909736137104	56	58	1	SNX3
CD8 TCM	0.917240584731277	-0.197909736137104	56	58	1	LINC01089
CD8 TCM	0.917473944474635	-0.184103936612074	108	109	1	AC026979.2
CD8 TCM	0.91756988203203	-0.149546714575705	24	26	1	MOSPD2
CD8 TCM	0.91809779892797	-0.265023931995641	24	26	1	BLM
CD8 TCM	0.91809779892797	-0.265023931995641	24	26	1	VAMP7
CD8 TCM	0.918231178562423	-0.153515616778651	73	71	1	LINC02100
CD8 TCM	0.91847961402241	0.175042361774724	78	77	1	SSBP4
CD8 TCM	0.918541246753174	-0.115374978383617	318	304	1	ASCC3
CD8 TCM	0.918627777661064	-0.127520408245706	24	26	1	SETD1A
CD8 TCM	0.919567940841583	-0.390554814079501	17	16	1	NBL1
CD8 TCM	0.919567940841583	-0.560479815521814	17	16	1	ATL1
CD8 TCM	0.91969380792567	-0.101048196884516	24	26	1	PPP1R8
CD8 TCM	0.91969380792567	-0.101048196884516	24	26	1	AL603839.3
CD8 TCM	0.91969380792567	-0.101048196884516	24	26	1	AC013437.1
CD8 TCM	0.91969380792567	-0.101048196884516	24	26	1	DNAJB2
CD8 TCM	0.91969380792567	-0.101048196884516	24	26	1	FBXO4
CD8 TCM	0.91969380792567	-0.101048196884516	24	26	1	BRAT1
CD8 TCM	0.91969380792567	-0.101048196884516	24	26	1	ABCA2
CD8 TCM	0.91969380792567	-0.101048196884516	24	26	1	RIC8A
CD8 TCM	0.91969380792567	-0.101048196884516	24	26	1	DNAJC4
CD8 TCM	0.91969380792567	-0.101048196884516	24	26	1	STT3A
CD8 TCM	0.91969380792567	-0.101048196884516	24	26	1	TSC2
CD8 TCM	0.91969380792567	-0.101048196884516	24	26	1	CPPED1
CD8 TCM	0.91969380792567	-0.101048196884516	24	26	1	AXIN2
CD8 TCM	0.91969380792567	-0.101048196884516	24	26	1	SGTA
CD8 TCM	0.91969380792567	-0.101048196884516	24	26	1	FBXL12
CD8 TCM	0.91969380792567	-0.101048196884516	24	26	1	LSS
CD8 TCM	0.91969380792567	-0.101048196884516	24	26	1	ZNF41
CD8 TCM	0.920540656521833	0.118458833408357	315	333	1	ANKHD1
CD8 TCM	0.920947410365346	-0.105152595217252	88	0.09	1	SNAPC3
CD8 TCM	0.92220225276475	-0.220629812637188	86	87	1	FAAH2
CD8 TCM	0.922560865181333	0.168872594534518	149	154	1	MNAT1
CD8 TCM	0.923314381933835	-0.206130242942073	56	58	1	B4GALT5
CD8 TCM	0.92331582572816	-0.127520408245706	27	26	1	EMC1
CD8 TCM	0.92331582572816	-0.127520408245706	27	26	1	POLR2K
CD8 TCM	0.92331582572816	-0.127520408245706	27	26	1	RNF41
CD8 TCM	0.92331582572816	-0.127520408245706	27	26	1	DEGS2
CD8 TCM	0.92331582572816	-0.127520408245706	27	26	1	NBR2
CD8 TCM	0.92331582572816	-0.127520408245706	27	26	1	PKNOX1
CD8 TCM	0.923631161893553	-0.162285826406383	257	247	1	SEPTIN9
CD8 TCM	0.923928384437116	0.346410780086705	24	26	1	MYNN
CD8 TCM	0.925283199532088	0.127293490783118	0.13	128	1	SUPT20H
CD8 TCM	0.925428213899427	-0.176430008726653	66	67	1	ATP5PO
CD8 TCM	0.925597561697078	0.287517091033137	59	58	1	INTS9
CD8 TCM	0.925996788310559	-0.147283663067137	127	122	1	AGPAT3
CD8 TCM	0.926214693898318	-0.197909736137105	76	77	1	CFAP97
CD8 TCM	0.926540755463738	-0.197909736137105	37	35	1	NDUFB5
CD8 TCM	0.926540755463738	-0.197909736137105	37	35	1	PSMD9
CD8 TCM	0.926910015406352	0.147410207104486	271	272	1	TRIP12
CD8 TCM	0.926957780579839	-0.297445409688019	34	35	1	C12orf4
CD8 TCM	0.927413786466856	-0.168162392743052	66	67	1	GTF2A1
CD8 TCM	0.927474284795112	0.111945526449682	68	71	1	NUP42
CD8 TCM	0.928173350503786	0.139959902619279	24	26	1	AL512603.2
CD8 TCM	0.928173350503786	0.346410780086705	24	26	1	ZNF565
CD8 TCM	0.929320375506081	0.104209877670077	122	122	1	NPC1
CD8 TCM	0.930058418270642	-0.117536319673085	66	64	1	PIK3CG
CD8 TCM	0.930375257941739	-0.139016047083536	56	54	1	ZNF76
CD8 TCM	0.931031496044917	-0.303091972829161	34	35	1	ZNF621
CD8 TCM	0.931066915797994	0.150013567283202	68	67	1	NUDT5
CD8 TCM	0.931650593390347	-0.197909736137105	105	106	1	TTBK2
CD8 TCM	0.932363511736578	0.147101971863299	0.09	93	1	RAB29
CD8 TCM	0.933054367715614	0.177728945495025	0.09	0.09	1	RIC3
CD8 TCM	0.933292527775416	-0.197909736137105	34	35	1	MEN1
CD8 TCM	0.934105340943565	-0.163144317976428	213	205	1	RPL36AL
CD8 TCM	0.934392321442548	-0.117536319673085	66	67	1	CHRM3-AS2
CD8 TCM	0.934647309213625	0.111945526449682	68	71	1	AREL1
CD8 TCM	0.934648075603237	-0.184103936612074	34	35	1	MTF1
CD8 TCM	0.934648075603237	-0.184103936612074	34	35	1	MLH1
CD8 TCM	0.934648075603237	-0.184103936612074	34	35	1	KMT2E-AS1
CD8 TCM	0.934648075603237	-0.184103936612074	34	35	1	KDSR
CD8 TCM	0.934648075603237	-0.184103936612074	34	35	1	ROMO1
CD8 TCM	0.934689054706735	-0.506032031499436	27	26	1	STIMATE
CD8 TCM	0.935026245523342	0.194407686641656	68	67	1	URGCP
CD8 TCM	0.935241176122533	-0.156089560442478	46	45	1	ARRB1
CD8 TCM	0.935684534230133	0.111945526449682	68	67	1	C20orf194
CD8 TCM	0.93588102556928	-0.145442316242969	76	77	1	SAMD9L
CD8 TCM	0.93622343944813	-0.154487455845976	125	125	1	CEBPZ
CD8 TCM	0.936380452723289	-0.168162392743052	66	67	1	NHLRC3
CD8 TCM	0.936429042439144	-0.612947235415948	12	13	1	SLC9A7
CD8 TCM	0.93643035161128	-0.106761848078909	66	64	1	TMEM160
CD8 TCM	0.937071524509151	-0.120465650711756	86	83	1	ZNF43
CD8 TCM	0.940160910357832	-0.390554814079501	12	13	1	AC097713.1
CD8 TCM	0.940160910357832	-0.390554814079501	12	13	1	ARG1
CD8 TCM	0.940160910357832	-0.390554814079501	12	13	1	HDAC9
CD8 TCM	0.940160910357832	-0.390554814079501	12	13	1	AC006480.2
CD8 TCM	0.940160910357832	-0.390554814079501	12	13	1	ASB6
CD8 TCM	0.940160910357832	-0.612947235415948	12	13	1	AGPAT2
CD8 TCM	0.940160910357832	-0.390554814079501	12	13	1	AP001160.1
CD8 TCM	0.940160910357832	-0.390554814079501	12	13	1	MTERF2
CD8 TCM	0.940160910357832	-0.390554814079501	12	13	1	AC090517.5
CD8 TCM	0.940160910357832	-0.390554814079501	12	13	1	KIAA0513
CD8 TCM	0.940160910357832	-0.390554814079501	12	13	1	LINC00324
CD8 TCM	0.940160910357832	-0.390554814079501	12	13	1	AC004253.1
CD8 TCM	0.940160910357832	-0.390554814079501	12	13	1	OGFOD3
CD8 TCM	0.940160910357832	-0.390554814079501	12	13	1	PMAIP1
CD8 TCM	0.940160910357832	-0.390554814079501	12	13	1	ZMYM3
CD8 TCM	0.940710187044212	-0.127520408245707	66	67	1	ZNF92
CD8 TCM	0.940768440197437	-0.135297758837426	86	87	1	TRIM24
CD8 TCM	0.941196973323952	-0.110446894886766	76	77	1	MADD
CD8 TCM	0.941337955660231	-0.101048196884515	117	119	1	ATP6V0E1
CD8 TCM	0.941529710763278	-0.230090141886254	44	45	1	PQBP1
CD8 TCM	0.942282166488547	-0.120025871698782	386	365	1	SF1
CD8 TCM	0.942424475589476	0.253301375695225	49	48	1	CISH
CD8 TCM	0.942424478908961	0.194407686641656	49	48	1	LINC01422
CD8 TCM	0.942914320279313	0.168872594534518	59	58	1	LDHA
CD8 TCM	0.94303343107345	-0.122621608832867	127	125	1	CEACAM21
CD8 TCM	0.943148006718964	-0.168162392743053	12	13	1	NEXN
CD8 TCM	0.943895495770564	-0.127520408245706	12	13	1	NPHP4
CD8 TCM	0.943895495770564	-0.127520408245706	12	13	1	PIGV
CD8 TCM	0.943895495770564	-0.127520408245706	12	13	1	HPCAL4
CD8 TCM	0.943895495770564	-0.127520408245706	12	13	1	Z99127.4
CD8 TCM	0.943895495770564	-0.127520408245706	12	13	1	SMYD5
CD8 TCM	0.943895495770564	-0.127520408245706	12	13	1	PLGLB1
CD8 TCM	0.943895495770564	-0.127520408245706	12	13	1	AC104850.2
CD8 TCM	0.943895495770564	-0.127520408245706	12	13	1	AC016949.1
CD8 TCM	0.943895495770564	-0.127520408245706	12	13	1	LINC02273
CD8 TCM	0.943895495770564	-0.127520408245706	12	13	1	SLC35B2
CD8 TCM	0.943895495770564	-0.127520408245706	12	13	1	SERAC1
CD8 TCM	0.943895495770564	-0.127520408245706	12	13	1	FBXL18
CD8 TCM	0.943895495770564	-0.127520408245706	12	13	1	HOTAIRM1
CD8 TCM	0.943895495770564	-0.127520408245706	12	13	1	CPSF4
CD8 TCM	0.943895495770564	-0.127520408245706	12	13	1	AC009542.1
CD8 TCM	0.943895495770564	-0.127520408245706	12	13	1	RPP25L
CD8 TCM	0.943895495770564	-0.127520408245706	12	13	1	ALG2
CD8 TCM	0.943895495770564	-0.127520408245706	12	13	1	AL157938.3
CD8 TCM	0.943895495770564	-0.127520408245706	12	13	1	SLC2A6
CD8 TCM	0.943895495770564	-0.127520408245706	12	13	1	IFIT5
CD8 TCM	0.943895495770564	-0.127520408245706	12	13	1	PCGF6
CD8 TCM	0.943895495770564	-0.127520408245706	12	13	1	AC136475.3
CD8 TCM	0.943895495770564	-0.127520408245706	12	13	1	TRIM21
CD8 TCM	0.943895495770564	-0.127520408245706	12	13	1	AP001462.1
CD8 TCM	0.943895495770564	-0.127520408245706	12	13	1	HIST4H4
CD8 TCM	0.943895495770564	-0.127520408245706	12	13	1	AC016957.2
CD8 TCM	0.943895495770564	-0.127520408245706	12	13	1	ALG10B
CD8 TCM	0.943895495770564	-0.127520408245706	12	13	1	AVIL
CD8 TCM	0.943895495770564	-0.127520408245706	12	13	1	AL132780.1
CD8 TCM	0.943895495770564	-0.127520408245706	12	13	1	RIPK3
CD8 TCM	0.943895495770564	-0.127520408245706	12	13	1	SPTSSA
CD8 TCM	0.943895495770564	-0.127520408245706	12	13	1	CYFIP1
CD8 TCM	0.943895495770564	-0.127520408245706	12	13	1	FURIN
CD8 TCM	0.943895495770564	-0.127520408245706	12	13	1	EME2
CD8 TCM	0.943895495770564	-0.127520408245706	12	13	1	NUTF2
CD8 TCM	0.943895495770564	-0.127520408245706	12	13	1	ZNF18
CD8 TCM	0.943895495770564	-0.127520408245706	12	13	1	SHMT1
CD8 TCM	0.943895495770564	-0.127520408245706	12	13	1	CCT6B
CD8 TCM	0.943895495770564	-0.127520408245706	12	13	1	NKIRAS2
CD8 TCM	0.943895495770564	-0.127520408245706	12	13	1	FASN
CD8 TCM	0.943895495770564	-0.127520408245706	12	13	1	EMILIN2
CD8 TCM	0.943895495770564	-0.127520408245706	12	13	1	GAMT
CD8 TCM	0.943895495770564	-0.127520408245706	12	13	1	AC012615.1
CD8 TCM	0.943895495770564	-0.127520408245706	12	13	1	LMNB2
CD8 TCM	0.943895495770564	-0.127520408245706	12	13	1	PEX11G
CD8 TCM	0.943895495770564	-0.127520408245706	12	13	1	GEMIN7
CD8 TCM	0.943895495770564	-0.127520408245706	12	13	1	ZNF473
CD8 TCM	0.943895495770564	-0.127520408245706	12	13	1	ZNF347
CD8 TCM	0.943895495770564	-0.127520408245706	12	13	1	ZNF628
CD8 TCM	0.943895495770564	-0.127520408245706	12	13	1	ZNF787
CD8 TCM	0.943895495770564	-0.127520408245706	12	13	1	AC006115.2
CD8 TCM	0.943895495770564	-0.127520408245706	12	13	1	RTL10
CD8 TCM	0.943895495770564	-0.127520408245706	12	13	1	WBP2NL
CD8 TCM	0.943895495770564	-0.127520408245706	12	13	1	RTL8C
CD8 TCM	0.944492036638786	-0.197909736137104	56	54	1	CWC25
CD8 TCM	0.944889559477386	0.104209877670077	68	67	1	PSMD12
CD8 TCM	0.945070461154532	0.156932981222993	34	35	1	ZNF569
CD8 TCM	0.945498770918817	-0.168162392743052	66	64	1	AC008083.3
CD8 TCM	0.945559815547892	-0.168162392743053	44	45	1	PURB
CD8 TCM	0.946285061477129	-0.265023931995641	86	83	1	CIB1
CD8 TCM	0.946352996732999	0.304590604392078	59	61	1	AC137810.1
CD8 TCM	0.946767747014886	-0.101048196884516	44	45	1	AL513188.1
CD8 TCM	0.946882222757505	0.287517091033137	12	13	1	SNX11
CD8 TCM	0.946882222757505	0.287517091033137	12	13	1	KDELR3
CD8 TCM	0.94821049272595	0.133007141977513	49	48	1	EPHX2
CD8 TCM	0.948487175311225	-0.127520408245706	127	125	1	BNIP2
CD8 TCM	0.949124228172467	0.194407686641656	12	13	1	SLC22A5
CD8 TCM	0.949871018683668	0.287517091033137	12	13	1	AP000446.1
CD8 TCM	0.95076508741569	0.194407686641656	71	71	1	USP20
CD8 TCM	0.950963114914614	0.111945526449682	34	35	1	IAH1
CD8 TCM	0.95142852515075	-0.133058591787137	227	221	1	FLNA
CD8 TCM	0.951525128380058	-0.259310280801248	54	54	1	AHCYL1
CD8 TCM	0.952860412456268	0.45744209247545	12	13	1	AC021851.2
CD8 TCM	0.953851415448895	-0.297445409688019	73	74	1	MMP24OS
CD8 TCM	0.954569053560725	-0.215468107521409	76	74	1	HDAC2
CD8 TCM	0.954752879624481	0.102485197200617	78	0.08	1	MFSD8
CD8 TCM	0.956571915822193	0.161986208949278	39	38	1	LINC02725
CD8 TCM	0.956923952057811	0.257143441989618	71	71	1	FAM13A
CD8 TCM	0.957396372961232	-0.265023931995641	54	54	1	DCUN1D5
CD8 TCM	0.95776330306524	-0.127520408245706	54	54	1	NUP155
CD8 TCM	0.957822492297343	-0.208556980336613	252	0.25	1	TPK1
CD8 TCM	0.958254510021442	0.145498086160709	49	48	1	MTBP
CD8 TCM	0.959595193798584	-0.114920371466074	54	54	1	PHRF1
CD8 TCM	0.959595193798584	-0.114920371466074	54	54	1	ANKRD13A
CD8 TCM	0.959595193798584	-0.114920371466074	54	54	1	GPR132
CD8 TCM	0.960472028897358	0.194407686641656	29	29	1	SUSD1
CD8 TCM	0.960472028897358	0.194407686641656	29	29	1	GAN
CD8 TCM	0.960867091238566	0.133007141977513	44	45	1	RALGPS1
CD8 TCM	0.962111706860189	-0.179050708885789	49	48	1	SMARCAL1
CD8 TCM	0.962111706860189	-0.101048196884516	49	48	1	OSTC
CD8 TCM	0.962111706860189	-0.101048196884516	49	48	1	CEP162
CD8 TCM	0.963334606051679	-0.253051290329566	22	22	1	SLC14A1
CD8 TCM	0.963341551647942	0.118458833408357	81	0.08	1	YPEL3
CD8 TCM	0.964070385865057	0.142319175493201	137	138	1	AGPS
CD8 TCM	0.964461157990637	-0.238551720634451	22	22	1	NRAS
CD8 TCM	0.964461157990637	-0.238551720634451	22	22	1	STARD4-AS1
CD8 TCM	0.964461157990637	-0.238551720634451	22	22	1	RANBP6
CD8 TCM	0.964461157990637	-0.238551720634451	22	22	1	CSTF2T
CD8 TCM	0.964461157990637	-0.238551720634451	22	22	1	LGALS3
CD8 TCM	0.964470610611556	0.387052764584052	0.02	19	1	TMEM184B
CD8 TCM	0.964679777064738	0.14194026674752	149	151	1	COMMD1
CD8 TCM	0.965883493202209	-0.131168185260851	154	151	1	TMCC1
CD8 TCM	0.966452074013103	-0.127520408245706	39	38	1	ADAMTS10
CD8 TCM	0.966650237285012	-0.202482465926929	174	0.17	1	NT5DC1
CD8 TCM	0.967426468860376	-0.140576561071153	103	103	1	DHRS3
CD8 TCM	0.967520028493362	-0.168162392743053	49	48	1	MED28
CD8 TCM	0.96759219273746	-0.199871252470391	218	212	1	DENND1B
CD8 TCM	0.968081436710517	0.261521882500192	0.02	19	1	TEX9
CD8 TCM	0.968081436710517	0.261521882500192	0.02	19	1	MYH10
CD8 TCM	0.968408132598424	-0.101048196884516	22	22	1	WWTR1
CD8 TCM	0.968408132598424	-0.101048196884516	22	22	1	TPGS1
CD8 TCM	0.96945430573621	-0.101048196884516	49	48	1	MARCH5
CD8 TCM	0.969499623535039	0.315713982863789	51	51	1	DISP1
CD8 TCM	0.970284392436824	-0.176430008726653	68	67	1	NDUFS5
CD8 TCM	0.970493900918975	0.145498086160709	61	61	1	SLC25A16
CD8 TCM	0.970493900918975	0.241713401420013	61	61	1	PRF1
CD8 TCM	0.970493900918975	0.145498086160709	61	61	1	BCL2L13
CD8 TCM	0.970681854978837	-0.291019140528586	32	32	1	MAGI3
CD8 TCM	0.970788561822324	0.208082623538732	105	106	1	ABCB1
CD8 TCM	0.971180242204686	-0.209982568437679	39	38	1	YJU2
CD8 TCM	0.971336656386031	-0.168162392743053	29	29	1	AC022146.2
CD8 TCM	0.97159026702683	-0.347486092187615	81	0.08	1	TXNDC11
CD8 TCM	0.971692936547283	0.124018358750257	0.02	19	1	ROBO1
CD8 TCM	0.971692936547283	0.124018358750257	0.02	19	1	SLC26A2
CD8 TCM	0.971692936547283	0.124018358750257	0.02	19	1	MRPS2
CD8 TCM	0.971692936547283	0.124018358750257	0.02	19	1	TMED8
CD8 TCM	0.971692936547283	0.124018358750257	0.02	19	1	SOCS1
CD8 TCM	0.971692936547283	0.124018358750257	0.02	19	1	ACAA2
CD8 TCM	0.971692936547283	0.124018358750257	0.02	19	1	COL6A2
CD8 TCM	0.971692936547283	0.124018358750257	0.02	19	1	MIEF1
CD8 TCM	0.971692936547283	0.124018358750257	0.02	19	1	GEMIN8
CD8 TCM	0.971692936547283	0.261521882500192	0.02	19	1	LINC01284
CD8 TCM	0.972051234555588	-0.203184678177779	313	301	1	UBE2D3
CD8 TCM	0.972460233585538	-0.233013537093021	64	64	1	ADH5
CD8 TCM	0.972680159405897	-0.139016047083536	59	58	1	BMS1
CD8 TCM	0.972680159405897	-0.206130242942073	59	58	1	UTP20
CD8 TCM	0.973142848887453	-0.181378012247216	345	0.33	1	HNRNPU
CD8 TCM	0.973782295472003	-0.308092653887527	42	42	1	FAM104A
CD8 TCM	0.974661540572254	0.104209877670077	61	61	1	OARD1
CD8 TCM	0.97525128834935	-0.168162392743053	49	48	1	ZSWIM7
CD8 TCM	0.975288412724097	-0.149546714575705	29	29	1	IMPDH2
CD8 TCM	0.975288412724097	-0.149546714575705	29	29	1	SMIM19
CD8 TCM	0.975288412724097	-0.149546714575705	29	29	1	ECSIT
CD8 TCM	0.97541936529107	0.779370187362812	0.01	0.01	1	AC073529.1
CD8 TCM	0.976447536417696	-0.110446894886765	274	266	1	CSNK1A1
CD8 TCM	0.977112024952264	-0.238551720634451	0.02	19	1	RMDN2
CD8 TCM	0.977112024952264	-0.238551720634451	0.02	19	1	TAB1
CD8 TCM	0.977396529539982	0.331911210391591	56	58	1	FAM135A
CD8 TCM	0.977942416911318	-0.179050708885788	88	87	1	TPD52
CD8 TCM	0.978061115720596	-0.209982568437679	39	38	1	MTHFD1L
CD8 TCM	0.978084127690336	0.11508523398025	384	401	1	AKAP9
CD8 TCM	0.97824444113018	-0.168162392743053	32	32	1	GPATCH11
CD8 TCM	0.97824444113018	-0.168162392743053	32	32	1	GTPBP8
CD8 TCM	0.97824444113018	-0.168162392743053	32	32	1	EHMT2
CD8 TCM	0.97824444113018	-0.168162392743053	32	32	1	TUBB4B
CD8 TCM	0.97869128436013	0.116405174640382	54	54	1	PCMT1
CD8 TCM	0.978832057049567	-0.106761848078909	186	183	1	DMTF1
CD8 TCM	0.979283931911349	0.165838534444885	51	51	1	SUCLG1
CD8 TCM	0.980122713119445	-0.220629812637188	0.02	19	1	TXNDC9
CD8 TCM	0.980122713119445	-0.220629812637188	0.02	19	1	NCAPG2
CD8 TCM	0.980122713119445	-0.220629812637188	0.02	19	1	ANAPC15
CD8 TCM	0.980122713119445	-0.220629812637188	0.02	19	1	KNTC1
CD8 TCM	0.980122713119445	-0.390554814079501	0.02	19	1	ARMC7
CD8 TCM	0.980122713119445	-0.220629812637188	0.02	19	1	TMEM241
CD8 TCM	0.980123111315026	-0.101048196884516	0.02	19	1	AL022311.1
CD8 TCM	0.980257592727628	-0.101048196884515	73	74	1	AP4S1
CD8 TCM	0.980503739728608	0.194407686641656	0.01	0.01	1	THAP3
CD8 TCM	0.980503739728608	0.194407686641656	0.01	0.01	1	AC097534.1
CD8 TCM	0.980503739728608	0.194407686641656	0.01	0.01	1	AC112722.1
CD8 TCM	0.980503739728608	0.194407686641656	0.01	0.01	1	AC139795.2
CD8 TCM	0.980503739728608	0.194407686641656	0.01	0.01	1	AL024508.1
CD8 TCM	0.980503739728608	0.194407686641656	0.01	0.01	1	LAT2
CD8 TCM	0.980503739728608	0.194407686641656	0.01	0.01	1	LY96
CD8 TCM	0.980503739728608	0.194407686641656	0.01	0.01	1	WHRN
CD8 TCM	0.980503739728608	0.194407686641656	0.01	0.01	1	CC2D2B
CD8 TCM	0.980503739728608	0.194407686641656	0.01	0.01	1	SOCS2-AS1
CD8 TCM	0.980503739728608	0.194407686641656	0.01	0.01	1	AC055855.1
CD8 TCM	0.980503739728608	0.194407686641656	0.01	0.01	1	AC022558.2
CD8 TCM	0.980503739728608	0.194407686641656	0.01	0.01	1	ZNF175
CD8 TCM	0.980503739728608	0.194407686641656	0.01	0.01	1	SNHG11
CD8 TCM	0.980503739728608	0.194407686641656	0.01	0.01	1	FAM83D
CD8 TCM	0.980503739728608	0.194407686641656	0.01	0.01	1	GPR82
CD8 TCM	0.980503739728608	0.194407686641656	0.01	0.01	1	HMGN5
CD8 TCM	0.980560278880255	0.104209877670077	61	61	1	EFCAB13
CD8 TCM	0.980797420544507	0.164034037598137	95	96	1	ZNF33B
CD8 TCM	0.981159770906394	-0.116632092102971	279	269	1	PUM1
CD8 TCM	0.981218261707056	-0.390554814079501	29	29	1	HIKESHI
CD8 TCM	0.981380393231786	0.416800107978104	22	22	1	AC022210.2
CD8 TCM	0.982255894112788	-0.120465650711756	93	93	1	IRF3
CD8 TCM	0.982297693751537	0.116405174640382	51	51	1	ALG13-AS1
CD8 TCM	0.982500547064115	-0.184103936612074	32	32	1	BCL10
CD8 TCM	0.98332550546846	-0.197909736137105	108	106	1	VTA1
CD8 TCM	0.983893951664389	-0.127520408245706	0.01	0.01	1	AC108718.1
CD8 TCM	0.983893951664389	-0.127520408245706	0.01	0.01	1	PIGP
CD8 TCM	0.984220075141127	0.180601887116625	108	109	1	REX1BD
CD8 TCM	0.984741532203575	-0.390554814079501	0.01	0.01	1	CDKN2B-AS1
CD8 TCM	0.98494095011582	-0.390554814079501	0.02	19	1	FRG1-DT
CD8 TCM	0.98494095011582	-0.54255790752455	0.02	19	1	IFI30
CD8 TCM	0.984941291892907	-0.51608569616336	0.02	19	1	AL162493.1
CD8 TCM	0.985309124831367	0.165838534444885	51	51	1	FGD5-AS1
CD8 TCM	0.985793534813533	-0.137788743699534	122	122	1	CEP120
CD8 TCM	0.985848956497593	-0.230090141886254	42	42	1	TSNARE1
CD8 TCM	0.986062977635166	-0.127520408245707	139	138	1	LUC7L
CD8 TCM	0.98643668754273	-0.390554814079501	0.01	0.01	1	VILL
CD8 TCM	0.98643668754273	-0.390554814079501	0.01	0.01	1	PDIA5
CD8 TCM	0.98643668754273	-0.390554814079501	0.01	0.01	1	HLA-DOB
CD8 TCM	0.98643668754273	-0.390554814079501	0.01	0.01	1	ELOVL4
CD8 TCM	0.98643668754273	-0.653589219913295	0.01	0.01	1	RSPH3
CD8 TCM	0.98643668754273	-0.390554814079501	0.01	0.01	1	POMZP3
CD8 TCM	0.98643668754273	-0.390554814079501	0.01	0.01	1	AC009812.1
CD8 TCM	0.98643668754273	-0.390554814079501	0.01	0.01	1	CASC1
CD8 TCM	0.98643668754273	-0.390554814079501	0.01	0.01	1	AC078983.1
CD8 TCM	0.98643668754273	-0.390554814079501	0.01	0.01	1	CCNB1IP1
CD8 TCM	0.98643668754273	-0.390554814079501	0.01	0.01	1	ALDH6A1
CD8 TCM	0.987930600522329	0.106944845391316	42	42	1	FAM241A
CD8 TCM	0.98793404269321	-0.230090141886254	166	163	1	OLA1
CD8 TCM	0.988500701124334	-0.108783845664121	127	125	1	PCCA
CD8 TCM	0.988616153239879	-0.123074503214514	137	135	1	TMEM165
CD8 TCM	0.989121209424496	0.150013567283202	32	32	1	GOLGA2
CD8 TCM	0.989121209424496	0.150013567283202	32	32	1	FAM89B
CD8 TCM	0.989793130005327	-0.101985316138569	342	337	1	KMT2A
CD8 TCM	0.990220118307406	0.306053042470565	86	87	1	GLMN
CD8 TCM	0.991415128931434	-0.291019140528586	68	67	1	COX10-AS1
CD8 TCM	0.992519964676092	0.111945526449682	64	64	1	ARSB
CD8 TCM	0.992799585671576	0.175042361774724	76	77	1	CDC5L
CD8 TCM	0.993596200854256	-0.114920371466074	51	51	1	HACD2
CD8 TCM	0.99385111141684	0.150013567283202	32	32	1	SAP25
CD8 TCM	0.99385111141684	0.237476408533542	32	32	1	AC004889.1
CD8 TCM	0.995005158843434	0.194407686641656	42	42	1	PPID
CD8 TCM	0.995005158843434	0.124018358750257	42	42	1	ILK
CD8 TCM	0.995579352862567	0.104209877670077	64	64	1	NDUFAF6
CD8 TCM	0.995919397732098	0.150013567283202	64	64	1	ZNF141
CD8 TCM	0.997525321872866	0.109016195411011	161	163	1	RAB10
CD8 TCM	0.998581038032561	0.319938568725515	32	32	1	MRPS36
CD8 TCM	0.999083316182447	-0.168162392743053	81	0.08	1	DBNL
CD8 TCM	0.999388877468403	-0.119252792262106	81	0.08	1	CALM3
B memory	1.2371e+07	0.721382468378746	829	637	0.00308818436079967	RPLP1
B memory	1.88144e+07	0.580023615867965	922	819	0.00469663470813949	RPL41
B memory	3.16294e+07	0.660066117058321	795	588	0.00789563602434056	RPL23A
B memory	1.00792e+08	0.828763815116631	659	434	0.0251606885204981	RPL35A
B memory	1.66007e+07	0.57748738015901	864	681	0.0414403803124559	RPL10
B memory	1.70027e+08	-0.466906739199444	899	0.94	0.042443915156894	MTRNR2L12
B memory	1.21462e+09	0.530084510928218	798	588	0.303205371605119	RPS12
B memory	5.02878e+09	0.694837011911716	589	401	1	RPL7A
B memory	5.61774e+09	0.783090143531606	457	269	1	EEF1B2
B memory	6.26719e+08	323353297894165	109	11	1	TPST1
B memory	7.5671e+09	-120645087746743	0.14	291	1	JUNB
B memory	0.000115154527096805	0.560697722195158	783	681	1	RPS18
B memory	0.000149202113004646	11014294429343	252	104	1	ALG13
B memory	0.000182221317643395	0.644210938841748	597	423	1	RPL17
B memory	0.000205333083778225	0.415898824900843	864	698	1	RPS27
B memory	0.000210467358179128	0.297878043838733	1	978	1	MT-ATP6
B memory	0.00022010677701895	0.364629914384498	934	863	1	MT-ND5
B memory	0.000248413130350819	0.590079270698586	593	429	1	RPS20
B memory	0.00024865836228427	-0.293605575073971	872	967	1	PLCG2
B memory	0.000251051141558401	0.579556749446474	496	308	1	RPS10
B memory	0.000332625026471359	0.656224050763927	519	363	1	RPL12
B memory	0.000457258954761244	0.925410683579316	0.24	104	1	VAPA
B memory	0.00047216469972104	105016571458726	287	148	1	HVCN1
B memory	0.000643581889264427	0.358765135475027	957	879	1	RPL13
B memory	0.000708242630951524	10815298854966	287	154	1	OPA1
B memory	0.000710254228893542	-0.467808705493837	601	731	1	HLA-A
B memory	0.000727201676475733	0.730524557744812	461	302	1	RPL29
B memory	0.000739337242886635	0.673156116498765	523	368	1	RPL5
B memory	0.000756820730486899	0.877657552130948	337	192	1	GPCPD1
B memory	0.000847703767534717	0.460690348446845	845	687	1	RPS27A
B memory	0.00085457298941834	0.476247400395846	663	505	1	RPSA
B memory	0.00104319766705681	0.54924770145162	581	429	1	RPL32
B memory	0.00108502019759754	0.663217254184894	357	209	1	NACA
B memory	0.00110822513475897	237103650269158	81	11	1	SEPHS1
B memory	0.00125306784395787	0.376473539285136	845	709	1	RPLP2
B memory	0.00131199586287093	110322495659592	229	0.11	1	BTF3
B memory	0.00136128719264936	-21815045203372	16	77	1	PEX6
B memory	0.00139563227905805	0.273166015191082	915	863	1	AFF3
B memory	0.00145201731594418	219700710291653	89	16	1	SHISA8
B memory	0.00146697312895208	0.504303033555047	698	549	1	RPS15
B memory	0.00151718053534626	176958587918186	109	27	1	CBFA2T3
B memory	0.00159246874597194	175960179060924	89	16	1	CDK7
B memory	0.00161194581832698	-282536071011192	4	49	1	NEXN
B memory	0.00167624985041058	0.496567384775442	647	505	1	RPS25
B memory	0.00171477585484211	0.748630672788233	395	264	1	PSPC1
B memory	0.00177421777720428	0.291957020583321	981	934	1	MT-ND1
B memory	0.0018728592226927	0.643843647272554	554	434	1	RPL9
B memory	0.00199904645285171	-231078753728216	12	66	1	MGLL
B memory	0.00200237604797336	204088790099925	105	27	1	DIPK2A
B memory	0.00214727048507531	349656738477544	0.05	0	1	MMUT
B memory	0.00217287215300853	0.754879380366833	372	236	1	RHOQ
B memory	0.00219718553026041	0.509987900537764	0.57	407	1	RPL10A
B memory	0.00241775221165424	230392230683305	74	11	1	PMF1
B memory	0.00244272714963157	223353297894165	74	11	1	MAGOH
B memory	0.00248789456185065	0.99133207652502	221	0.11	1	AC087500.1
B memory	0.00258458279144683	0.343864123861717	744	604	1	RPS6
B memory	0.00264985128287034	187507900802917	93	22	1	GTF2H1
B memory	0.00267687041786352	0.955999003412739	194	88	1	TUG1
B memory	0.00272174294842143	-208839511594571	16	71	1	CARD16
B memory	0.00276857344919679	-19888594423948	16	71	1	AC027018.1
B memory	0.00277997756288221	-261890983264449	8	55	1	AC026979.2
B memory	0.00283387070795591	103498729955957	205	99	1	NUFIP2
B memory	0.00289554074771718	115953239749787	182	82	1	LY9
B memory	0.00290350572865239	146004150875033	128	44	1	INTS9
B memory	0.00300834875249501	117463928988808	202	99	1	MBNL3
B memory	0.00302335833608383	0.671654091333533	0.24	121	1	GOLGA8B
B memory	0.00306656614346348	0.726049230898209	0.24	121	1	YBX1
B memory	0.00316483797572806	202012934083245	81	16	1	CSTB
B memory	0.0032657540947629	0.519650997888484	0.5	346	1	RPL26
B memory	0.00332946007271289	0.379406040542693	767	659	1	RPL28
B memory	0.00336532351225277	144409996488131	101	27	1	DHTKD1
B memory	0.00337615709846097	-350343261522456	0	33	1	ARRB1
B memory	0.00337671322810393	-331078753728216	0	33	1	C5orf67
B memory	0.003384821512947	102999958485652	182	82	1	DARS
B memory	0.00346436460410493	-296286423386185	4	44	1	PIGP
B memory	0.00348114189894083	-296286423386185	4	44	1	DCXR
B memory	0.00355253433651107	0.636745042823703	345	214	1	EHMT1
B memory	0.00358413121859747	0.492367396246156	674	549	1	RPL27A
B memory	0.00370954770567953	-150343261522456	47	121	1	INPP4A
B memory	0.00373006655561102	249656738477544	58	5	1	KBTBD8
B memory	0.00384626706668999	18184954796628	89	22	1	SUPV3L1
B memory	0.00391263564843462	175960179060924	89	22	1	NDUFB1
B memory	0.00397256095237774	114042357455017	178	82	1	PPWD1
B memory	0.0040307054686472	-231078753728216	12	0.06	1	PRR11
B memory	0.00406928441512905	161204460219538	89	22	1	COX16
B memory	0.00413174271326222	-208839511594571	12	0.06	1	SRRT
B memory	0.00440152633411031	125555928527165	0.14	55	1	MRTFB
B memory	0.00442326680649975	124658913176709	0.14	55	1	SNRPB
B memory	0.00442612912512118	0.603482588691954	0.43	297	1	HIPK2
B memory	0.00446877532036662	118844508941311	147	0.06	1	HSPD1
B memory	0.00449905246087752	0.256258397164074	1	962	1	MT-ND4
B memory	0.00450994549083758	105296073329983	163	71	1	MZT2B
B memory	0.00455295630590368	20815298854966	78	16	1	TSPAN14
B memory	0.00456420701030778	0.461801966614765	632	495	1	RPS9
B memory	0.00460630935037554	0.503622142309393	504	363	1	SIPA1L3
B memory	0.00463384389421903	195599900341274	78	16	1	RWDD1
B memory	0.00469243905632328	104910840780422	147	0.06	1	RDX
B memory	0.00469429904426652	18888848075542	78	16	1	GRIPAP1
B memory	0.004874788236066	0.911604884054286	213	0.11	1	WAPL
B memory	0.00497704853505423	0.230925305315494	996	967	1	MT-CYB
B memory	0.00498779943623853	0.496567384775442	0.55	429	1	RPS15A
B memory	0.00511181274037694	149656738477544	105	33	1	CMC1
B memory	0.00526947713318802	223353297894165	66	11	1	ATOX1
B memory	0.00530278832934501	215953239749787	66	11	1	CARHSP1
B memory	0.00530290329619197	0.454062656260907	0.64	505	1	RPL36A
B memory	0.00547034315547515	0.52898886246782	314	187	1	STK17A
B memory	0.0056384915365397	0.856463329861825	256	148	1	CNST
B memory	0.00565467747893765	169820124594509	85	22	1	TOMM6
B memory	0.0056795295415018	10815298854966	167	77	1	PHF11
B memory	0.00571072726844123	0.352532251057668	0.81	714	1	RPL34
B memory	0.00574058064460328	110537662745097	194	99	1	KLHL28
B memory	0.00577639530813458	103713576613815	202	104	1	ATXN7
B memory	0.00580014580125753	0.830986423846001	198	99	1	IFNGR2
B memory	0.00593729597049055	0.482628193817568	562	418	1	CD53
B memory	0.00595232102856702	0.352177475440267	744	643	1	RPL30
B memory	0.00641376441726342	0.762461444748477	298	187	1	ACBD3
B memory	0.00642553789895131	0.44490526495295	729	599	1	RPS14
B memory	0.00657122175367721	0.439983856409075	0.57	445	1	SIPA1L1
B memory	0.00669688915252192	12779270983001	163	77	1	AC093157.1
B memory	0.00670791261559035	20815298854966	74	16	1	KLHL7
B memory	0.00671986024045313	113399730539073	93	27	1	LRRC28
B memory	0.00687262059572463	0.767869406592836	244	137	1	CSK
B memory	0.00699758506668157	0.54719345784541	105	33	1	SH3YL1
B memory	0.00712028562616711	-124039820939076	54	126	1	BIRC2
B memory	0.00721696118760419	0.509987900537764	539	434	1	RPL15
B memory	0.00731728974199627	330392230683305	39	0	1	AL137009.1
B memory	0.007319894364402	295599900341274	39	0	1	AC073343.2
B memory	0.007319894364402	295599900341274	39	0	1	TCAF1
B memory	0.007319894364402	295599900341274	39	0	1	MED22
B memory	0.007319894364402	295599900341274	39	0	1	C1QTNF6
B memory	0.00749553216244314	10815298854966	163	77	1	SYNE3
B memory	0.00752728009645572	0.8685361621624	143	0.06	1	PSMA1
B memory	0.00753052944396232	-350343261522456	0	27	1	GCNT7
B memory	0.00753115620237671	-308839511594571	0	27	1	DUSP12
B memory	0.00753115620237671	-308839511594571	0	27	1	F5
B memory	0.00753115620237671	-308839511594571	0	27	1	AC010978.1
B memory	0.00753115620237671	-308839511594571	0	27	1	TMEM44
B memory	0.00753115620237671	-308839511594571	0	27	1	FOXO3B
B memory	0.00753115620237671	-308839511594571	0	27	1	AC023421.2
B memory	0.00757681307582731	-11487677339252	0.12	209	1	IQGAP2
B memory	0.00776788666283217	0.579029544967415	329	209	1	FNIP1
B memory	0.00786931533162903	0.96369339520274	171	82	1	SUGP2
B memory	0.00790079492234522	199906772530463	62	11	1	MRPL32
B memory	0.00832411095742981	123353297894165	124	49	1	SEC14L1
B memory	0.00833981158955634	-196286423386185	12	55	1	AC092747.4
B memory	0.00833981158955634	-196286423386185	12	55	1	COQ5
B memory	0.00834976824642559	230392230683305	0.05	5	1	DPH1
B memory	0.00848600340230545	-0.617388804521644	244	357	1	PTP4A2
B memory	0.00851922593685569	0.71895980611189	202	104	1	ECE1
B memory	0.00859474256161409	0.496567384775442	519	385	1	TANK
B memory	0.0087448949673551	102381438764031	147	66	1	IL4R
B memory	0.00874863734948378	105456283789633	174	88	1	MED27
B memory	0.00901115644183753	105296073329983	174	88	1	YIPF4
B memory	0.00904083034804734	155546107382901	89	27	1	LRRC37A3
B memory	0.00918812400383619	0.38965218085893	484	357	1	RPS7
B memory	0.00932628228958608	0.682123037931519	322	209	1	GSAP
B memory	0.00957615922517533	0.329013287795877	837	769	1	RPL11
B memory	0.00958824386566721	-11314638378376	81	159	1	TIAL1
B memory	0.00968543218916943	149656738477544	97	33	1	ZNF737
B memory	0.00978497116019958	-142097045503259	31	88	1	MIR4435-2HG
B memory	0.00985267612286505	18184954796628	0.07	16	1	CMTR1
B memory	0.00998871507141063	0.450763695162317	395	269	1	FRYL
B memory	0.0101124304873493	0.336102712582196	779	676	1	RPS23
B memory	0.0103246799131376	118844508941311	143	66	1	PDHX
B memory	0.0105045689830255	-188194423847829	16	0.06	1	TUBGCP6
B memory	0.010853078812372	114864408135514	143	66	1	TFCP2
B memory	0.0109570476350821	0.301587218585117	783	698	1	SEL1L3
B memory	0.0110421876569643	295599900341274	35	0	1	WNT5B
B memory	0.0110461384394273	28184954796628	35	0	1	CDIP1
B memory	0.0110461384394273	28184954796628	35	0	1	RAD51C
B memory	0.0111194012894902	-0.800414352981689	97	181	1	LY86-AS1
B memory	0.0111230946305404	0.92283213947754	159	77	1	BTK
B memory	0.0114865406500327	-0.456638403745617	291	407	1	TRIP12
B memory	0.0115215477961339	163407090852538	78	22	1	LMNB1
B memory	0.0116465590782445	191160488405429	58	11	1	SCARB1
B memory	0.0116813949959649	0.833602372053013	167	82	1	TNIP1
B memory	0.0120561086668701	166649238621775	58	11	1	AC132153.1
B memory	0.012120614533332	-105092041052705	39	99	1	ALKBH8
B memory	0.0121705383467905	126210213113842	58	11	1	LINC00624
B memory	0.0122450868583605	-208839511594571	8	44	1	PCNA
B memory	0.01239569578499	240345798038396	47	5	1	RIC8A
B memory	0.0124947501795443	219700710291653	47	5	1	ACTR8
B memory	0.0124947501795443	219700710291653	47	5	1	AC025171.2
B memory	0.0124947501795443	219700710291653	47	5	1	MRPS18A
B memory	0.0124947501795443	219700710291653	47	5	1	LINC00265
B memory	0.0124947501795443	219700710291653	47	5	1	HSD17B10
B memory	0.012636178422536	0.767869406592836	233	137	1	TUT7
B memory	0.0126538887720231	-135142952177951	8	44	1	LYSMD3
B memory	0.0126678389382866	155546107382901	85	27	1	RPS27L
B memory	0.0128261438073988	149656738477544	85	27	1	GCA
B memory	0.0128366344289482	0.837604302610509	143	66	1	GALNT2
B memory	0.0130201460917395	-150343261522456	19	66	1	STX5
B memory	0.0130977437488505	0.317459061167794	721	599	1	RPL37
B memory	0.0133159188876055	111127722889065	155	77	1	EFCAB13
B memory	0.0133170293631473	156695671266684	93	33	1	ST6GALNAC3
B memory	0.0134082906298198	112883560027495	174	93	1	MAGED1
B memory	0.0135953610774862	144409996488131	93	33	1	KLF8
B memory	0.0136100407956711	0.875079008029172	171	88	1	RAD17
B memory	0.0139424730701484	195599900341274	66	16	1	ANO10
B memory	0.013975007923477	0.630423131510232	252	154	1	RPL36AL
B memory	0.0140035321056694	0.805895442883171	198	0.11	1	FARP2
B memory	0.0140129871636199	0.818495479662805	171	88	1	MAP3K7
B memory	0.0142095741231435	-0.25387659382965	508	615	1	BCL2
B memory	0.0142213994835908	0.596103058326357	264	165	1	AFF1
B memory	0.0143033388134481	174449489821903	66	16	1	LAMP2
B memory	0.0143140294051547	-0.224068008450187	0.88	945	1	PTPRC
B memory	0.0144407785784683	0.496567384775442	0.36	253	1	JAZF1
B memory	0.0144597407986877	166649238621775	66	16	1	COQ8A
B memory	0.0144597407986877	166649238621775	66	16	1	TRIM52
B memory	0.0144597407986877	166649238621775	66	16	1	MDH2
B memory	0.0145860334851595	128083869372001	109	44	1	GABPB1-IT1
B memory	0.0145961445882564	0.675891084220004	244	148	1	NLRP1
B memory	0.0146191446450802	0.850204339390142	163	82	1	CD40
B memory	0.0147117325678993	0.545241231511132	492	0.39	1	RB1
B memory	0.0150196368181763	0.867405080143751	244	154	1	MAP3K4
B memory	0.0151087662187554	11846233784607	101	38	1	CDKN1B
B memory	0.0151633056474522	134456429133039	66	16	1	COX17
B memory	0.0154436656945364	0.58819786024101	0.38	275	1	CHD1
B memory	0.0155456110593967	0.240788794944448	876	736	1	RPS11
B memory	0.0155865905553829	116399204568857	143	71	1	AC083837.1
B memory	0.0156190226876548	0.173490189834587	822	692	1	BLK
B memory	0.0159714582699399	10815298854966	101	38	1	MRPL42
B memory	0.0163047934669144	0.99133207652502	116	49	1	DNAJC7
B memory	0.0163229946887981	0.696504955284194	279	181	1	COX7C
B memory	0.0164380899757905	-250343261522456	4	33	1	SLC1A4
B memory	0.016441003092381	-0.979870659167545	81	154	1	LINC01138
B memory	0.0164831088326802	156695671266684	74	22	1	NXPE3
B memory	0.0165199347361939	-231078753728216	4	33	1	MICAL2
B memory	0.0165199347361939	-231078753728216	4	33	1	P4HA3
B memory	0.0165199347361939	-231078753728216	4	33	1	RPH3AL
B memory	0.0165209181416913	0.99133207652502	109	44	1	MVP
B memory	0.0166423515143561	-182536071011192	12	49	1	ZNF281
B memory	0.0166423515143561	-182536071011192	12	49	1	AC105052.4
B memory	0.0166621332207932	0.544930406336841	295	192	1	POLK
B memory	0.0167073220512025	149656738477544	74	22	1	MRPL54
B memory	0.0167081934745559	28184954796628	31	0	1	SLC35B2
B memory	0.0167081934745559	28184954796628	31	0	1	TUBE1
B memory	0.0167122068536536	266649238621775	31	0	1	ABCC10
B memory	0.0167122068536536	266649238621775	31	0	1	ZNF32
B memory	0.0167122068536536	266649238621775	31	0	1	AL049840.2
B memory	0.0167122068536536	266649238621775	31	0	1	VAT1
B memory	0.0167709067325747	0.781969603637691	147	71	1	DGKE
B memory	0.016861115657657	0.408030710173785	589	478	1	CHD2
B memory	0.0169823462672862	-308839511594571	0	22	1	LINC01876
B memory	0.0169823462672862	-308839511594571	0	22	1	C2CD2L
B memory	0.0169823462672862	-350343261522456	0	22	1	HELLPAR
B memory	0.0169823462672862	-308839511594571	0	22	1	THRA1/BTR
B memory	0.0169829210690238	-282536071011192	0	22	1	AC009961.1
B memory	0.0169829210690238	-282536071011192	0	22	1	SLC43A3
B memory	0.0169829210690238	-282536071011192	0	22	1	KREMEN2
B memory	0.0169829210690238	-282536071011192	0	22	1	MYPOP
B memory	0.0169829210690238	-282536071011192	0	22	1	DBP
B memory	0.0169829210690238	-282536071011192	0	22	1	ZNF444
B memory	0.0169981901912231	-131078753728216	4	33	1	TCFL5
B memory	0.0170090291022616	191160488405429	54	11	1	DFFA
B memory	0.0170090291022616	191160488405429	54	11	1	IKBKE
B memory	0.017138748611036	18184954796628	54	11	1	KLHL12
B memory	0.017138748611036	18184954796628	54	11	1	POLR3E
B memory	0.0172551277895131	0.32933147086077	0.86	0.83	1	RPS2
B memory	0.0176620226776615	0.671065116007578	271	176	1	PNRC1
B memory	0.0177883392200693	149656738477544	54	11	1	WDR25
B memory	0.0178975769362169	140345798038396	54	11	1	RAB11B
B memory	0.0179502923612356	123353297894165	128	0.06	1	MTOR
B memory	0.0180128208369614	0.393473891811339	605	489	1	ATF7IP
B memory	0.0180192200126534	0.45667465765193	349	242	1	PAFAH1B1
B memory	0.0184775190074446	0.748106151771407	167	88	1	SPCS2
B memory	0.0186285786137808	0.962230957124254	178	99	1	ZBTB20-AS5
B memory	0.0187056046979753	20815298854966	43	5	1	THEMIS2
B memory	0.0187056046979753	20815298854966	43	5	1	OSTC
B memory	0.0187056046979753	20815298854966	43	5	1	NT5DC3
B memory	0.0187056046979753	20815298854966	43	5	1	TMED2
B memory	0.0187056046979753	20815298854966	43	5	1	JSRP1
B memory	0.0187056046979753	20815298854966	43	5	1	LZTR1
B memory	0.0187271714233367	149656738477544	89	33	1	PIGF
B memory	0.0187922102159626	0.356709721192482	674	588	1	RPL18
B memory	0.01884347085087	0.435166840111299	504	0.39	1	AP002075.1
B memory	0.0188447821202655	-124039820939076	43	99	1	FAM160B1
B memory	0.0188798408166312	0.844490688195749	178	99	1	STK38L
B memory	0.0189361432682283	0.277732782852183	554	429	1	RPL35
B memory	0.0189650401186585	0.93397269708274	198	115	1	ODF2L
B memory	0.0189659622591018	-0.881944238478288	105	181	1	CTSH
B memory	0.0189882554611961	138965218085893	89	33	1	OPTN
B memory	0.0189882554611961	144409996488131	89	33	1	IFITM2
B memory	0.0189882554611961	138965218085893	89	33	1	RAB27A
B memory	0.0189882554611961	138965218085893	89	33	1	MYO18A
B memory	0.0191185247929849	-119531031986223	47	104	1	BUB3
B memory	0.0192519073291623	133306865249256	89	33	1	MAT2A
B memory	0.0192658292043592	-0.556871874186018	167	258	1	CAP1
B memory	0.019367800656694	135454837990301	97	38	1	FKBP15
B memory	0.0194502628607394	104405518007794	136	66	1	ARPC5L
B memory	0.0194529824981899	149656738477544	43	5	1	MAPKAPK5-AS1
B memory	0.019453570482443	0.773407590134267	205	121	1	FBXO33
B memory	0.0194718508143217	0.437328181400766	477	357	1	RPL27
B memory	0.0195128201346188	130392230683305	89	33	1	SGCE
B memory	0.0196125761115142	127417496343899	89	33	1	BBS2
B memory	0.0196374831142202	0.345661815187727	597	473	1	RPS21
B memory	0.0196675977234428	130392230683305	97	38	1	TUBB
B memory	0.0196916934295813	121903340924653	112	49	1	CHORDC1
B memory	0.019816183347549	0.371715897590359	0.69	599	1	RPL19
B memory	0.0198642406885566	-0.893379133540571	101	176	1	PDLIM1
B memory	0.0199320021447282	104088790099925	128	0.06	1	POLR2B
B memory	0.0199708385560802	130392230683305	97	38	1	HEXD
B memory	0.0203143955218638	0.564311991411276	353	253	1	LRCH3
B memory	0.0203364865956794	114042357455017	89	33	1	SMDT1
B memory	0.0203844304559992	0.970498573107855	89	33	1	HELB
B memory	0.0203965942189953	119700710291653	97	38	1	SLC35E2A
B memory	0.0203965942189953	119700710291653	97	38	1	TMCO1
B memory	0.0204970505572464	-164093613897449	16	55	1	FAM185A
B memory	0.0206953868101067	0.829142723862313	209	126	1	DOP1A
B memory	0.0208266598725089	113399730539073	105	44	1	KLHL36
B memory	0.0209114908316689	158403022602578	62	16	1	AC025442.2
B memory	0.0209278237437472	-0.503432615224558	244	346	1	PUM1
B memory	0.0211557179924691	0.469600337175173	333	225	1	TOMM7
B memory	0.0212432638715486	0.759601790609236	171	93	1	ZNF800
B memory	0.0213388018608759	-0.903363222113194	178	264	1	IGHM
B memory	0.0215042239974563	-0.372188081946305	0.57	665	1	UTRN
B memory	0.0216420594618925	0.658838813674319	159	82	1	RARS2
B memory	0.0217064312141037	0.68099195591287	178	99	1	COMMD6
B memory	0.0221470341263436	0.744494898219028	0.19	0.11	1	AHCTF1
B memory	0.0221677796752155	0.660954202676324	225	137	1	SYPL1
B memory	0.0224986789941837	115953239749787	62	16	1	TMTC3
B memory	0.0227730750082837	0.759601790609236	171	93	1	CBFB
B memory	0.0228018753160687	0.601920384921671	233	143	1	EEA1
B memory	0.022891415115456	-0.871164399725045	97	0.17	1	CLYBL
B memory	0.0229663440959853	0.840521785992804	0.12	55	1	FOXK2
B memory	0.0231851941334263	0.351795860561468	698	588	1	RPS19
B memory	0.0233322603045801	-161890983264449	19	0.06	1	VPS9D1
B memory	0.0234815518949271	156695671266684	0.07	22	1	TMEM50A
B memory	0.0234815518949271	163407090852538	0.07	22	1	METTL6
B memory	0.0240102827313256	0.351517051972159	488	379	1	SSBP2
B memory	0.0240662428515842	0.606991374469093	287	192	1	MNAT1
B memory	0.0244227192118539	0.71895980611189	0.19	0.11	1	QRICH1
B memory	0.0244227192118539	0.71895980611189	0.19	0.11	1	RTTN
B memory	0.0244780635280876	-0.962864233861855	81	148	1	FOCAD
B memory	0.0245200904543134	159610305832636	78	27	1	DNM3
B memory	0.0248528771538509	149656738477544	78	27	1	USP36
B memory	0.0249943608234104	18184954796628	0.05	11	1	CD84
B memory	0.0249943608234104	191160488405429	0.05	11	1	MAP4K3
B memory	0.0249943608234104	18184954796628	0.05	11	1	AC073111.4
B memory	0.0250788784715586	-208839511594571	8	38	1	AC044849.1
B memory	0.0250788784715586	-224039820939076	8	38	1	AL390774.2
B memory	0.0250788784715586	-208839511594571	8	38	1	AC010320.2
B memory	0.0251519860974519	14351668401113	78	27	1	SHKBP1
B memory	0.0251751257997529	171895980611189	0.05	11	1	TIMM10
B memory	0.0251751257997529	171895980611189	0.05	11	1	NOP10
B memory	0.0251751257997529	171895980611189	0.05	11	1	CARM1
B memory	0.0251751257997529	171895980611189	0.05	11	1	ZNF701
B memory	0.0252882631935407	-19184701145034	8	38	1	RDH14
B memory	0.0252882631935407	-19184701145034	8	38	1	ZNF713
B memory	0.0252882631935407	-19184701145034	8	38	1	DEXI
B memory	0.0253708272848678	28184954796628	27	0	1	AL354740.1
B memory	0.0253708272848678	266649238621775	27	0	1	CCNB1IP1
B memory	0.0253708272848678	266649238621775	27	0	1	TXNL4B
B memory	0.0253708272848678	266649238621775	27	0	1	TIMM50
B memory	0.0253735743150045	366649238621775	27	0	1	LINC01266
B memory	0.0253746731558697	249656738477544	27	0	1	TPRA1
B memory	0.0253746731558697	249656738477544	27	0	1	OSMR
B memory	0.0253746731558697	249656738477544	27	0	1	RUNDC3B
B memory	0.0253746731558697	249656738477544	27	0	1	FAM160B2
B memory	0.0253746731558697	249656738477544	27	0	1	PDCD1LG2
B memory	0.0253746731558697	249656738477544	27	0	1	LRRC27
B memory	0.0253746731558697	249656738477544	27	0	1	FANCF
B memory	0.0253746731558697	249656738477544	27	0	1	AVIL
B memory	0.0253746731558697	249656738477544	27	0	1	DTD2
B memory	0.0253746731558697	249656738477544	27	0	1	GLRX5
B memory	0.0253746731558697	249656738477544	27	0	1	TMEM266
B memory	0.0253746731558697	249656738477544	27	0	1	AC022960.1
B memory	0.0253990385868247	-160296828877547	23	66	1	CYTOR
B memory	0.0256841167907249	0.673445146859522	182	104	1	ADPGK
B memory	0.0257228109828773	126210213113842	109	49	1	MIB1
B memory	0.0257306737813205	0.299875473770344	609	489	1	TMEM131L
B memory	0.0257949391399693	0.45909267935678	0.24	148	1	TLE1
B memory	0.0257951579966342	-167335761666687	8	38	1	CRY1
B memory	0.0258297850997607	0.974614681580086	132	66	1	SNHG32
B memory	0.025832957025737	-150343261522456	23	66	1	NIPSNAP3B
B memory	0.0258417821803028	130392230683305	78	27	1	HMGA1
B memory	0.0258417821803028	130392230683305	78	27	1	OSBPL2
B memory	0.0259998832920117	-150343261522456	8	38	1	TMEM208
B memory	0.026035898188431	0.445941311705474	473	368	1	ERBIN
B memory	0.0261020072521422	0.496567384775442	291	192	1	ANKRD28
B memory	0.026108958111029	127417496343899	78	27	1	PSMA4
B memory	0.0264299028110444	0.418564872774169	539	445	1	NCOA2
B memory	0.0266671542831681	0.833602372053013	167	93	1	ARL5A
B memory	0.0267373199264191	114864408135514	78	27	1	ZFAT
B memory	0.0268263186715208	123353297894165	101	44	1	FAF2
B memory	0.0268426395567918	0.759601790609236	167	93	1	BTN3A2
B memory	0.0269888146689472	10055810322633	116	55	1	MOSMO
B memory	0.0274353857197708	0.731032638412465	147	77	1	VPREB3
B memory	0.0274439197612938	0.955999003412739	124	0.06	1	UBE2E3
B memory	0.027504229699964	-0.721024050297185	0.12	198	1	CPEB4
B memory	0.0275311058554271	0.534435570365885	391	291	1	UBE2E2
B memory	0.0275395511843121	-0.808287196752978	128	203	1	ILF3
B memory	0.0276204609305533	249656738477544	39	5	1	AL136962.1
B memory	0.0277650928562823	-141032321083308	27	71	1	TRMT10C
B memory	0.0279117719554435	20815298854966	39	5	1	NT5E
B memory	0.0279117719554435	20815298854966	39	5	1	AC024084.1
B memory	0.0279117719554435	20815298854966	39	5	1	SMG9
B memory	0.0280245795994201	195599900341274	39	5	1	SYT11
B memory	0.0280245795994201	195599900341274	39	5	1	C5orf22
B memory	0.0280245795994201	195599900341274	39	5	1	POLH
B memory	0.0280245795994201	195599900341274	39	5	1	DDX51
B memory	0.0280245795994201	195599900341274	39	5	1	AC011939.2
B memory	0.0280245795994201	195599900341274	39	5	1	SNHG17
B memory	0.0280917559537164	-168785718636199	39	88	1	LDLRAD4
B memory	0.0282850773201529	-0.731701602897675	112	187	1	DENND6A
B memory	0.028359818927298	0.766656548143187	0.14	71	1	TTC19
B memory	0.0283967004828652	11846233784607	93	38	1	SLK
B memory	0.0284218904864571	-125550510178097	58	115	1	MPP7
B memory	0.0284369271500246	0.371036502691583	0.5	385	1	STAG1
B memory	0.0284759576287103	-101039260394444	66	126	1	ATP5IF1
B memory	0.0285450931774585	-125832011738803	54	0.11	1	TEX10
B memory	0.0286137081487906	-150343261522456	31	77	1	LAMC1
B memory	0.0290327440363136	137103650269158	39	5	1	CDKL3
B memory	0.0290810255144552	0.706020750404392	0.14	71	1	MBTPS1
B memory	0.029315514613582	-0.665704044123435	0.14	0.22	1	ATF4
B memory	0.0295033774795143	-0.665704044123435	0.14	0.22	1	TMEM123
B memory	0.0295324436826308	0.463400520840243	0.14	71	1	MTERF4
B memory	0.0297482602410172	0.496567384775442	329	231	1	FAM3C
B memory	0.0297825107335072	-108839511594571	27	71	1	ZNF76
B memory	0.0298150533378721	101739954807688	194	121	1	AL592183.1
B memory	0.029845395340311	158403022602578	58	16	1	WWC3
B memory	0.0299997125075222	-0.866002694609266	0.07	132	1	SAMD9
B memory	0.0301374816529939	149656738477544	58	16	1	CDC37L1
B memory	0.0301374816529939	149656738477544	58	16	1	MTG2
B memory	0.0301555099987654	-0.721024050297185	132	209	1	EIF5
B memory	0.0301982493324603	-126896736158753	35	82	1	TIMM44
B memory	0.0302157768869471	111038474816878	178	104	1	LINC01934
B memory	0.0304256285457456	0.895116761265717	101	44	1	DSTYK
B memory	0.0304314187969002	-119531031986223	47	99	1	BCL10
B memory	0.0305132324070907	0.840521785992804	116	55	1	SYNGR2
B memory	0.0306934716465854	0.759601790609236	124	0.06	1	JMY
B memory	0.0308785367629846	-108839511594571	31	77	1	GOLPH3L
B memory	0.0311791715378672	0.646314504280124	236	154	1	RC3H2
B memory	0.0312299437439816	-112492099197083	47	99	1	SKI
B memory	0.0312299437439816	-112492099197083	47	99	1	SERPINB1
B memory	0.0312955271271373	0.733606582076292	109	49	1	AC246817.1
B memory	0.0313266262561366	0.63858638964787	213	132	1	LY75
B memory	0.0313311006497822	-11314638378376	35	82	1	CSAD
B memory	0.0313680433734032	-104400099658726	31	77	1	KIAA1958
B memory	0.0313724362772298	119700710291653	0.12	0.06	1	ARFIP1
B memory	0.0315109011767663	-108839511594571	0.05	104	1	DERL1
B memory	0.0315400057616496	0.516466942213147	0.26	0.17	1	MPRIP
B memory	0.0316535884515958	-124039820939076	35	82	1	LMTK2
B memory	0.0316567643966487	-11314638378376	39	88	1	UCKL1
B memory	0.0317933646066083	0.41994610317253	174	99	1	NUBPL
B memory	0.0321199726802556	0.911604884054286	163	93	1	PLEKHO1
B memory	0.0322318997427555	0.63858638964787	198	121	1	EAF2
B memory	0.032402562514331	-182536071011192	12	44	1	TTC39B
B memory	0.0327220662826048	0.68099195591287	167	93	1	CCDC141
B memory	0.0327490108177708	0.435166840111299	345	247	1	POU2F1
B memory	0.0327596387195936	-167335761666687	12	44	1	AC108863.2
B memory	0.0327596387195936	-167335761666687	12	44	1	NOTCH1
B memory	0.0327596387195936	-167335761666687	12	44	1	AC087239.1
B memory	0.0327596387195936	-167335761666687	12	44	1	FAM234A
B memory	0.0327596387195936	-167335761666687	12	44	1	AC090772.2
B memory	0.0328459942833894	0.780360350776033	0.19	115	1	USPL1
B memory	0.032895459140096	0.754365142243089	0.19	115	1	EVI2B
B memory	0.0332985320008942	142256680333167	66	22	1	NADK2
B memory	0.0332993304650139	0.801421966303863	143	77	1	SUPT16H
B memory	0.0336762994565358	-135142952177951	12	44	1	AARS
B memory	0.0337025220602371	134456429133039	66	22	1	POGK
B memory	0.0337025220602371	134456429133039	66	22	1	SLC2A11
B memory	0.0337082416507223	0.143653757452488	1	995	1	MT-CO2
B memory	0.0340982988131301	130392230683305	66	22	1	MICU3
B memory	0.0344411568908906	123353297894165	66	22	1	NHEJ1
B memory	0.0346472131632227	0.170945857244175	1	984	1	MT-CO1
B memory	0.03478613957514	115953239749787	66	22	1	FDX1
B memory	0.0348748566746286	0.574569896776716	66	22	1	KIAA1143
B memory	0.0351697398003097	137103650269158	74	27	1	PDE4DIP
B memory	0.0352355489229869	0.88359050788469	128	66	1	FXYD5
B memory	0.0354806746010163	0.911604884054286	155	88	1	MED23
B memory	0.03558115871693	137103650269158	74	27	1	SOCS4
B memory	0.0357794811189404	-231078753728216	4	27	1	THYN1
B memory	0.0357794811189404	-250343261522456	4	27	1	KCTD12
B memory	0.0357794811189404	-231078753728216	4	27	1	AL109628.2
B memory	0.0357794811189404	-231078753728216	4	27	1	LAGE3
B memory	0.0358677052788018	112883560027495	105	49	1	DNAJC2
B memory	0.0358743880173488	0.28680377326718	682	632	1	RPS4X
B memory	0.0359499315057747	-208839511594571	4	27	1	MFN2
B memory	0.0359499315057747	-208839511594571	4	27	1	AC124016.1
B memory	0.0359499315057747	-208839511594571	4	27	1	CABP4
B memory	0.0359499315057747	-208839511594571	4	27	1	MAP3K12
B memory	0.0359499315057747	-208839511594571	4	27	1	AC087190.1
B memory	0.0359499315057747	-208839511594571	4	27	1	FAM209A
B memory	0.0359499315057747	-208839511594571	4	27	1	ARFRP1
B memory	0.0359499315057747	-208839511594571	4	27	1	RGL4
B memory	0.0360858574991086	0.929526792051548	167	99	1	YAF2
B memory	0.0360929818391852	123353297894165	74	27	1	ARRDC2
B memory	0.0360929818391852	123353297894165	74	27	1	CD99L2
B memory	0.0362178218678003	-0.36868320311132	0.45	527	1	EEF2
B memory	0.0364058798068339	0.551015168797819	198	121	1	CD48
B memory	0.0364058798068339	0.551015168797819	198	121	1	TRIR
B memory	0.0365034436487168	-0.687857186361985	163	242	1	CAMK4
B memory	0.0365300671406554	-0.547826734583011	89	154	1	NFATC2IP
B memory	0.0366321666209017	127417496343899	74	27	1	PTER
B memory	0.0366554712450754	171895980611189	47	11	1	B4GALT4
B memory	0.0366554712450754	171895980611189	47	11	1	AC078845.1
B memory	0.0366842280177084	0.47693857802651	0.24	154	1	QKI
B memory	0.0366901908275464	0.85913746416015	66	22	1	VDAC2
B memory	0.0367279054467402	125145488693891	81	33	1	CARMIL1
B memory	0.0369073561531205	161204460219538	47	11	1	ETAA1
B memory	0.0369073561531205	161204460219538	47	11	1	MMADHC
B memory	0.0369073561531205	161204460219538	47	11	1	NDUFS3
B memory	0.0369073561531205	161204460219538	47	11	1	TMEM120B
B memory	0.0369073561531205	161204460219538	47	11	1	LRRC59
B memory	0.0369073561531205	161204460219538	47	11	1	AAR2
B memory	0.0369172765898182	-0.571819590204808	298	0.39	1	UBE2G1
B memory	0.0370041747492073	0.496567384775442	0.31	0.22	1	SUB1
B memory	0.0373163004158986	0.944026361746663	112	55	1	PNRC2
B memory	0.0376671219181265	10111405576052	74	27	1	SMARCD1
B memory	0.0377440592240549	-176646702105835	16	49	1	POLR3F
B memory	0.0378903598805266	0.694506762387351	128	66	1	EFCAB2
B memory	0.0380009642612568	0.981994211945683	105	49	1	CLCN7
B memory	0.038033343001234	130392230683305	47	11	1	TRDC
B memory	0.0382075829041796	10815298854966	81	33	1	SPIN1
B memory	0.0382198998954018	-164093613897449	16	49	1	AC128687.3
B memory	0.0382605102544864	119700710291653	47	11	1	POLE4
B memory	0.0387140605416474	249656738477544	23	0	1	DHFR2
B memory	0.0387140605416474	249656738477544	23	0	1	CPM
B memory	0.0387140605416474	266649238621775	23	0	1	ISCA2
B memory	0.0387174591762049	230392230683305	23	0	1	SPATA21
B memory	0.0387174591762049	230392230683305	23	0	1	LINC01355
B memory	0.0387174591762049	230392230683305	23	0	1	MTX1
B memory	0.0387174591762049	230392230683305	23	0	1	AC110769.2
B memory	0.0387174591762049	230392230683305	23	0	1	FLACC1
B memory	0.0387174591762049	230392230683305	23	0	1	CAPN10
B memory	0.0387174591762049	230392230683305	23	0	1	PDIA5
B memory	0.0387174591762049	230392230683305	23	0	1	SEPSECS-AS1
B memory	0.0387174591762049	230392230683305	23	0	1	RELL2
B memory	0.0387174591762049	230392230683305	23	0	1	CYP3A5
B memory	0.0387174591762049	230392230683305	23	0	1	FZD3
B memory	0.0387174591762049	230392230683305	23	0	1	NDUFA8
B memory	0.0387174591762049	230392230683305	23	0	1	ZBTB34
B memory	0.0387174591762049	230392230683305	23	0	1	TMEM141
B memory	0.0387174591762049	230392230683305	23	0	1	FUOM
B memory	0.0387174591762049	230392230683305	23	0	1	TNFRSF1A
B memory	0.0387174591762049	230392230683305	23	0	1	DNAAF4
B memory	0.0387174591762049	230392230683305	23	0	1	MCRIP2
B memory	0.0387174591762049	230392230683305	23	0	1	AC015853.3
B memory	0.0387174591762049	230392230683305	23	0	1	AC090617.4
B memory	0.0387174591762049	230392230683305	23	0	1	SYCE2
B memory	0.0387174591762049	230392230683305	23	0	1	AC022098.1
B memory	0.0387174591762049	230392230683305	23	0	1	ZNF628
B memory	0.0387174591762049	230392230683305	23	0	1	VPS16
B memory	0.0387216414717872	0.988420481105117	0.14	77	1	SLC12A2
B memory	0.0387289138491199	-150343261522456	16	49	1	PKNOX1
B memory	0.0389683868895678	-0.833581216916889	109	176	1	RNF169
B memory	0.0389938797099897	-282536071011192	0	16	1	MUC20
B memory	0.0389938797099897	-282536071011192	0	16	1	AC246817.2
B memory	0.0389938797099897	-282536071011192	0	16	1	SFXN2
B memory	0.0389938797099897	-282536071011192	0	16	1	LYRM9
B memory	0.0389938797099897	-282536071011192	0	16	1	AL022328.4
B memory	0.0389942188271237	-250343261522456	0	16	1	AL445685.1
B memory	0.0389942188271237	-250343261522456	0	16	1	CACNA1E
B memory	0.0389942188271237	-250343261522456	0	16	1	AL512306.3
B memory	0.0389942188271237	-250343261522456	0	16	1	CMPK2
B memory	0.0389942188271237	-250343261522456	0	16	1	AC130814.1
B memory	0.0389942188271237	-250343261522456	0	16	1	MFSD2B
B memory	0.0389942188271237	-250343261522456	0	16	1	SLC8A1
B memory	0.0389942188271237	-250343261522456	0	16	1	MARS2
B memory	0.0389942188271237	-250343261522456	0	16	1	RNF25
B memory	0.0389942188271237	-250343261522456	0	16	1	ZNF619
B memory	0.0389942188271237	-250343261522456	0	16	1	AC108519.1
B memory	0.0389942188271237	-250343261522456	0	16	1	FNIP2
B memory	0.0389942188271237	-250343261522456	0	16	1	HIST1H4H
B memory	0.0389942188271237	-250343261522456	0	16	1	AL354892.1
B memory	0.0389942188271237	-250343261522456	0	16	1	GRID2IP
B memory	0.0389942188271237	-250343261522456	0	16	1	AC000065.1
B memory	0.0389942188271237	-250343261522456	0	16	1	TRPA1
B memory	0.0389942188271237	-250343261522456	0	16	1	CASC9
B memory	0.0389942188271237	-250343261522456	0	16	1	AC011773.4
B memory	0.0389942188271237	-250343261522456	0	16	1	DEPTOR
B memory	0.0389942188271237	-250343261522456	0	16	1	AL157938.3
B memory	0.0389942188271237	-250343261522456	0	16	1	ADO
B memory	0.0389942188271237	-250343261522456	0	16	1	AC127035.1
B memory	0.0389942188271237	-250343261522456	0	16	1	CARNS1
B memory	0.0389942188271237	-250343261522456	0	16	1	HEPHL1
B memory	0.0389942188271237	-250343261522456	0	16	1	LOH12CR2
B memory	0.0389942188271237	-250343261522456	0	16	1	AL356966.1
B memory	0.0389942188271237	-250343261522456	0	16	1	C13orf46
B memory	0.0389942188271237	-250343261522456	0	16	1	LTB4R
B memory	0.0389942188271237	-250343261522456	0	16	1	LINC01146
B memory	0.0389942188271237	-250343261522456	0	16	1	AL163932.1
B memory	0.0389942188271237	-250343261522456	0	16	1	RPUSD2
B memory	0.0389942188271237	-250343261522456	0	16	1	CELF6
B memory	0.0389942188271237	-250343261522456	0	16	1	ZSCAN2
B memory	0.0389942188271237	-250343261522456	0	16	1	LYSMD4
B memory	0.0389942188271237	-250343261522456	0	16	1	AC020765.2
B memory	0.0389942188271237	-250343261522456	0	16	1	LLGL1
B memory	0.0389942188271237	-250343261522456	0	16	1	AC018628.2
B memory	0.0389942188271237	-250343261522456	0	16	1	AC011933.2
B memory	0.0389942188271237	-250343261522456	0	16	1	UHRF1
B memory	0.0389942188271237	-250343261522456	0	16	1	ZNF576
B memory	0.0389942188271237	-250343261522456	0	16	1	ZNF616
B memory	0.0389942188271237	-250343261522456	0	16	1	AC010320.3
B memory	0.0389942188271237	-250343261522456	0	16	1	SLC13A3
B memory	0.0389942188271237	-250343261522456	0	16	1	SRRD
B memory	0.0389942188271237	-250343261522456	0	16	1	AL031595.2
B memory	0.0389942188271237	-250343261522456	0	16	1	SYP
B memory	0.0389942188271237	-250343261522456	0	16	1	FAM226B
B memory	0.0389942188271237	-250343261522456	0	16	1	AC244090.1
B memory	0.0393105370213984	0.496567384775442	186	0.11	1	ICE1
B memory	0.0394152386152352	0.970498573107855	89	38	1	AL031428.1
B memory	0.0394152386152352	0.970498573107855	89	38	1	YARS
B memory	0.0395187198909184	0.929526792051548	97	44	1	COLGALT1
B memory	0.0399875487042034	0.911604884054286	89	38	1	WDTC1
B memory	0.0400424943362447	0.32664238333313	314	0.22	1	SELENOF
B memory	0.0402513879170148	-216639762794699	19	55	1	CPPED1
B memory	0.0406472276535162	0.52041412672981	217	137	1	WDR43
B memory	0.0407520317441709	-0.918470114503402	74	132	1	STAU1
B memory	0.0407954718155042	0.875079008029172	89	38	1	UHRF1BP1
B memory	0.0409195278590269	0.573188666378355	326	242	1	PHF14
B memory	0.0411289336188113	0.576001852269847	333	247	1	PDS5B
B memory	0.0415769570411129	0.792023268301614	97	44	1	SDAD1
B memory	0.0415769570411129	0.792023268301614	97	44	1	LPAR6
B memory	0.0416369768818141	0.433002255997976	337	242	1	CERT1
B memory	0.041726916837258	20815298854966	35	5	1	AC090945.1
B memory	0.0418712304691471	195599900341274	35	5	1	SERPINI1
B memory	0.0418712304691471	195599900341274	35	5	1	MED19
B memory	0.0418712304691471	20815298854966	35	5	1	MRPL45
B memory	0.0419498934654094	0.71895980611189	0.24	165	1	CD2AP
B memory	0.0419841010983758	0.496567384775442	105	49	1	ZNF429
B memory	0.0420027686345278	0.898665828346788	132	71	1	TRIM26
B memory	0.0420328982175248	18184954796628	35	5	1	RBM15-AS1
B memory	0.0420328982175248	18184954796628	35	5	1	AC015971.1
B memory	0.0420328982175248	18184954796628	35	5	1	AC013264.1
B memory	0.0420328982175248	18184954796628	35	5	1	NME6
B memory	0.0420328982175248	18184954796628	35	5	1	PIGZ
B memory	0.0420328982175248	18184954796628	35	5	1	AC083862.3
B memory	0.0420328982175248	18184954796628	35	5	1	TTC26
B memory	0.0420328982175248	18184954796628	35	5	1	TMEM203
B memory	0.0420328982175248	18184954796628	35	5	1	FIBP
B memory	0.0420328982175248	18184954796628	35	5	1	DVL2
B memory	0.0420328982175248	18184954796628	35	5	1	NACC1
B memory	0.0420328982175248	18184954796628	35	5	1	CDK16
B memory	0.0420385294124472	-161890983264449	19	55	1	MAN1B1
B memory	0.0420385294124472	-161890983264449	19	55	1	ZNF350
B memory	0.0420970996977766	-0.67335761666687	132	203	1	PPP1R21
B memory	0.0421884702994821	166649238621775	54	16	1	SLC16A10
B memory	0.0424307627064231	0.371036502691583	279	187	1	SP140L
B memory	0.0425293099919443	158403022602578	54	16	1	CCDC126
B memory	0.0426471081133696	-150343261522456	19	55	1	PHB
B memory	0.042871512473885	149656738477544	54	16	1	GRSF1
B memory	0.0432689194972052	140345798038396	54	16	1	SRA1
B memory	0.0432689194972052	140345798038396	54	16	1	SHMT2
B memory	0.0432689194972052	140345798038396	54	16	1	TRMU
B memory	0.0433038771843046	-13779017331407	19	55	1	EIF3I
B memory	0.0433038771843046	-13779017331407	19	55	1	ARF3
B memory	0.0433038771843046	-13779017331407	19	55	1	ZNF587
B memory	0.043332433023283	0.317342822595368	504	0.39	1	KLHL5
B memory	0.0433779099766972	123353297894165	35	5	1	RBFOX2
B memory	0.0436119591244774	-0.881944238478288	0.07	126	1	AKIRIN2
B memory	0.0436280946023223	0.344564291330392	0.5	396	1	RPL14
B memory	0.0442167112690938	0.53051471669878	147	82	1	NDUFV2
B memory	0.0442991824311771	0.818495479662805	132	71	1	PILRB
B memory	0.044461116320762	-0.691059618400329	124	192	1	RBM5
B memory	0.0444996039840612	0.233532978941648	221	137	1	TBCA
B memory	0.0445455229412876	117463928988808	54	16	1	SCAP
B memory	0.0445455229412876	117463928988808	54	16	1	TSC1
B memory	0.0445455229412876	117463928988808	54	16	1	JAM3
B memory	0.0445920578422135	-105982596374894	62	115	1	FUBP3
B memory	0.0448872393085785	0.999067725304625	116	0.06	1	ATXN3
B memory	0.0450517428019683	-0.97736380355697	62	115	1	UXS1
B memory	0.0451536565291148	-150343261522456	23	0.06	1	TXNDC12
B memory	0.0451977090132819	-108839511594571	19	55	1	CEP126
B memory	0.0452965483696393	0.832170416559881	171	104	1	GAS5
B memory	0.0454392736079297	-111348609690854	58	0.11	1	RFC3
B memory	0.0458239633431353	0.471476403812612	0.19	115	1	AQR
B memory	0.045852916582401	0.342857969379989	469	379	1	STX7
B memory	0.0458844079175637	-139651741130805	23	0.06	1	CXXC1
B memory	0.0459329787008511	0.264897149850983	442	352	1	RPL22
B memory	0.0460497803519441	0.875079008029172	124	66	1	PRKN
B memory	0.0465286345456958	149656738477544	62	22	1	COMMD2
B memory	0.0466001004503748	-0.67335761666687	105	0.17	1	POLR2J3
B memory	0.0468508750908443	0.479289393343607	0.26	176	1	TBC1D1
B memory	0.0469012359482088	-0.127966851847324	0.93	0.94	1	RIPOR2
B memory	0.046970355232202	-0.47101113753218	136	209	1	ZDHHC2
B memory	0.0469846848668025	134456429133039	62	22	1	CNPPD1
B memory	0.0472105155471873	0.536095748962079	326	242	1	CNOT6L
B memory	0.0473510321373577	0.366506844211069	182	0.11	1	C22orf34
B memory	0.047523192777573	126210213113842	62	22	1	AC008875.3
B memory	0.047523192777573	126210213113842	62	22	1	DNASE1L1
B memory	0.0477993879729032	14351668401113	0.07	27	1	CPQ
B memory	0.0478506834301556	0.293522377641788	632	0.56	1	SSH2
B memory	0.0481357043399902	-131078753728216	27	66	1	LAP3
B memory	0.0483069161294866	-0.988859442394799	54	104	1	HPS3
B memory	0.0483576502076321	0.589676789166924	213	137	1	ZBTB7A
B memory	0.0484265546577791	115953239749787	62	22	1	COMMD9
B memory	0.0484718710097178	0.591724617815782	167	99	1	ATP11C
B memory	0.0486442151027922	-142097045503259	31	71	1	PHTF1
B memory	0.0487578497827542	0.257780525188326	535	429	1	RPS26
B memory	0.0487694903585756	-124039820939076	27	66	1	CTSO
B memory	0.0487871349307392	0.461801966614766	147	82	1	TRIP11
B memory	0.048815564631786	-0.895750038003318	116	181	1	CSNK1G1
B memory	0.0488999278386207	137103650269158	0.07	27	1	VPS45
B memory	0.0488999278386207	130392230683305	0.07	27	1	PLEKHM1
B memory	0.0489383460156886	0.401826894805032	527	0.44	1	RPL23
B memory	0.0489402773598336	0.955999003412739	109	55	1	BTD
B memory	0.049015314032191	-0.452358430630289	298	385	1	ZEB2
B memory	0.0490174342346656	-108839511594571	27	66	1	RNF146
B memory	0.0490521128354408	-0.446099440158606	225	308	1	PPHLN1
B memory	0.0490612118259354	-120387233336565	27	66	1	CHMP1B
B memory	0.0492994815978432	102012934083245	62	22	1	ANKRD6
B memory	0.0493122547419245	0.625850401720409	124	66	1	AFDN
B memory	0.0493412353959838	-116639762794699	43	88	1	BNIP3L
B memory	0.0493547338926553	-135142952177951	35	77	1	DDX60
B memory	0.049374947510394	0.999067725304626	62	22	1	TSTD2
B memory	0.049374947510394	0.776675303968177	62	22	1	ZNF765
B memory	0.0493978534634637	127417496343899	78	33	1	STX18-AS1
B memory	0.0494565336219602	123353297894165	0.07	27	1	CNOT9
B memory	0.0494565336219602	130392230683305	0.07	27	1	NAF1
B memory	0.0494565336219602	123353297894165	0.07	27	1	GTF2H2
B memory	0.0494565336219602	123353297894165	0.07	27	1	FIS1
B memory	0.0495584264234943	0.173294298742356	1	984	1	MT-CO3
B memory	0.0495825556758429	-124039820939076	31	71	1	ABHD10
B memory	0.0497568310226499	10815298854966	93	44	1	AC061958.1
B memory	0.0497568310226499	10815298854966	93	44	1	PDCD7
B memory	0.0498555648755416	-0.47958587327019	194	275	1	MARCH7
B memory	0.0499499191677489	-121392599802957	35	77	1	TRIM59
B memory	0.0499929067047751	0.182458794347379	364	258	1	YWHAB
B memory	0.0500276922353112	-11815045203372	27	66	1	GALNT3
B memory	0.0501272371285347	115953239749787	0.07	27	1	AC091045.1
B memory	0.0501272371285347	115953239749787	0.07	27	1	ZNF581
B memory	0.0501849709672765	0.496567384775442	329	247	1	ARHGEF18
B memory	0.0502416819014674	114042357455017	85	38	1	GPALPP1
B memory	0.0502416819014674	114042357455017	85	38	1	APOL3
B memory	0.0503095007280451	0.514489292772704	248	0.17	1	PPP2R5E
B memory	0.0503784369600336	-11815045203372	35	77	1	DAXX
B memory	0.0503784369600336	-11815045203372	35	77	1	TMEM170A
B memory	0.0506266815061732	-114086253583985	31	71	1	RELT
B memory	0.0506266815061732	-114086253583985	31	71	1	ALDH16A1
B memory	0.0506732751624799	0.496567384775442	167	99	1	ELP2
B memory	0.0506778403817333	114864408135514	78	33	1	DDOST
B memory	0.0506795021161028	0.929526792051548	101	49	1	UQCC1
B memory	0.0508157128501478	-0.27323479139931	562	648	1	ITGA4
B memory	0.0509079225580532	-224039820939076	8	33	1	TBC1D8
B memory	0.0509399080808018	-0.792939232419543	0.05	99	1	ELAVL1
