## SupplementaryTable3 for "AS04 in a bivalent HPV vaccine drives superior cross-protective antibody response by increased NOTCH signaling of cDC1 leading to increased proliferation of adaptive immune cells" (part 7 of 15)

### Sheet: DEG (continued)
subset	p_val	avg_log2FC	pct.1	pct.2	p_val_adj	gene
B memory	0.05095690444057	10815298854966	85	38	1	HNRNPAB
B memory	0.0510273318019353	10815298854966	0.07	27	1	ROBO1
B memory	0.0510851109316614	-0.382126319002424	182	264	1	TMOD3
B memory	0.0510970015499722	0.615866313147786	209	137	1	VCL
B memory	0.0511686096619193	-0.988859442394799	27	66	1	AC064807.1
B memory	0.0511698528128742	-104400099658726	31	71	1	ALG14
B memory	0.0511968610667664	-0.890455738333805	31	71	1	AC073332.1
B memory	0.0512963032162569	-19184701145034	8	33	1	SMN2
B memory	0.0513626671928324	0.898665828346788	101	49	1	LHFPL2
B memory	0.0514353938609526	-0.972917898525778	47	93	1	AC005261.1
B memory	0.0515305927217169	-108839511594571	35	77	1	ADCY3
B memory	0.0515305927217169	-108839511594571	35	77	1	SEC24D
B memory	0.0515638048221134	10111405576052	0.07	27	1	GSN
B memory	0.0515844857394647	0.648570478220492	151	88	1	SNX22
B memory	0.0516990134162901	-172582503656101	8	33	1	AL445248.1
B memory	0.0516990134162901	-172582503656101	8	33	1	TOR1A
B memory	0.0516990134162901	-172582503656101	8	33	1	ACAD8
B memory	0.0516990134162901	-172582503656101	8	33	1	AC002546.1
B memory	0.0516990134162901	-172582503656101	8	33	1	NFIC
B memory	0.0516990134162901	-172582503656101	8	33	1	CCDC9
B memory	0.0516990134162901	-172582503656101	8	33	1	CENPB
B memory	0.0516990134162901	-172582503656101	8	33	1	LINC01684
B memory	0.0516990134162901	-172582503656101	8	33	1	AC073529.1
B memory	0.051725681029357	0.766656548143187	136	77	1	DIS3
B memory	0.051860564266012	102012934083245	85	38	1	PHB2
B memory	0.051860564266012	102012934083245	85	38	1	SNRPF
B memory	0.051860564266012	102012934083245	85	38	1	DHX38
B memory	0.0519268507411162	0.689212462717838	116	0.06	1	SSR2
B memory	0.0519268507411162	0.689212462717838	116	0.06	1	AL645568.1
B memory	0.0521458342051648	0.937139976161423	0.07	27	1	ACP1
B memory	0.0521555912334635	10815298854966	78	33	1	MPZL1
B memory	0.0522689560125343	-0.972917898525778	43	88	1	PPP1R15A
B memory	0.0523169171776267	-0.792939232419542	159	225	1	EWSR1
B memory	0.052321000864039	0.660066117058321	171	104	1	FRS2
B memory	0.0523415071502305	0.425014123750408	213	137	1	TMC6
B memory	0.0526436654071255	0.99133207652502	93	44	1	ARL17B
B memory	0.0528897228260908	0.929526792051548	93	44	1	TSPAN13
B memory	0.0529363393189647	-0.714936720418269	58	0.11	1	VAC14
B memory	0.0529934678216646	0.875079008029172	93	44	1	NDC1
B memory	0.0530349638234451	-0.741592352419322	132	198	1	FBXL20
B memory	0.0530970602399765	-0.866002694609266	47	93	1	UFC1
B memory	0.0531927088432433	0.296797872399665	717	654	1	RPS16
B memory	0.0532562439172068	0.363300853911978	295	209	1	CCDC18-AS1
B memory	0.0533248814403724	171895980611189	43	11	1	CFAP70
B memory	0.0533248814403724	171895980611189	43	11	1	ADAT1
B memory	0.0533323237643317	0.911604884054286	85	38	1	PPP1R15B
B memory	0.0533323237643317	0.911604884054286	85	38	1	CBLL1
B memory	0.0535816745931735	-0.52306142197349	0.24	319	1	CDC42
B memory	0.0536107700068748	0.71895980611189	78	33	1	DROSHA
B memory	0.0536393915684951	161204460219538	43	11	1	TARS2
B memory	0.0536393915684951	161204460219538	43	11	1	GPATCH4
B memory	0.0536393915684951	171895980611189	43	11	1	AGBL5
B memory	0.0536393915684951	161204460219538	43	11	1	AC087071.2
B memory	0.0536885126300391	0.207060767580457	484	363	1	LYST
B memory	0.0538546015528704	-0.886761254776064	81	137	1	FAM91A1
B memory	0.05399006797333	149656738477544	43	11	1	C2orf68
B memory	0.05399006797333	149656738477544	43	11	1	CASP6
B memory	0.05399006797333	149656738477544	43	11	1	C5
B memory	0.05399006797333	149656738477544	43	11	1	CMTR2
B memory	0.05399006797333	149656738477544	43	11	1	RINL
B memory	0.0541807110973001	0.558495133918644	287	209	1	JARID2
B memory	0.0543055090932	-0.67335761666687	93	154	1	DNAJC1
B memory	0.0548289132885149	0.450763695162317	213	137	1	NRDC
B memory	0.0548449958510962	0.464858525048104	159	93	1	SLC25A3
B memory	0.0554644793551862	0.367284367830476	391	297	1	MKLN1
B memory	0.0556126109242642	0.439983856409075	178	0.11	1	PLEKHF2
B memory	0.0557353214522459	0.818495479662805	128	71	1	ST13
B memory	0.0557651154620198	10815298854966	43	11	1	NDUFC1
B memory	0.0557651154620198	10815298854966	43	11	1	ADAM22
B memory	0.0557651154620198	10815298854966	43	11	1	FBXL15
B memory	0.0557979075164333	0.759601790609236	85	38	1	ATP6V1C1
B memory	0.0561687684564133	0.471476403812612	202	132	1	CDK12
B memory	0.0562649473052362	0.317597243730123	527	412	1	BCL11A
B memory	0.0562857670166347	0.700925883281629	163	99	1	RPS6KC1
B memory	0.0563639081549594	0.54719345784541	271	192	1	C1GALT1
B memory	0.0564696124502547	0.799130154795873	128	71	1	CBX3
B memory	0.0565698426592898	0.28506327958173	477	368	1	PHKB
B memory	0.0567800153407426	0.353203209604265	217	143	1	SOS 2
B memory	0.0567906634853803	-0.377901733140699	0.36	429	1	PCM1
B memory	0.0572048010908992	0.71895980611189	136	77	1	PKN1
B memory	0.0576920237627005	0.303922306833046	329	236	1	CNOT2
B memory	0.0577944222946356	112105824968324	112	0.06	1	ATF7
B memory	0.0581163744949441	0.463400520840243	291	209	1	MICAL3
B memory	0.0581583404354406	0.708071489969154	143	82	1	FGGY
B memory	0.059067395494674	0.804689680137774	147	88	1	DCTN4
B memory	0.0594854800239001	230392230683305	19	0	1	DNAH6
B memory	0.0594854800239001	230392230683305	19	0	1	TRIM2
B memory	0.0594854800239001	230392230683305	19	0	1	NEU1
B memory	0.0594854800239001	230392230683305	19	0	1	TSHR
B memory	0.0594854800239001	230392230683305	19	0	1	ZNF440
B memory	0.0594878746809719	266649238621775	19	0	1	AC020913.1
B memory	0.0594879456190877	-0.545867881544954	229	302	1	MDM4
B memory	0.0594881407547466	20815298854966	19	0	1	SVBP
B memory	0.0594881407547466	20815298854966	19	0	1	SSX2IP
B memory	0.0594881407547466	20815298854966	19	0	1	C1orf147
B memory	0.0594881407547466	20815298854966	19	0	1	WDR64
B memory	0.0594881407547466	20815298854966	19	0	1	E2F6
B memory	0.0594881407547466	20815298854966	19	0	1	AC009228.1
B memory	0.0594881407547466	20815298854966	19	0	1	TRAT1
B memory	0.0594881407547466	20815298854966	19	0	1	EPHB1
B memory	0.0594881407547466	20815298854966	19	0	1	TRMT10A
B memory	0.0594881407547466	20815298854966	19	0	1	SLC39A8
B memory	0.0594881407547466	20815298854966	19	0	1	MCC
B memory	0.0594881407547466	20815298854966	19	0	1	MYOT
B memory	0.0594881407547466	20815298854966	19	0	1	GJB7
B memory	0.0594881407547466	20815298854966	19	0	1	GABRR2
B memory	0.0594881407547466	20815298854966	19	0	1	UPP1
B memory	0.0594881407547466	20815298854966	19	0	1	R3HCC1
B memory	0.0594881407547466	20815298854966	19	0	1	AC090579.1
B memory	0.0594881407547466	20815298854966	19	0	1	COMMD5
B memory	0.0594881407547466	20815298854966	19	0	1	C9orf40
B memory	0.0594881407547466	20815298854966	19	0	1	DPM2
B memory	0.0594881407547466	20815298854966	19	0	1	CCNJ
B memory	0.0594881407547466	20815298854966	19	0	1	AL731566.2
B memory	0.0594881407547466	20815298854966	19	0	1	BET1L
B memory	0.0594881407547466	20815298854966	19	0	1	APBB1
B memory	0.0594881407547466	20815298854966	19	0	1	ACP2
B memory	0.0594881407547466	20815298854966	19	0	1	SLC48A1
B memory	0.0594881407547466	20815298854966	19	0	1	SRGAP1
B memory	0.0594881407547466	20815298854966	19	0	1	LIG4
B memory	0.0594881407547466	20815298854966	19	0	1	BCL2L2-PABPN1
B memory	0.0594881407547466	20815298854966	19	0	1	GZMH
B memory	0.0594881407547466	20815298854966	19	0	1	AL139021.1
B memory	0.0594881407547466	20815298854966	19	0	1	TPM1
B memory	0.0594881407547466	20815298854966	19	0	1	CLUAP1
B memory	0.0594881407547466	20815298854966	19	0	1	FBXL19
B memory	0.0594881407547466	20815298854966	19	0	1	AC026470.2
B memory	0.0594881407547466	20815298854966	19	0	1	ZNF19
B memory	0.0594881407547466	20815298854966	19	0	1	FXR2
B memory	0.0594881407547466	20815298854966	19	0	1	SPATA32
B memory	0.0594881407547466	20815298854966	19	0	1	POLD1
B memory	0.0594881407547466	20815298854966	19	0	1	CST7
B memory	0.0594881407547466	20815298854966	19	0	1	AL117379.1
B memory	0.0594881407547466	20815298854966	19	0	1	NCAPH2
B memory	0.0594881407547466	20815298854966	19	0	1	BCORL1
B memory	0.059528296726246	0.29145295487083	391	291	1	DENND5B
B memory	0.0598611043095174	0.460041508750328	143	82	1	MAP3K3
B memory	0.0599586816238188	0.639525338617485	163	99	1	BMT2
B memory	0.0599752621391609	0.71895980611189	155	93	1	ABCB7
B memory	0.0600991576672385	0.584030226025782	128	71	1	GTF3A
B memory	0.0601818714650922	0.473847308275359	217	143	1	WSB1
B memory	0.060367937264885	166649238621775	0.05	16	1	ITGA3
B memory	0.0603680233039891	158403022602578	0.05	16	1	AL512603.2
B memory	0.0607829361833447	0.911604884054286	151	93	1	PRORP
B memory	0.0608433975550656	158403022602578	0.05	16	1	DNAJA3
B memory	0.0608433975550656	149656738477544	0.05	16	1	NDRG3
B memory	0.0608611337253097	0.619949800280724	205	137	1	ISG20
B memory	0.0610575700561592	0.481137344205836	298	0.22	1	ZMYND8
B memory	0.0611047073893981	0.373710636989909	291	209	1	OXR1
B memory	0.0613206821412668	140345798038396	0.05	16	1	DPY30
B memory	0.0613206821412668	149656738477544	0.05	16	1	AC009126.1
B memory	0.0613206821412668	140345798038396	0.05	16	1	OTUD6B-AS1
B memory	0.0613206821412668	140345798038396	0.05	16	1	SELENOW
B memory	0.0614385510485105	0.584030226025782	225	154	1	KIAA0355
B memory	0.061577142305118	0.437673695721874	171	104	1	INO80
B memory	0.0617482625896768	0.213980181520248	484	0.39	1	SMARCC1
B memory	0.0617774287402462	0.283262836266953	0.69	621	1	FAU
B memory	0.0618591278805623	130392230683305	0.05	16	1	ZNF451-AS1
B memory	0.0618591278805623	130392230683305	0.05	16	1	PEX1
B memory	0.0618591278805623	130392230683305	0.05	16	1	PPP1R35
B memory	0.0618591278805623	130392230683305	0.05	16	1	CREB3L2
B memory	0.0618591278805623	130392230683305	0.05	16	1	TRIM34
B memory	0.0618591278805623	130392230683305	0.05	16	1	AAMDC
B memory	0.0618591278805623	130392230683305	0.05	16	1	H2AFJ
B memory	0.0618591278805623	130392230683305	0.05	16	1	ASPSCR1
B memory	0.0620558806329034	0.359750695145068	484	412	1	RPL7
B memory	0.0623288600440877	-0.70696600930969	109	0.17	1	ESCO1
B memory	0.0625937736767614	0.754365142243089	167	104	1	FGD6
B memory	0.0626172104758696	0.177884949391734	841	742	1	ADK
B memory	0.0626937514433581	195599900341274	31	5	1	TSPAN18
B memory	0.0626937514433581	195599900341274	31	5	1	AC007262.2
B memory	0.0627713276878176	-167335761666687	12	38	1	PAFAH2
B memory	0.0627713276878176	-167335761666687	12	38	1	TEX261
B memory	0.0627713276878176	-167335761666687	12	38	1	C3orf62
B memory	0.0627713276878176	-167335761666687	12	38	1	AL034397.3
B memory	0.0629088345948739	18184954796628	31	5	1	ATP6AP1L
B memory	0.0629088345948739	18184954796628	31	5	1	AC024075.3
B memory	0.0631418415965648	166649238621775	31	5	1	TMEM39B
B memory	0.0631418415965648	166649238621775	31	5	1	GGPS1
B memory	0.0631418415965648	166649238621775	31	5	1	TLR9
B memory	0.0631418415965648	166649238621775	31	5	1	ARL 6,00
B memory	0.0631418415965648	166649238621775	31	5	1	COPG1
B memory	0.0631418415965648	166649238621775	31	5	1	MAGEF1
B memory	0.0631418415965648	166649238621775	31	5	1	GRPEL1
B memory	0.0631418415965648	166649238621775	31	5	1	AC008906.1
B memory	0.0631418415965648	166649238621775	31	5	1	SLC39A7
B memory	0.0631418415965648	166649238621775	31	5	1	HINFP
B memory	0.0631418415965648	166649238621775	31	5	1	TRIAP1
B memory	0.0631418415965648	166649238621775	31	5	1	NAXD
B memory	0.0631418415965648	166649238621775	31	5	1	SNRNP25
B memory	0.0631418415965648	166649238621775	31	5	1	ECI1
B memory	0.0631418415965648	166649238621775	31	5	1	NOMO1
B memory	0.0631418415965648	166649238621775	31	5	1	GRAPL
B memory	0.0631418415965648	166649238621775	31	5	1	PIGS
B memory	0.0631418415965648	166649238621775	31	5	1	CISD3
B memory	0.0631418415965648	166649238621775	31	5	1	ZNF347
B memory	0.0631418415965648	166649238621775	31	5	1	ARMCX4
B memory	0.0633077260139605	117463928988808	0.05	16	1	NDUFAF8
B memory	0.0634155710760301	-150343261522456	12	38	1	TBCCD1
B memory	0.0634155710760301	-150343261522456	12	38	1	BX664615.2
B memory	0.0634155710760301	-150343261522456	12	38	1	SLC15A3
B memory	0.0634155710760301	-150343261522456	12	38	1	C12orf43
B memory	0.0634155710760301	-150343261522456	12	38	1	JKAMP
B memory	0.0634155710760301	-150343261522456	12	38	1	ZNF529-AS1
B memory	0.0634155710760301	-150343261522456	12	38	1	HIRA
B memory	0.06345399349762	-0.357211874373514	481	544	1	ARGLU1
B memory	0.0634749058285166	10815298854966	0.05	16	1	ING4
B memory	0.0634749058285166	10815298854966	0.05	16	1	CAPRIN2
B memory	0.0635219665036817	0.496567384775442	213	143	1	TRAPPC10
B memory	0.0639692857458646	0.981994211945683	0.05	16	1	IDH3A
B memory	0.0641377207472524	0.648570478220492	147	88	1	NME2
B memory	0.0642450778838357	0.744494898219028	0.14	82	1	OSBPL11
B memory	0.0644535057955045	0.865801194441161	105	55	1	HCST
B memory	0.0645234436281957	0.355704848935593	267	187	1	TAX1BP1
B memory	0.064691307883991	123353297894165	31	5	1	ARL 1,00
B memory	0.064693357422289	142256680333167	58	22	1	SDCBP2-AS1
B memory	0.0647127306714181	0.981994211945683	97	49	1	SH2B2
B memory	0.0647127306714181	0.981994211945683	97	49	1	CYREN
B memory	0.0647212593525361	0.14245888413893	415	308	1	CIITA
B memory	0.0647724735399941	0.674904626033955	0.14	82	1	ST3GAL3
B memory	0.0647856298605641	0.31512051343791	306	0.22	1	NUMB
B memory	0.0648790705809883	0.496567384775442	279	203	1	STK24
B memory	0.0649120673708489	10815298854966	31	5	1	NFAM1
B memory	0.0649570131744169	0.496567384775442	147	88	1	GBE1
B memory	0.065185822888881	-0.62372684894227	159	225	1	RAB10
B memory	0.065243361134497	0.557967929439585	174	0.11	1	PSMA7
B memory	0.0652499172853121	-0.918470114503402	66	115	1	N4BP2
B memory	0.0654523022197244	0.788333509152552	178	115	1	RASSF6
B memory	0.0655494752553472	10815298854966	89	44	1	JADE1
B memory	0.0656781065307414	0.970498573107855	143	88	1	ZNF532
B memory	0.0659336543852602	126210213113842	58	22	1	AP4B1
B memory	0.0659336543852602	126210213113842	58	22	1	ZNF608
B memory	0.0659336543852602	126210213113842	58	22	1	AC009318.1
B memory	0.0659336543852602	126210213113842	58	22	1	AC008083.3
B memory	0.065958849166508	119700710291653	81	38	1	KLHL42
B memory	0.066199751680235	0.496567384775441	0.05	16	1	POLR3GL
B memory	0.066199751680235	0.718959806111889	0.05	16	1	TMEM263
B memory	0.0664820457103437	0.439983856409075	264	187	1	DDX3X
B memory	0.0665416214905246	102708210147422	89	44	1	MARK1
B memory	0.0666472546956356	117463928988808	58	22	1	TUBGCP2
B memory	0.0666472546956356	117463928988808	58	22	1	NUFIP1
B memory	0.0666472546956356	117463928988808	58	22	1	EFTUD2
B memory	0.0668230279277729	0.678770715996191	0.19	126	1	PRIM2
B memory	0.0669311702521495	0.71895980611189	0.14	82	1	TRANK1
B memory	0.0670146408150643	0.888884807554203	132	77	1	CAPZA2
B memory	0.0671018239291662	0.627811918053695	167	104	1	TMEM63A
B memory	0.0671150326368152	0.248130355154606	636	533	1	RPL8
B memory	0.0671328772722105	0.875079008029172	97	49	1	ZNF266
B memory	0.0673058083596503	0.437673695721874	345	264	1	AC008014.1
B memory	0.0674468726316512	-0.276392468254796	818	808	1	ARHGAP24
B memory	0.0674590521489007	-0.705066476394208	0.14	203	1	LBR
B memory	0.0676229170363857	0.750323977021225	105	55	1	NOL4L
B memory	0.0677429282297909	0.579029544967415	283	209	1	PDE4B
B memory	0.0677890866497804	-0.614463927613301	78	132	1	AC068282.1
B memory	0.068224578161257	0.339466423690713	523	434	1	APBB1IP
B memory	0.0682534529319534	121277441877485	74	33	1	NKAP
B memory	0.0683197965345587	115953239749787	66	27	1	LSM 10,00
B memory	0.0683197965345587	115953239749787	66	27	1	PLD3
B memory	0.0683671169604289	0.999067725304626	58	22	1	MRS2
B memory	0.0684277845728908	0.243801314395475	578	478	1	ZFAND6
B memory	0.0687357049741567	102012934083245	81	38	1	NDUFB10
B memory	0.0688051481844108	0.911604884054286	89	44	1	CWC15
B memory	0.0688051481844108	0.911604884054286	89	44	1	CSE1L
B memory	0.0688097402619769	0.427304722338329	221	148	1	TMPO
B memory	0.0688110305111424	0.319029199223255	411	335	1	AL050309.1
B memory	0.0688715452035837	0.792023268301614	97	49	1	SUSD3
B memory	0.0690206557257103	0.243801314395475	306	0.22	1	CEP350
B memory	0.0690587566896483	0.55315091314181	186	121	1	LARP1
B memory	0.0691031540466378	10815298854966	74	33	1	ETF1
B memory	0.0691031540466378	10815298854966	74	33	1	POLM
B memory	0.0691031540466378	10815298854966	74	33	1	ZC3H18
B memory	0.0691031540466378	10815298854966	74	33	1	ARL17A
B memory	0.0691927542936436	10815298854966	66	27	1	RHOF
B memory	0.0692141593054635	-0.379104480222356	326	412	1	DLG1
B memory	0.0697387320006666	0.71895980611189	182	121	1	AMBRA1
B memory	0.0697542488243681	0.970498573107855	81	38	1	NDUFV2-AS1
B memory	0.0698114387772979	0.351369469235506	291	209	1	HSP90AB1
B memory	0.0698593902478588	0.351369469235506	279	198	1	WDR33
B memory	0.069880816398717	0.95599900341274	81	38	1	ZBTB18
B memory	0.0701195996780222	10111405576052	74	33	1	ZNF720
B memory	0.0701195996780222	10111405576052	74	33	1	PSMB10
B memory	0.0701617143838032	0.744494898219028	132	77	1	TMEM267
B memory	0.0703933273557143	-0.47789752311742	0.19	264	1	FAM120A
B memory	0.0704573645084324	0.461801966614766	147	88	1	PCBP1
B memory	0.0707181022721332	0.68099195591287	89	44	1	KIF16B
B memory	0.0708375910590896	-150343261522456	16	44	1	LHFPL5
B memory	0.0709063244455201	0.580631649563917	167	104	1	NNT
B memory	0.0709717816816507	0.937139976161423	66	27	1	AC018816.1
B memory	0.0709717816816507	0.937139976161423	66	27	1	TRAF6
B memory	0.0709717816816507	0.937139976161423	66	27	1	PWWP3A
B memory	0.0710440443977579	0.95599900341274	74	33	1	SLC35D1
B memory	0.0713223035758535	0.615866313147786	209	143	1	ANKRD36
B memory	0.0715023760953646	-0.899361291555697	58	104	1	TC2N
B memory	0.0716832071743211	0.850204339390143	81	38	1	UCHL3
B memory	0.0717115067213891	-135142952177951	16	44	1	HSD17B7
B memory	0.0717115067213891	-135142952177951	16	44	1	JAGN1
B memory	0.0717115067213891	-135142952177951	16	44	1	AL122035.1
B memory	0.0717115067213891	-135142952177951	16	44	1	RAVER1
B memory	0.0717172175575796	0.8685361621624	143	88	1	KRAS
B memory	0.0717485237531119	0.666492386217755	66	27	1	CD302
B memory	0.0717485237531119	0.85913746416015	66	27	1	METTL9
B memory	0.0723038795866523	0.596103058326357	159	99	1	GMFG
B memory	0.0725453829708444	-124039820939076	16	44	1	WBP2NL
B memory	0.0725871650960339	0.888884807554203	66	27	1	MRPL48
B memory	0.0726619640309508	0.786074001970428	81	38	1	AP3D1
B memory	0.072727967747175	0.310555399165493	357	275	1	ARPC1B
B memory	0.0728108697088082	0.818495479662805	74	33	1	BIN3
B memory	0.0729298099167019	0.450763695162317	225	154	1	HSPA8
B memory	0.0730497637250291	-0.899361291555697	58	104	1	MAGT1
B memory	0.0730684991351359	0.596103058326356	97	49	1	DTD1
B memory	0.0734013027603228	-108839511594571	16	44	1	CCNT2-AS1
B memory	0.0734449603170127	0.252898303808579	411	319	1	TNRC6A
B memory	0.0735893666643723	0.818495479662805	124	71	1	ADAMTS6
B memory	0.0738717873835701	0.555461073829011	89	44	1	GDAP2
B memory	0.0739190409122678	-0.529904826585748	167	236	1	HSP90B1
B memory	0.0743024206384641	-0.82536071011192	58	104	1	RAB5C
B memory	0.0743043278419242	0.840521785992804	116	66	1	CPNE1
B memory	0.0746557273031838	0.32664238333313	0.36	275	1	NOTCH2
B memory	0.0746885055166702	-0.273427009778235	264	352	1	JPX
B memory	0.0748359917239926	0.71895980611189	74	33	1	AC002463.1
B memory	0.0749133717751683	0.236177700197212	702	621	1	RPS29
B memory	0.0750474054874804	0.803228723009494	155	99	1	NHLRC2
B memory	0.0751603535938835	-0.792939232419543	58	104	1	VPS26C
B memory	0.0752343504039028	-172582503656101	19	49	1	CERNA1
B memory	0.075350270386627	-0.705066476394208	62	0.11	1	FILIP1L
B memory	0.075469693771856	-126242451572076	43	82	1	AC092944.1
B memory	0.0756953937354238	0.455925400278096	0.24	0.17	1	ANKRD13A
B memory	0.075739421171941	0.79612766663435	116	66	1	UBXN1
B memory	0.0757540190624371	0.648570478220492	74	33	1	DDHD2
B memory	0.0758672026357397	-0.805995385244989	105	159	1	ZC3H15
B memory	0.075973225221727	0.53051471669878	159	99	1	DUSP1
B memory	0.0762575593546054	-13779017331407	19	49	1	MIR3936HG
B memory	0.0762575593546054	-150343261522456	19	49	1	IMPA1
B memory	0.0764300116057351	10815298854966	101	55	1	ZNF493
B memory	0.0764899275841196	-101800578805432	0.05	93	1	C9orf78
B memory	0.0764899275841196	-0.94400520661054	0.05	93	1	SFMBT2
B memory	0.0765688985439864	0.818495479662805	136	82	1	USP22
B memory	0.0768692959403558	-0.647822524559732	62	0.11	1	AC012368.1
B memory	0.0768699473204484	-0.82536071011192	54	99	1	NHLRC3
B memory	0.0770341003041747	0.377922888276823	244	0.17	1	CLASRP
B memory	0.0771139651290118	-0.918470114503402	0.05	93	1	IRF2BP2
B memory	0.0773308968729	0.246160587269398	446	363	1	RPLP0
B memory	0.0773420182965089	-124039820939076	19	49	1	PLRG1
B memory	0.0773420182965089	-124039820939076	19	49	1	AC104316.1
B memory	0.0773420182965089	-124039820939076	19	49	1	TUBA1C
B memory	0.0773420182965089	-124039820939076	19	49	1	MPG
B memory	0.0773420182965089	-124039820939076	19	49	1	ZNF808
B memory	0.0773790114187452	0.571855512079679	202	137	1	CCDC12
B memory	0.0774213339654688	0.328839939037376	438	352	1	SON
B memory	0.077655463740136	0.237591195516002	694	654	1	RPL21
B memory	0.0776584048910342	-0.857069569839259	54	99	1	SEMA6A-AS1
B memory	0.0776767346446221	-267335761666687	4	22	1	CENPF
B memory	0.0777403424180549	0.612044602195378	132	77	1	POLA1
B memory	0.0778496772467196	161204460219538	39	11	1	RMND1
B memory	0.0778496772467196	161204460219538	39	11	1	MTFMT
B memory	0.0780243601625238	-208839511594571	4	22	1	KIAA1211
B memory	0.0780243601625238	-208839511594571	4	22	1	NANS
B memory	0.0780243601625238	-208839511594571	4	22	1	MINPP1
B memory	0.0780243601625238	-208839511594571	4	22	1	CD81-AS1
B memory	0.0780243601625238	-208839511594571	4	22	1	C12orf40
B memory	0.0780243601625238	-208839511594571	4	22	1	GPRASP1
B memory	0.0780373303345357	-0.485945188495717	279	346	1	SFPQ
B memory	0.0781528676891457	-115550931180425	19	49	1	NMRK1
B memory	0.0782983450134834	149656738477544	39	11	1	NOB1
B memory	0.0782983450134834	149656738477544	39	11	1	CEP89
B memory	0.0783298462184662	0.248254484648414	736	626	1	TMSB10
B memory	0.0783653108762605	-116639762794699	43	82	1	POLR2L
B memory	0.0783782435544698	-182536071011192	4	22	1	ELOVL1
B memory	0.0783782435544698	-182536071011192	4	22	1	HOOK1
B memory	0.0783782435544698	-182536071011192	4	22	1	AC092802.1
B memory	0.0783782435544698	-182536071011192	4	22	1	AC010883.1
B memory	0.0783782435544698	-182536071011192	4	22	1	TIGD1
B memory	0.0783782435544698	-182536071011192	4	22	1	AGAP1
B memory	0.0783782435544698	-182536071011192	4	22	1	SLC25A4
B memory	0.0783782435544698	-182536071011192	4	22	1	AC010275.1
B memory	0.0783782435544698	-182536071011192	4	22	1	AL356417.1
B memory	0.0783782435544698	-182536071011192	4	22	1	SDHAF3
B memory	0.0783782435544698	-182536071011192	4	22	1	EXTL3
B memory	0.0783782435544698	-182536071011192	4	22	1	AC104211.1
B memory	0.0783782435544698	-182536071011192	4	22	1	AL162390.1
B memory	0.0783782435544698	-182536071011192	4	22	1	AL591368.1
B memory	0.0783782435544698	-182536071011192	4	22	1	PRXL2C
B memory	0.0783782435544698	-182536071011192	4	22	1	UAP1L1
B memory	0.0783782435544698	-182536071011192	4	22	1	LRRC56
B memory	0.0783782435544698	-182536071011192	4	22	1	RPAP1
B memory	0.0783782435544698	-182536071011192	4	22	1	C15orf39
B memory	0.0783782435544698	-182536071011192	4	22	1	SULT1A1
B memory	0.0783782435544698	-182536071011192	4	22	1	AC100793.3
B memory	0.0783782435544698	-182536071011192	4	22	1	DNASE2
B memory	0.0783782435544698	-182536071011192	4	22	1	ARHGAP33
B memory	0.0783782435544698	-182536071011192	4	22	1	PRELID3B
B memory	0.0783782435544698	-182536071011192	4	22	1	ESS2
B memory	0.0783782435544698	-182536071011192	4	22	1	GPM6B
B memory	0.0785584514064041	0.496567384775442	349	0.28	1	CREB1
B memory	0.0786010427414568	-0.339045797323676	469	544	1	DOCK10
B memory	0.0787855378092812	137103650269158	39	11	1	NOC2L
B memory	0.0787855378092812	137103650269158	39	11	1	YRDC
B memory	0.0787855378092812	137103650269158	39	11	1	C1orf50
B memory	0.0787855378092812	137103650269158	39	11	1	TMEM214
B memory	0.0787855378092812	137103650269158	39	11	1	EXOC3
B memory	0.0787855378092812	137103650269158	39	11	1	RNF144B
B memory	0.0787855378092812	137103650269158	39	11	1	AC005532.1
B memory	0.0787855378092812	137103650269158	39	11	1	ASL
B memory	0.0787855378092812	137103650269158	39	11	1	PLPBP
B memory	0.0787855378092812	137103650269158	39	11	1	PSMD9
B memory	0.0787855378092812	137103650269158	39	11	1	COPS3
B memory	0.0787855378092812	137103650269158	39	11	1	ZNF565
B memory	0.0787855378092812	137103650269158	39	11	1	SMIM26
B memory	0.0787855378092812	137103650269158	39	11	1	NAPB
B memory	0.0787855378092812	137103650269158	39	11	1	RBM12
B memory	0.0787855378092812	137103650269158	39	11	1	MOSPD2
B memory	0.0787855378092812	137103650269158	39	11	1	TCEAL4
B memory	0.0790586179206594	-126896736158753	35	71	1	GTF3C3
B memory	0.0790690182144898	0.299121320569225	624	0.56	1	RPL18A
B memory	0.0792016494536158	-0.918470114503402	78	126	1	ATP2A2
B memory	0.0792083542490172	-101800578805432	19	49	1	SLC9A1
B memory	0.0795450467421246	0.689212462717838	116	66	1	PSMB1
B memory	0.0796683793458693	-128104019388811	23	55	1	TMEM242
B memory	0.0796683793458693	-128104019388811	23	55	1	ZNF839
B memory	0.079727696963784	-11314638378376	39	77	1	ARSG
B memory	0.0800023944281788	0.556688377213013	256	187	1	KCNH8
B memory	0.080099118664639	-100593295575374	43	82	1	SART3
B memory	0.0801748758125629	-0.320841201946085	415	505	1	HLA-DPA1
B memory	0.0802224182019873	-131078753728216	27	0.06	1	EFCAB7
B memory	0.0802224182019873	-141032321083308	27	0.06	1	MBIP
B memory	0.0802611927951035	0.482353525555741	314	242	1	TRPM7
B memory	0.0803374076053454	-0.347514471776125	566	593	1	DDX17
B memory	0.080425507189909	-108839511594571	39	77	1	FRMD4A
B memory	0.080584202215632	-0.709883492691984	85	137	1	ARL8B
B memory	0.0806179297506521	10815298854966	39	11	1	NCK1-DT
B memory	0.0806267053732439	-142097045503259	27	0.06	1	IFNLR1
B memory	0.0807751312827644	0.666492386217755	194	132	1	ASXL2
B memory	0.0809426185264595	-115550931180425	23	55	1	DNAH1
B memory	0.0809426185264595	-115550931180425	23	55	1	TMEM30A
B memory	0.0809426185264595	-115550931180425	23	55	1	CHCHD7
B memory	0.0809426185264595	-115550931180425	23	55	1	SSRP1
B memory	0.0809426185264595	-115550931180425	23	55	1	EMC7
B memory	0.0809426185264595	-115550931180425	23	55	1	NMRAL1
B memory	0.0809426185264595	-115550931180425	23	55	1	TEFM
B memory	0.0810795883732007	0.95599900341274	39	11	1	EBI3
B memory	0.0813872767880364	-104400099658726	39	77	1	DESI2
B memory	0.0813872767880364	-104400099658726	39	77	1	SNRPB2
B memory	0.0816300378434966	0.640957294110617	143	88	1	TMEM161B-AS1
B memory	0.0817162995336516	-108839511594571	23	55	1	DGKH
B memory	0.0820997157878506	-100593295575374	39	77	1	SPINT2
B memory	0.0821507967788263	0.40580192085226	252	181	1	CLINT1
B memory	0.0821756106467843	-108839511594571	35	71	1	TMED9
B memory	0.0822482793730543	0.385536072386698	329	253	1	ARPC3
B memory	0.0822616557142707	0.639525338617485	174	115	1	C11orf80
B memory	0.0823044533492667	0.36532285149719	244	176	1	WDR7
B memory	0.0823163813749745	0.496567384775442	279	209	1	PTPN6
B memory	0.0826247404017916	10815298854966	93	49	1	ZNF248
B memory	0.0826784582921831	-0.808287196752978	0.12	176	1	TMEM87B
B memory	0.0828111659229398	-0.972917898525778	39	77	1	ZNF346
B memory	0.082968748859938	-0.460363893332672	225	297	1	BICD1
B memory	0.0830043632014745	-108839511594571	27	0.06	1	NDUFB5
B memory	0.0830043632014745	-108839511594571	27	0.06	1	SEC61G
B memory	0.0832207245803401	0.472319838528765	202	137	1	HMGN1
B memory	0.083234611074313	-0.950891592195779	39	77	1	RNF126
B memory	0.0832367462776767	-0.42251261984099	182	253	1	TTC37
B memory	0.083239083910585	0.401410151735102	279	209	1	PPIG
B memory	0.0832944857185485	0.771189764884448	198	137	1	FER
B memory	0.0837322983483595	-103394733192334	27	0.06	1	ZER1
B memory	0.0837651877866505	0.439983856409075	252	181	1	HTT
B memory	0.0838983245809291	-103394733192334	31	66	1	HEXIM1
B memory	0.0840208546147064	0.56368158063398	163	104	1	NAA25
B memory	0.0841897212330637	0.694506762387351	136	82	1	RNF10
B memory	0.084601901138238	0.752907138035228	147	93	1	CD164
B memory	0.0848712740318857	0.282442579422595	527	462	1	KMT2E
B memory	0.0849794954459911	0.792023268301614	101	55	1	MCM3AP
B memory	0.0850766235510745	0.799130154795873	128	77	1	HLA-DOA
B memory	0.0850838419402251	0.452173265416989	209	143	1	SLC25A42
B memory	0.0853843209506749	0.41217519748507	275	203	1	PFDN5
B memory	0.0855781160702769	-0.651531254213692	124	181	1	EIF3L
B memory	0.0857931674345747	0.496567384775442	295	225	1	CCNH
B memory	0.0858080430026217	0.698201245945092	147	93	1	IPO8
B memory	0.0859490111113758	-0.881944238478287	27	0.06	1	ZNF10
B memory	0.0860670609357819	0.408030710173785	236	165	1	TMBIM4
B memory	0.0860933437057472	-0.881944238478287	31	66	1	MEMO1
B memory	0.0863356218067722	0.759601790609236	167	0.11	1	RBMS1
B memory	0.0865412671747639	0.284263781062578	643	571	1	RPS8
B memory	0.0866132902212072	0.875079008029172	93	49	1	RBM22
B memory	0.0866288573228113	140345798038396	47	16	1	DMWD
B memory	0.0869664920129822	0.348175544882771	558	495	1	RPS24
B memory	0.087100358478189	-0.348154389746647	143	209	1	CDR2
B memory	0.0871969621619056	-0.955944819922064	0.07	115	1	AC211433.1
B memory	0.0872785458466233	-0.462790630727212	341	401	1	ASCC3
B memory	0.0872884832208883	130392230683305	47	16	1	ALDH9A1
B memory	0.0872884832208883	130392230683305	47	16	1	ZNF384
B memory	0.0872884832208883	130392230683305	47	16	1	RXYLT1
B memory	0.0872884832208883	130392230683305	47	16	1	TNFSF13B
B memory	0.0872884832208883	130392230683305	47	16	1	SCO1
B memory	0.0872884832208883	130392230683305	47	16	1	TANC2
B memory	0.0872884832208883	140345798038396	47	16	1	UBXN6
B memory	0.0872884832208883	130392230683305	47	16	1	CCDC130
B memory	0.0872884832208883	130392230683305	47	16	1	IGLV10-54
B memory	0.0873109437423631	0.596103058326356	109	0.06	1	HM13
B memory	0.0873879751116294	-0.381442090845947	209	0.28	1	SYNE2
B memory	0.0880140052386423	119700710291653	47	16	1	AKR7A2
B memory	0.0880140052386423	119700710291653	47	16	1	C4orf48
B memory	0.0880140052386423	119700710291653	47	16	1	CASP3
B memory	0.0880140052386423	119700710291653	47	16	1	PAXIP1
B memory	0.0880140052386423	119700710291653	47	16	1	C15orf40
B memory	0.0880140052386423	119700710291653	47	16	1	MIS12
B memory	0.0880140052386423	119700710291653	47	16	1	COMMD7
B memory	0.088036395779873	0.414105224583469	271	198	1	TET2
B memory	0.08834894625223	0.970498573107855	85	44	1	ARRDC3-AS1
B memory	0.08834894625223	0.970498573107855	85	44	1	ZNF480
B memory	0.088460731294647	0.666492386217755	101	55	1	TNK2
B memory	0.08892339316988	0.394687770756229	128	77	1	GAB2
B memory	0.0892276757506533	0.981994211945683	85	44	1	AP003086.1
B memory	0.0894626783533564	0.217666573482627	589	489	1	EPS15
B memory	0.0896350881892726	0.911604884054286	85	44	1	VCPIP1
B memory	0.0896439819932825	10815298854966	78	38	1	ABCD3
B memory	0.0896439819932825	10815298854966	78	38	1	GPD2
B memory	0.089662530435388	127100768436031	124	77	1	CCSER1
B memory	0.0897692379321966	-0.899361291555697	0.07	115	1	RIPOR1
B memory	0.0897976242038651	0.600904044590178	147	93	1	LINC01004
B memory	0.0901188117593166	0.450763695162317	109	0.06	1	CCDC66
B memory	0.0901495091581186	0.394687770756229	151	93	1	AC053513.1
B memory	0.0901688641226349	-0.441371647092306	271	341	1	ZMYM2
B memory	0.0902340623449834	0.428752000547871	461	385	1	RPS13
B memory	0.0907006478683818	0.875079008029171	47	16	1	ABCC5
B memory	0.0907006478683818	0.875079008029171	47	16	1	BECN1
B memory	0.0909207545292486	0.317597243730123	0.19	126	1	TULP4
B memory	0.0909434911952206	0.603482588691954	101	55	1	NDUFB2
B memory	0.0910743521237939	0.312604549932847	372	291	1	MAN2A1
B memory	0.0910967750252508	0.496567384775442	101	55	1	NDUFA3
B memory	0.0911185109378794	-0.174484092659423	279	363	1	SETD2
B memory	0.0911248491894875	134456429133039	54	22	1	CNR1
B memory	0.091329366210749	0.400352069516139	202	137	1	CEPT1
B memory	0.091329366210749	0.400352069516139	202	137	1	CHD4
B memory	0.0914978842522319	0.496567384775442	194	132	1	SNRNP200
B memory	0.091738024127286	0.56695671266684	136	82	1	LINC00513
B memory	0.0917631463728115	0.262102131138419	496	0.44	1	USP6NL
B memory	0.0917661547654378	0.640957294110617	128	77	1	LIN52
B memory	0.0917720672459955	123353297894165	62	27	1	MAST3
B memory	0.0919250528514308	-0.272107069118102	167	236	1	SPEN
B memory	0.0919644518315714	117463928988808	54	22	1	ACTA2
B memory	0.0919644518315714	117463928988808	54	22	1	BCL9L
B memory	0.0919644518315714	117463928988808	54	22	1	FUNDC2
B memory	0.0920122966384278	0.818495479662805	85	44	1	BRI3
B memory	0.0920509700519365	0.95599900341274	78	38	1	PLSCR1
B memory	0.0920509700519365	0.95599900341274	78	38	1	RPAIN
B memory	0.0922932858774389	0.192786636598339	318	231	1	ZDHHC14
B memory	0.0923298065711171	20815298854966	16	0	1	MANEAL
B memory	0.0923298065711171	20815298854966	16	0	1	TMEM269
B memory	0.0923298065711171	20815298854966	16	0	1	LINC01389
B memory	0.0923298065711171	20815298854966	16	0	1	AL360270.1
B memory	0.0923298065711171	230392230683305	16	0	1	AL390957.1
B memory	0.0923298065711171	20815298854966	16	0	1	HIST3H2A
B memory	0.0923298065711171	20815298854966	16	0	1	TPRG1
B memory	0.0923298065711171	20815298854966	16	0	1	C5orf17
B memory	0.0923298065711171	20815298854966	16	0	1	HIST1H2BG
B memory	0.0923298065711171	20815298854966	16	0	1	AQP3
B memory	0.0923298065711171	20815298854966	16	0	1	GATA3
B memory	0.0923298065711171	20815298854966	16	0	1	AP002433.2
B memory	0.0923298065711171	20815298854966	16	0	1	DLEU7
B memory	0.0923298065711171	20815298854966	16	0	1	TOM1L1
B memory	0.0923298065711171	20815298854966	16	0	1	AP005329.2
B memory	0.0923298065711171	230392230683305	16	0	1	ISM1
B memory	0.0923298065711171	20815298854966	16	0	1	FRMPD3
B memory	0.0923310799613544	230392230683305	16	0	1	AC119673.2
B memory	0.0923310799613544	266649238621775	16	0	1	TPTE2
B memory	0.0923310799613544	266649238621775	16	0	1	XACT
B memory	0.0923315044245823	18184954796628	16	0	1	KLHL17
B memory	0.0923315044245823	18184954796628	16	0	1	ACOT7
B memory	0.0923315044245823	18184954796628	16	0	1	FLVCR1-DT
B memory	0.0923315044245823	18184954796628	16	0	1	SCCPDH
B memory	0.0923315044245823	18184954796628	16	0	1	GRHL1
B memory	0.0923315044245823	18184954796628	16	0	1	AL133245.1
B memory	0.0923315044245823	18184954796628	16	0	1	AC007878.1
B memory	0.0923315044245823	18184954796628	16	0	1	LIPT1
B memory	0.0923315044245823	18184954796628	16	0	1	SLC9A2
B memory	0.0923315044245823	18184954796628	16	0	1	VWC2L
B memory	0.0923315044245823	18184954796628	16	0	1	TUBA4B
B memory	0.0923315044245823	18184954796628	16	0	1	ASB1
B memory	0.0923315044245823	18184954796628	16	0	1	AC005104.3
B memory	0.0923315044245823	18184954796628	16	0	1	DPH3
B memory	0.0923315044245823	18184954796628	16	0	1	RRP9
B memory	0.0923315044245823	18184954796628	16	0	1	ZBTB11-AS1
B memory	0.0923315044245823	18184954796628	16	0	1	AC010210.1
B memory	0.0923315044245823	18184954796628	16	0	1	TIGD2
B memory	0.0923315044245823	18184954796628	16	0	1	TET2-AS1
B memory	0.0923315044245823	18184954796628	16	0	1	AC097534.2
B memory	0.0923315044245823	18184954796628	16	0	1	THBS4
B memory	0.0923315044245823	18184954796628	16	0	1	AC091887.1
B memory	0.0923315044245823	18184954796628	16	0	1	SPDL1
B memory	0.0923315044245823	18184954796628	16	0	1	HCG25
B memory	0.0923315044245823	18184954796628	16	0	1	AL049820.1
B memory	0.0923315044245823	18184954796628	16	0	1	LINC01003
B memory	0.0923315044245823	18184954796628	16	0	1	AF235103.3
B memory	0.0923315044245823	18184954796628	16	0	1	CD274
B memory	0.0923315044245823	18184954796628	16	0	1	MRPL50
B memory	0.0923315044245823	18184954796628	16	0	1	AL359636.2
B memory	0.0923315044245823	18184954796628	16	0	1	MVB12B
B memory	0.0923315044245823	18184954796628	16	0	1	MRPS2
B memory	0.0923315044245823	18184954796628	16	0	1	AL592430.1
B memory	0.0923315044245823	18184954796628	16	0	1	SFR1
B memory	0.0923315044245823	18184954796628	16	0	1	MRVI1
B memory	0.0923315044245823	18184954796628	16	0	1	AP001363.1
B memory	0.0923315044245823	18184954796628	16	0	1	BSCL2
B memory	0.0923315044245823	18184954796628	16	0	1	AP003170.3
B memory	0.0923315044245823	18184954796628	16	0	1	AC021054.1
B memory	0.0923315044245823	18184954796628	16	0	1	C1RL-AS1
B memory	0.0923315044245823	18184954796628	16	0	1	FAM66C
B memory	0.0923315044245823	18184954796628	16	0	1	SPRYD3
B memory	0.0923315044245823	18184954796628	16	0	1	AL137139.2
B memory	0.0923315044245823	18184954796628	16	0	1	AL132780.1
B memory	0.0923315044245823	18184954796628	16	0	1	IPO4
B memory	0.0923315044245823	18184954796628	16	0	1	RIPK3
B memory	0.0923315044245823	18184954796628	16	0	1	C14orf178
B memory	0.0923315044245823	18184954796628	16	0	1	SLC25A29
B memory	0.0923315044245823	18184954796628	16	0	1	TRMT61A
B memory	0.0923315044245823	18184954796628	16	0	1	INO80-AS1
B memory	0.0923315044245823	18184954796628	16	0	1	AC020659.1
B memory	0.0923315044245823	18184954796628	16	0	1	ROGDI
B memory	0.0923315044245823	18184954796628	16	0	1	ZKSCAN2-DT
B memory	0.0923315044245823	18184954796628	16	0	1	AC016597.1
B memory	0.0923315044245823	18184954796628	16	0	1	LINC02133
B memory	0.0923315044245823	18184954796628	16	0	1	CMTM3
B memory	0.0923315044245823	18184954796628	16	0	1	AC005410.2
B memory	0.0923315044245823	18184954796628	16	0	1	GID4
B memory	0.0923315044245823	18184954796628	16	0	1	FAM83G
B memory	0.0923315044245823	18184954796628	16	0	1	AC004448.2
B memory	0.0923315044245823	18184954796628	16	0	1	RSKR
B memory	0.0923315044245823	18184954796628	16	0	1	CPD
B memory	0.0923315044245823	18184954796628	16	0	1	PGAP3
B memory	0.0923315044245823	18184954796628	16	0	1	KANSL1-AS1
B memory	0.0923315044245823	18184954796628	16	0	1	B3GNTL1
B memory	0.0923315044245823	18184954796628	16	0	1	SPIRE1
B memory	0.0923315044245823	18184954796628	16	0	1	PLEKHG2
B memory	0.0923315044245823	18184954796628	16	0	1	ZNF283
B memory	0.0923315044245823	18184954796628	16	0	1	NAPA-AS1
B memory	0.0923315044245823	18184954796628	16	0	1	CCDC106
B memory	0.0923315044245823	18184954796628	16	0	1	AC006115.2
B memory	0.0923315044245823	18184954796628	16	0	1	AL035071.1
B memory	0.0923315044245823	18184954796628	16	0	1	LINC01754
B memory	0.0923315044245823	18184954796628	16	0	1	RWDD2B
B memory	0.0923315044245823	18184954796628	16	0	1	LARGE-AS1
B memory	0.0923315044245823	18184954796628	16	0	1	TTLL1
B memory	0.0923315044245823	18184954796628	16	0	1	TIMP1
B memory	0.0923315044245823	18184954796628	16	0	1	MAGEH1
B memory	0.0923315044245823	18184954796628	16	0	1	TMSB15B-AS1
B memory	0.0923315044245823	18184954796628	16	0	1	RTL8C
B memory	0.0924519265369996	10815298854966	0.07	33	1	VTI1B
B memory	0.0924522983348764	0.651845610253353	155	99	1	NAA35
B memory	0.0924826667479397	-208839511594571	0	11	1	LINC00115
B memory	0.0924826667479397	-208839511594571	0	11	1	AL031432.4
B memory	0.0924826667479397	-208839511594571	0	11	1	CDCA8
B memory	0.0924826667479397	-208839511594571	0	11	1	KIF2C
B memory	0.0924826667479397	-208839511594571	0	11	1	DNAJB4
B memory	0.0924826667479397	-208839511594571	0	11	1	BRDT
B memory	0.0924826667479397	-208839511594571	0	11	1	LINC01356
B memory	0.0924826667479397	-208839511594571	0	11	1	S100A13
B memory	0.0924826667479397	-208839511594571	0	11	1	AL358472.4
B memory	0.0924826667479397	-208839511594571	0	11	1	AL138930.1
B memory	0.0924826667479397	-208839511594571	0	11	1	LINC01675
B memory	0.0924826667479397	-208839511594571	0	11	1	AXDND1
B memory	0.0924826667479397	-208839511594571	0	11	1	LAMC1-AS1
B memory	0.0924826667479397	-282536071011192	0	11	1	KIF14
B memory	0.0924826667479397	-208839511594571	0	11	1	AL929236.1
B memory	0.0924826667479397	-208839511594571	0	11	1	OBSCN-AS1
B memory	0.0924826667479397	-250343261522456	0	11	1	CHRM3
B memory	0.0924826667479397	-208839511594571	0	11	1	AC098483.1
B memory	0.0924826667479397	-208839511594571	0	11	1	CENPA
B memory	0.0924826667479397	-208839511594571	0	11	1	KRTCAP3
B memory	0.0924826667479397	-208839511594571	0	11	1	AC104695.2
B memory	0.0924826667479397	-208839511594571	0	11	1	AC016727.3
B memory	0.0924826667479397	-208839511594571	0	11	1	TGFA
B memory	0.0924826667479397	-208839511594571	0	11	1	FAHD2B
B memory	0.0924826667479397	-208839511594571	0	11	1	CKAP2L
B memory	0.0924826667479397	-208839511594571	0	11	1	TTC30A
B memory	0.0924826667479397	-208839511594571	0	11	1	CCDC150
B memory	0.0924826667479397	-208839511594571	0	11	1	TMEM169
B memory	0.0924826667479397	-208839511594571	0	11	1	AC017104.3
B memory	0.0924826667479397	-250343261522456	0	11	1	CHL1
B memory	0.0924826667479397	-208839511594571	0	11	1	PPARG
B memory	0.0924826667479397	-208839511594571	0	11	1	CCR1
B memory	0.0924826667479397	-208839511594571	0	11	1	PRKAR2A-AS1
B memory	0.0924826667479397	-208839511594571	0	11	1	AC137630.2
B memory	0.0924826667479397	-208839511594571	0	11	1	PHLDB2
B memory	0.0924826667479397	-208839511594571	0	11	1	ZBTB20-AS3
B memory	0.0924826667479397	-250343261522456	0	11	1	HGD
B memory	0.0924826667479397	-250343261522456	0	11	1	SLC41A3
B memory	0.0924826667479397	-208839511594571	0	11	1	P2RY12
B memory	0.0924826667479397	-208839511594571	0	11	1	KCNAB1
B memory	0.0924826667479397	-208839511594571	0	11	1	AC104411.1
B memory	0.0924826667479397	-208839511594571	0	11	1	LRRC34
B memory	0.0924826667479397	-208839511594571	0	11	1	FGF12
B memory	0.0924826667479397	-208839511594571	0	11	1	POLN
B memory	0.0924826667479397	-208839511594571	0	11	1	CCDC96
B memory	0.0924826667479397	-250343261522456	0	11	1	C1QTNF7
B memory	0.0924826667479397	-208839511594571	0	11	1	ODAPH
B memory	0.0924826667479397	-208839511594571	0	11	1	CXCL13
B memory	0.0924826667479397	-208839511594571	0	11	1	TMEM150C
B memory	0.0924826667479397	-208839511594571	0	11	1	ELOVL6
B memory	0.0924826667479397	-208839511594571	0	11	1	REELD1
B memory	0.0924826667479397	-208839511594571	0	11	1	AC026741.1
B memory	0.0924826667479397	-250343261522456	0	11	1	F2RL1
B memory	0.0924826667479397	-208839511594571	0	11	1	AC008667.1
B memory	0.0924826667479397	-208839511594571	0	11	1	PCDH12
B memory	0.0924826667479397	-208839511594571	0	11	1	PPP2R2B
B memory	0.0924826667479397	-208839511594571	0	11	1	AC106801.1
B memory	0.0924826667479397	-282536071011192	0	11	1	AC138956.1
B memory	0.0924826667479397	-208839511594571	0	11	1	HSPA1A
B memory	0.0924826667479397	-208839511594571	0	11	1	TREML2
B memory	0.0924826667479397	-250343261522456	0	11	1	AL591518.1
B memory	0.0924826667479397	-208839511594571	0	11	1	NHSL1
B memory	0.0924826667479397	-208839511594571	0	11	1	TRGC2
B memory	0.0924826667479397	-208839511594571	0	11	1	C7orf25
B memory	0.0924826667479397	-208839511594571	0	11	1	CYP3A7
B memory	0.0924826667479397	-208839511594571	0	11	1	SPDYE2B
B memory	0.0924826667479397	-250343261522456	0	11	1	KCND2
B memory	0.0924826667479397	-208839511594571	0	11	1	MEST
B memory	0.0924826667479397	-208839511594571	0	11	1	AC021097.1
B memory	0.0924826667479397	-208839511594571	0	11	1	AC145124.1
B memory	0.0924826667479397	-208839511594571	0	11	1	AC123777.1
B memory	0.0924826667479397	-250343261522456	0	11	1	LINC02842
B memory	0.0924826667479397	-208839511594571	0	11	1	AC087672.2
B memory	0.0924826667479397	-208839511594571	0	11	1	AC120053.1
B memory	0.0924826667479397	-208839511594571	0	11	1	RNF139-AS1
B memory	0.0924826667479397	-208839511594571	0	11	1	LRATD2
B memory	0.0924826667479397	-208839511594571	0	11	1	PTP4A3
B memory	0.0924826667479397	-208839511594571	0	11	1	BNC2
B memory	0.0924826667479397	-208839511594571	0	11	1	CDKN2B
B memory	0.0924826667479397	-208839511594571	0	11	1	AL513165.1
B memory	0.0924826667479397	-208839511594571	0	11	1	RMI1
B memory	0.0924826667479397	-208839511594571	0	11	1	AL158071.1
B memory	0.0924826667479397	-208839511594571	0	11	1	OMD
B memory	0.0924826667479397	-208839511594571	0	11	1	2001-12-01
B memory	0.0924826667479397	-208839511594571	0	11	1	TPRN
B memory	0.0924826667479397	-250343261522456	0	11	1	NOXA1
B memory	0.0924826667479397	-208839511594571	0	11	1	ARRDC1-AS1
B memory	0.0924826667479397	-208839511594571	0	11	1	AL137186.2
B memory	0.0924826667479397	-250343261522456	0	11	1	ECHDC3
B memory	0.0924826667479397	-208839511594571	0	11	1	CDNF
B memory	0.0924826667479397	-208839511594571	0	11	1	HSPA14
B memory	0.0924826667479397	-208839511594571	0	11	1	PTPN20
B memory	0.0924826667479397	-208839511594571	0	11	1	AC013287.1
B memory	0.0924826667479397	-208839511594571	0	11	1	PCBD1
B memory	0.0924826667479397	-208839511594571	0	11	1	ZCCHC24
B memory	0.0924826667479397	-208839511594571	0	11	1	GRID1
B memory	0.0924826667479397	-208839511594571	0	11	1	AL138762.1
B memory	0.0924826667479397	-208839511594571	0	11	1	PDCD4-AS1
B memory	0.0924826667479397	-208839511594571	0	11	1	DCLRE1A
B memory	0.0924826667479397	-208839511594571	0	11	1	GAS2
B memory	0.0924826667479397	-208839511594571	0	11	1	AC024475.1
B memory	0.0924826667479397	-208839511594571	0	11	1	BTBD18
B memory	0.0924826667479397	-208839511594571	0	11	1	FAM111A-DT
B memory	0.0924826667479397	-208839511594571	0	11	1	CASP5
B memory	0.0924826667479397	-208839511594571	0	11	1	APOA1-AS
B memory	0.0924826667479397	-208839511594571	0	11	1	AC004672.1
B memory	0.0924826667479397	-208839511594571	0	11	1	NRIP2
B memory	0.0924826667479397	-208839511594571	0	11	1	TEX52
B memory	0.0924826667479397	-208839511594571	0	11	1	BCL2L14
B memory	0.0924826667479397	-208839511594571	0	11	1	ST8SIA1
B memory	0.0924826667479397	-250343261522456	0	11	1	LINC01479
B memory	0.0924826667479397	-208839511594571	0	11	1	PXN-AS1
B memory	0.0924826667479397	-208839511594571	0	11	1	AC117503.5
B memory	0.0924826667479397	-308839511594571	0	11	1	AL162493.1
B memory	0.0924826667479397	-208839511594571	0	11	1	CIDEB
B memory	0.0924826667479397	-208839511594571	0	11	1	AL136038.3
B memory	0.0924826667479397	-208839511594571	0	11	1	AKAP5
B memory	0.0924826667479397	-208839511594571	0	11	1	FUT8-AS1
B memory	0.0924826667479397	-208839511594571	0	11	1	AF111167.1
B memory	0.0924826667479397	-208839511594571	0	11	1	IFI27L1
B memory	0.0924826667479397	-250343261522456	0	11	1	AC127522.1
B memory	0.0924826667479397	-208839511594571	0	11	1	AC011912.1
B memory	0.0924826667479397	-208839511594571	0	11	1	CCNB2
B memory	0.0924826667479397	-208839511594571	0	11	1	AC027808.2
B memory	0.0924826667479397	-208839511594571	0	11	1	CERS3
B memory	0.0924826667479397	-208839511594571	0	11	1	AL133297.2
B memory	0.0924826667479397	-208839511594571	0	11	1	PPL
B memory	0.0924826667479397	-208839511594571	0	11	1	AC092287.1
B memory	0.0924826667479397	-208839511594571	0	11	1	AC009088.2
B memory	0.0924826667479397	-208839511594571	0	11	1	CCDC102A
B memory	0.0924826667479397	-208839511594571	0	11	1	CMTM1
B memory	0.0924826667479397	-208839511594571	0	11	1	PARD6A
B memory	0.0924826667479397	-208839511594571	0	11	1	C16orf86
B memory	0.0924826667479397	-208839511594571	0	11	1	MARVELD3
B memory	0.0924826667479397	-208839511594571	0	11	1	ASGR2
B memory	0.0924826667479397	-250343261522456	0	11	1	MYO15A
B memory	0.0924826667479397	-208839511594571	0	11	1	EPN2-AS1
B memory	0.0924826667479397	-208839511594571	0	11	1	AC007993.3
B memory	0.0924826667479397	-208839511594571	0	11	1	MEIOC
B memory	0.0924826667479397	-208839511594571	0	11	1	AC004477.1
B memory	0.0924826667479397	-208839511594571	0	11	1	HOXB-AS1
B memory	0.0924826667479397	-208839511594571	0	11	1	GNGT2
B memory	0.0924826667479397	-208839511594571	0	11	1	AC005921.2
B memory	0.0924826667479397	-208839511594571	0	11	1	AC015912.3
B memory	0.0924826667479397	-208839511594571	0	11	1	AC007114.2
B memory	0.0924826667479397	-208839511594571	0	11	1	AC015845.2
B memory	0.0924826667479397	-208839511594571	0	11	1	TRIM47
B memory	0.0924826667479397	-208839511594571	0	11	1	AC145207.5
B memory	0.0924826667479397	-250343261522456	0	11	1	AP006565.1
B memory	0.0924826667479397	-282536071011192	0	11	1	OSBPL1A
B memory	0.0924826667479397	-208839511594571	0	11	1	PLIN4
B memory	0.0924826667479397	-208839511594571	0	11	1	ARRDC5
B memory	0.0924826667479397	-208839511594571	0	11	1	ICAM1
B memory	0.0924826667479397	-208839511594571	0	11	1	AC008770.3
B memory	0.0924826667479397	-208839511594571	0	11	1	AC008894.2
B memory	0.0924826667479397	-208839511594571	0	11	1	AC010504.1
B memory	0.0924826667479397	-208839511594571	0	11	1	FCGBP
B memory	0.0924826667479397	-208839511594571	0	11	1	ZNF574
B memory	0.0924826667479397	-208839511594571	0	11	1	AC021092.1
B memory	0.0924826667479397	-208839511594571	0	11	1	ZNF229
B memory	0.0924826667479397	-208839511594571	0	11	1	AC092301.1
B memory	0.0924826667479397	-208839511594571	0	11	1	SIGLEC14
B memory	0.0924826667479397	-208839511594571	0	11	1	ZNF816
B memory	0.0924826667479397	-208839511594571	0	11	1	AC010327.5
B memory	0.0924826667479397	-208839511594571	0	11	1	NAT14
B memory	0.0924826667479397	-208839511594571	0	11	1	ZNF579
B memory	0.0924826667479397	-250343261522456	0	11	1	ZNF71
B memory	0.0924826667479397	-208839511594571	0	11	1	SLC27A5
B memory	0.0924826667479397	-208839511594571	0	11	1	LINC00653
B memory	0.0924826667479397	-208839511594571	0	11	1	UBE2C
B memory	0.0924826667479397	-208839511594571	0	11	1	CR381653.1
B memory	0.0924826667479397	-208839511594571	0	11	1	TMPRSS15
B memory	0.0924826667479397	-250343261522456	0	11	1	AP001442.1
B memory	0.0924826667479397	-208839511594571	0	11	1	AP001062.2
B memory	0.0924826667479397	-208839511594571	0	11	1	LINC00528
B memory	0.0924826667479397	-250343261522456	0	11	1	RFPL3S
B memory	0.0924826667479397	-250343261522456	0	11	1	AC003035.1
B memory	0.0924826667479397	-208839511594571	0	11	1	ADGRG2
B memory	0.0924826667479397	-208839511594571	0	11	1	GPR82
B memory	0.0924826667479397	-208839511594571	0	11	1	KIF4A
B memory	0.0924826667479397	-208839511594571	0	11	1	CXorf65
B memory	0.0924826667479397	-208839511594571	0	11	1	ERCC6L
B memory	0.0924826667479397	-250343261522456	0	11	1	AL445213.2
B memory	0.0924826667479397	-208839511594571	0	11	1	CD40LG
B memory	0.0924826667479397	-208839511594571	0	11	1	AC245140.2
B memory	0.0924826667479397	-208839511594571	0	11	1	AL034345.2
B memory	0.0924826667479397	-208839511594571	0	11	1	AP002448.1
B memory	0.0924826667479397	-208839511594571	0	11	1	AC027514.2
B memory	0.0928726922471684	0.403457980383961	101	55	1	KATNAL1
B memory	0.0929033520514185	10815298854966	54	22	1	DVL3
B memory	0.0929033520514185	10815298854966	54	22	1	ABRAXAS1
B memory	0.0929033520514185	10815298854966	54	22	1	EXOSC9
B memory	0.0929033520514185	10815298854966	54	22	1	FAM53C
B memory	0.0929033520514185	10815298854966	54	22	1	ARPC1A
B memory	0.0929033520514185	10815298854966	54	22	1	GSDMD
B memory	0.0929033520514185	10815298854966	54	22	1	SLC3A2
B memory	0.0929033520514185	10815298854966	54	22	1	MAP3K11
B memory	0.0929033520514185	10815298854966	54	22	1	COPZ1
B memory	0.0929033520514185	10815298854966	54	22	1	RDH11
B memory	0.0929047956024644	0.284556981966115	589	505	1	TPD52
B memory	0.0931636745392603	0.551015168797819	93	49	1	HACL1
B memory	0.0932909691998035	10815298854966	54	22	1	PPARA
B memory	0.093450884256796	-0.590895456474897	109	165	1	RBM17
B memory	0.0934900670423789	0.888884807554203	78	38	1	KCTD9
B memory	0.0935539820575474	0.525136536972213	167	0.11	1	CYSLTR1
B memory	0.093563140026268	10111405576052	0.07	33	1	KIN
B memory	0.093563140026268	10111405576052	0.07	33	1	AC015871.1
B memory	0.0937344768502677	0.229780844080541	426	341	1	GRB2
B memory	0.0937364433213004	0.666492386217755	178	121	1	ERP44
B memory	0.0937434646349438	10815298854966	62	27	1	IMPDH2
B memory	0.0937434646349438	10815298854966	62	27	1	ABRACL
B memory	0.0937434646349438	10815298854966	62	27	1	AC024145.1
B memory	0.0938449462379288	0.840521785992804	112	66	1	NDUFA1
B memory	0.0941496283411431	0.999067725304626	54	22	1	IQCH-AS1
B memory	0.0943949049575766	18184954796628	27	5	1	CDRT4
B memory	0.0945365291659621	0.518262455874761	217	154	1	NUP153
B memory	0.0947147562670341	166649238621775	27	5	1	AC245407.2
B memory	0.0947147562670341	166649238621775	27	5	1	RBM15B
B memory	0.0947147562670341	166649238621775	27	5	1	ZSCAN26
B memory	0.0947147562670341	166649238621775	27	5	1	DICER1-AS1
B memory	0.0947147562670341	166649238621775	27	5	1	AC009133.1
B memory	0.0947147562670341	166649238621775	27	5	1	AC002558.3
B memory	0.0947147562670341	166649238621775	27	5	1	GADD45B
B memory	0.0947563058147052	0.95599900341274	0.07	33	1	DNMBP
B memory	0.0948562044696634	0.937139976161423	0.07	33	1	LMF1
B memory	0.0948562044696634	0.937139976161423	0.07	33	1	TSR3
B memory	0.0948562044696634	0.937139976161423	0.07	33	1	ITPA
B memory	0.0948562044696634	0.937139976161423	0.07	33	1	USP11
B memory	0.0948707425220685	0.999067725304626	62	27	1	MATR3.1
B memory	0.0948707425220685	0.999067725304626	62	27	1	NDUFS7
B memory	0.0950522254403198	149656738477544	27	5	1	B3GALT6
B memory	0.0950522254403198	149656738477544	27	5	1	C1orf109
B memory	0.0950522254403198	149656738477544	27	5	1	COA7
B memory	0.0950522254403198	149656738477544	27	5	1	NAXE
B memory	0.0950522254403198	149656738477544	27	5	1	RRNAD1
B memory	0.0950522254403198	149656738477544	27	5	1	AL390728.5
B memory	0.0950522254403198	149656738477544	27	5	1	WDR54
B memory	0.0950522254403198	149656738477544	27	5	1	IL18R1
B memory	0.0950522254403198	149656738477544	27	5	1	ACVR2A
B memory	0.0950522254403198	149656738477544	27	5	1	THUMPD3
B memory	0.0950522254403198	149656738477544	27	5	1	AC093323.1
B memory	0.0950522254403198	149656738477544	27	5	1	AC096733.2
B memory	0.0950522254403198	149656738477544	27	5	1	ZSCAN12
B memory	0.0950522254403198	149656738477544	27	5	1	UQCC2
B memory	0.0950522254403198	149656738477544	27	5	1	AL035588.1
B memory	0.0950522254403198	149656738477544	27	5	1	PPP2R5D
B memory	0.0950522254403198	149656738477544	27	5	1	TCTE3
B memory	0.0950522254403198	149656738477544	27	5	1	NFE2L3
B memory	0.0950522254403198	149656738477544	27	5	1	MFSD3
B memory	0.0950522254403198	149656738477544	27	5	1	PLIN2
B memory	0.0950522254403198	149656738477544	27	5	1	GNG10
B memory	0.0950522254403198	149656738477544	27	5	1	PSTK
B memory	0.0950522254403198	149656738477544	27	5	1	PFKM
B memory	0.0950522254403198	149656738477544	27	5	1	RDH5
B memory	0.0950522254403198	149656738477544	27	5	1	GALNT4
B memory	0.0950522254403198	149656738477544	27	5	1	LINC02340
B memory	0.0950522254403198	149656738477544	27	5	1	MIR17HG
B memory	0.0950522254403198	149656738477544	27	5	1	L2HGDH
B memory	0.0950522254403198	149656738477544	27	5	1	IRF2BPL
B memory	0.0950522254403198	149656738477544	27	5	1	AC009690.2
B memory	0.0950522254403198	149656738477544	27	5	1	CES2
B memory	0.0950522254403198	149656738477544	27	5	1	FLCN
B memory	0.0950522254403198	149656738477544	27	5	1	ABCA10
B memory	0.0950522254403198	149656738477544	27	5	1	HAUS1
B memory	0.0950522254403198	149656738477544	27	5	1	AC104530.1
B memory	0.0950522254403198	149656738477544	27	5	1	EVI5L
B memory	0.0950522254403198	149656738477544	27	5	1	AC020916.1
B memory	0.0950522254403198	149656738477544	27	5	1	NUDT19
B memory	0.0950522254403198	149656738477544	27	5	1	PES 1,00
B memory	0.0950522254403198	149656738477544	27	5	1	SELENOM
B memory	0.0950522254403198	149656738477544	27	5	1	PDZD11
B memory	0.0950522254403198	149656738477544	27	5	1	PBDC1
B memory	0.0950931872844136	-0.779067057837985	0.07	115	1	NDUFV1
B memory	0.095662712206709	0.786074001970428	78	38	1	SMPD4
B memory	0.095662712206709	0.786074001970428	78	38	1	NOSIP
B memory	0.0958929178112985	0.888884807554203	0.07	33	1	MARCKSL1
B memory	0.0960831929793522	0.455925400278096	128	77	1	EID1
B memory	0.0961118160216589	-0.473888339610542	457	495	1	NIPBL
B memory	0.0962835760332754	0.427854634691428	256	187	1	OFD1
B memory	0.0964542621166085	0.776675303968178	112	66	1	SLF2
B memory	0.096810165384558	0.429453188916905	225	159	1	DICER1
B memory	0.0969233304046975	0.71895980611189	78	38	1	GNG5
B memory	0.0969233304046975	0.71895980611189	78	38	1	LYRM2
B memory	0.0970352324741879	0.85913746416015	62	27	1	C9orf85
B memory	0.0970352324741879	0.85913746416015	62	27	1	ZNF441
B memory	0.0971706365767544	0.622098266859301	85	44	1	KMO
B memory	0.0972154720923831	0.674904626033955	0.12	71	1	IL15
B memory	0.0972392453248138	0.700925883281629	159	104	1	INPP5F
B memory	0.0973422374676611	0.911604884054285	27	5	1	LANCL1-AS1
B memory	0.0973422374676611	0.911604884054285	27	5	1	MRPL22
B memory	0.0973422374676611	0.911604884054285	27	5	1	MASTL
B memory	0.0973422374676611	0.911604884054285	27	5	1	FADS3
B memory	0.0973422374676611	0.911604884054285	27	5	1	TMEM91
B memory	0.0974248649864072	0.625850401720409	0.12	71	1	HDLBP
B memory	0.0974671259342828	0.294933523605792	271	198	1	WASF2
B memory	0.0977210197493829	0.536095748962079	0.12	71	1	PISD
B memory	0.0979049210925766	0.60619187594994	0.26	198	1	NCKAP1L
B memory	0.0979094025047341	0.737575484279237	78	38	1	ZNF782
B memory	0.0980609525287259	0.584030226025782	62	27	1	TXLNA
B memory	0.0980609525287259	0.776675303968177	62	27	1	SLC16A3
B memory	0.0980609525287259	0.776675303968177	62	27	1	FAM118A
B memory	0.0981943042656966	0.574569896776716	0.07	33	1	ACSL5
B memory	0.098388230367541	-0.705066476394208	0.07	115	1	ANKH
B memory	0.0987509600998677	0.543873099553799	209	148	1	CORO7
B memory	0.0988320897425339	0.236984404130577	616	0.5	1	EEF1G
B memory	0.0993681592583026	0.744494898219028	62	27	1	AL645465.1
B memory	0.099509750548773	0.253296233763078	322	242	1	PPM1B
B memory	0.100615083194506	0.648570478220492	0.07	33	1	PIK3IP1
B memory	0.100967456607431	0.818495479662804	105	0.06	1	UXT
B memory	0.10099394408189	0.645430770689924	171	115	1	TFEB
B memory	0.102029097364707	0.421016351768265	275	209	1	MAPKAP1
B memory	0.10208805102543	0.543873099553799	112	66	1	NASP
B memory	0.102296139410126	0.253710860879278	364	275	1	CCDC50
B memory	0.102688080181553	0.569323727210756	178	121	1	ZMYM4
B memory	0.102776418646049	-19184701145034	8	27	1	CENPE
B memory	0.102776418646049	-19184701145034	8	27	1	AC092068.3
B memory	0.102890566128301	0.99133207652502	97	55	1	MMS19
B memory	0.10294107403525	-0.675613590607238	194	253	1	PITPNC1
B memory	0.102989392229555	0.536095748962079	0.12	71	1	UBE2B
B memory	0.10323484463828	-0.443311622786987	167	231	1	CNR2
B memory	0.103266410706312	-0.415969773974219	333	0.39	1	LIMD2
B memory	0.103354965090056	0.666492386217755	132	82	1	VPS29
B memory	0.103427662867594	0.469600337175173	178	121	1	SLC15A2
B memory	0.103515156924237	-172582503656101	8	27	1	SLC4A1AP
B memory	0.103515156924237	-172582503656101	8	27	1	TSSC4
B memory	0.103515156924237	-172582503656101	8	27	1	MFGE8
B memory	0.103515156924237	-172582503656101	8	27	1	LINC00907
B memory	0.103567389907307	0.615866313147786	194	137	1	CMTM7
B memory	0.104034809005867	0.525136536972213	159	104	1	FYN
B memory	0.104073396931948	0.677139630417263	112	66	1	KRCC1
B memory	0.104271113345566	-150343261522456	8	27	1	EXOC8
B memory	0.104271113345566	-150343261522456	8	27	1	TP53I3
B memory	0.104271113345566	-150343261522456	8	27	1	AC009501.3
B memory	0.104271113345566	-150343261522456	8	27	1	GORASP1
B memory	0.104271113345566	-150343261522456	8	27	1	NEK11
B memory	0.104271113345566	-150343261522456	8	27	1	FGFBP2
B memory	0.104271113345566	-150343261522456	8	27	1	NOCT
B memory	0.104271113345566	-150343261522456	8	27	1	MTURN
B memory	0.104271113345566	-150343261522456	8	27	1	JRK
B memory	0.104271113345566	-150343261522456	8	27	1	SCRIB
B memory	0.104271113345566	-150343261522456	8	27	1	PHF19
B memory	0.104271113345566	-150343261522456	8	27	1	NABP2
B memory	0.104271113345566	-150343261522456	8	27	1	AF001548.2
B memory	0.104271113345566	-150343261522456	8	27	1	DMAC2
B memory	0.104271113345566	-150343261522456	8	27	1	LINC01480
B memory	0.104271113345566	-150343261522456	8	27	1	ARSA
B memory	0.104271113345566	-150343261522456	8	27	1	FUNDC1
B memory	0.104271113345566	-150343261522456	8	27	1	TTTY14
B memory	0.10439545467548	0.634070908525377	112	66	1	PI4KB
B memory	0.104995806635919	0.71895980611189	105	0.06	1	PABPC4
B memory	0.105017071792662	-150343261522456	8	27	1	AC113143.3
B memory	0.105105331518171	0.444099964881307	264	198	1	FOXJ3
B memory	0.105651032967029	-0.875401392611515	58	99	1	NBPF11
B memory	0.105674175079908	0.257379720896016	205	143	1	VPS50
B memory	0.105733938546352	0.444099964881307	167	0.11	1	PSAP
B memory	0.106145718959428	-0.776451109630974	85	132	1	OGDH
B memory	0.106147917764555	-0.766467021058351	8	27	1	F11R
B memory	0.106147917764555	-108839511594571	8	27	1	AGPAT1
B memory	0.106305093092918	0.844490688195749	97	55	1	C2CD3
B memory	0.106529702911814	0.557967929439585	171	115	1	YWHAQ
B memory	0.106534087194244	103262028501565	89	49	1	RPRD1B
B memory	0.106640448685673	-0.737897868861581	62	104	1	CDC37
B memory	0.107093433268435	0.865801194441161	97	55	1	FAAH2
B memory	0.107131050196774	0.209784376169039	574	495	1	RPS3A
B memory	0.107320720000041	-0.263381527391603	391	467	1	RAP1B
B memory	0.107468321848756	0.447657784294496	105	0.06	1	UFM1
B memory	0.107782462448466	0.29145295487083	415	341	1	RPL24
B memory	0.108043272536876	0.844490688195749	97	55	1	PLP2
B memory	0.108266726691363	-0.43304328733316	143	203	1	PRDM4
B memory	0.108529091063753	0.579029544967415	132	82	1	PPP4R1
B memory	0.108899417990164	0.359063861025507	0.14	88	1	SLC10A7
B memory	0.109326575649099	-0.918470114503402	54	93	1	SRGN
B memory	0.109468523785232	-0.599647930483861	89	137	1	CRBN
B memory	0.10952456516749	0.496567384775442	112	66	1	AGL
B memory	0.109601257341163	0.160041913675122	0.81	747	1	SMCHD1
B memory	0.110758365832267	0.455925400278096	236	176	1	BRD4
B memory	0.111150414067559	0.371036502691583	0.12	71	1	CGGBP1
B memory	0.111167889098243	0.259172800099748	578	505	1	VPS13B
B memory	0.111410605853195	-105597363825334	0.05	88	1	DOCK7
B memory	0.111787835520795	0.729228141565717	143	93	1	ERCC6L2
B memory	0.111985617153141	-0.918470114503402	54	93	1	ABR
B memory	0.112231253665477	0.165361476300069	0.69	588	1	RPS3
B memory	0.112644564314309	-112492099197083	47	82	1	NOD1
B memory	0.112645354386465	0.454747209080815	221	159	1	EIF3F
B memory	0.112674855501319	0.302348171334936	523	456	1	RPL38
B memory	0.113192535384996	10815298854966	81	44	1	LARP1B
B memory	0.113198022458127	0.818495479662805	89	49	1	ECHDC2
B memory	0.113198022458127	0.818495479662805	89	49	1	MTMR4
B memory	0.113328088057997	149656738477544	35	11	1	MIEN1
B memory	0.113510433648202	0.470572176242498	174	121	1	KPNA3
B memory	0.113699327574609	0.422566803331665	264	198	1	HNRNPM
B memory	0.113772345037707	0.731032638412465	136	88	1	LMO4
B memory	0.113792870133585	-0.244266026830477	616	665	1	JMJD1C
B memory	0.113951451093559	0.409104543525103	279	209	1	NCOA1
B memory	0.11396286483094	137103650269158	35	11	1	NUDCD2
B memory	0.11396286483094	137103650269158	35	11	1	GMNN
B memory	0.11396286483094	137103650269158	35	11	1	PAXIP1-AS1
B memory	0.11396286483094	137103650269158	35	11	1	AC090518.1
B memory	0.11396286483094	137103650269158	35	11	1	TMEM205
B memory	0.114106974551334	-0.901981991714833	78	121	1	HIBADH
B memory	0.114168713063027	0.410837510749558	178	121	1	SEPTIN9
B memory	0.114461118427188	0.473847308275359	225	165	1	EIF4A1
B memory	0.114490926944776	0.431191375923418	395	335	1	RHOH
B memory	0.114637133981673	123353297894165	35	11	1	TAF12
B memory	0.114637133981673	123353297894165	35	11	1	TMEM35B
B memory	0.114637133981673	123353297894165	35	11	1	TAF13
B memory	0.114637133981673	123353297894165	35	11	1	DEDD
B memory	0.114637133981673	123353297894165	35	11	1	FAHD2A
B memory	0.114637133981673	123353297894165	35	11	1	AC092620.1
B memory	0.114637133981673	123353297894165	35	11	1	SH3BP2
B memory	0.114637133981673	123353297894165	35	11	1	PGM2
B memory	0.114637133981673	123353297894165	35	11	1	C5orf51
B memory	0.114637133981673	123353297894165	35	11	1	DMGDH
B memory	0.114637133981673	123353297894165	35	11	1	LRRC1
B memory	0.114637133981673	123353297894165	35	11	1	LINC01176
B memory	0.114637133981673	123353297894165	35	11	1	ACTR3B
B memory	0.114637133981673	123353297894165	35	11	1	FAM219A
B memory	0.114637133981673	123353297894165	35	11	1	GALT
B memory	0.114637133981673	123353297894165	35	11	1	SH3PXD2A
B memory	0.114637133981673	123353297894165	35	11	1	FRMD8
B memory	0.114637133981673	123353297894165	35	11	1	ZPR1
B memory	0.114637133981673	123353297894165	35	11	1	SLC8B1
B memory	0.114637133981673	123353297894165	35	11	1	KNTC1
B memory	0.114637133981673	123353297894165	35	11	1	TMC3-AS1
B memory	0.114637133981673	123353297894165	35	11	1	ZNF45
B memory	0.114637133981673	123353297894165	35	11	1	HSPBP1
B memory	0.114637133981673	123353297894165	35	11	1	PCIF1
B memory	0.114755486754877	0.296542776467449	504	423	1	RPS5
B memory	0.114873224991371	0.733606582076292	116	71	1	ACP5
B memory	0.115039444733704	0.204386633282132	659	588	1	CDC42SE2
B memory	0.115136072611344	-112492099197083	47	82	1	UNKL
B memory	0.11523432562093	-0.249676022978775	488	549	1	FCRL1
B memory	0.11538639282625	0.431472356553557	209	148	1	NPEPPS
B memory	0.116173730000166	-0.866002694609266	0.05	88	1	ERMP1
B memory	0.116197299798274	0.107525094029543	818	687	1	MARCH1
B memory	0.116405883913639	0.911604884054286	81	44	1	RHOG
B memory	0.116567442340531	0.496567384775442	132	82	1	NBPF14
B memory	0.116591656136742	0.297258576552036	186	126	1	TAF4B
B memory	0.116938746417403	116641878308311	81	44	1	INPP4B
B memory	0.116953979676101	0.496567384775442	213	154	1	MYL12A
B memory	0.117062418810244	0.689212462717838	116	71	1	EMSY
B memory	0.117221549234613	0.403457980383961	97	55	1	EGLN1
B memory	0.117235427234357	0.344564291330392	159	104	1	NRIP1
B memory	0.117548550948863	0.818495479662805	35	11	1	AIFM2
B memory	0.117548550948863	0.818495479662805	35	11	1	IFI27L2
B memory	0.117548550948863	0.818495479662805	35	11	1	ZNF211
B memory	0.117548550948863	0.818495479662805	35	11	1	LINC01422
B memory	0.117726149743255	135454837990301	74	38	1	TMTC2
B memory	0.118036582785598	0.850204339390143	81	44	1	AHSA1
B memory	0.1181951502279	0.450763695162317	225	165	1	VAV2
B memory	0.118238365939277	0.199181474150872	291	0.22	1	EIF4A2
B memory	0.118343189782176	0.54719345784541	97	55	1	AC025164.1
B memory	0.118692364427048	-0.757189207470341	81	126	1	KIZ
B memory	0.118752490976259	0.28614760510507	357	286	1	SCAPER
B memory	0.118983195924438	0.458093236960806	132	82	1	PPTC7
B memory	0.119076885977441	-150343261522456	12	33	1	KDM4A-AS1
B memory	0.119188842608311	0.496567384775442	97	55	1	NORAD
B memory	0.119191648095765	-0.534459510845183	147	203	1	IFNAR2
B memory	0.119316550110783	0.146728151404376	977	973	1	MT-ND2
B memory	0.119488291192115	0.600904044590178	155	104	1	TMEM38B
B memory	0.119954600942659	-0.567562952644273	143	198	1	SCAI
B memory	0.119969763196299	0.786074001970428	81	44	1	MPHOSPH10
B memory	0.119969763196299	0.786074001970428	81	44	1	KIAA0100
B memory	0.119969763196299	0.786074001970428	81	44	1	CASC3
B memory	0.120202039154888	-131078753728216	12	33	1	SLC26A2
B memory	0.120202039154888	-131078753728216	12	33	1	C7orf26
B memory	0.120202039154888	-131078753728216	12	33	1	C11orf21
B memory	0.120202039154888	-131078753728216	12	33	1	RCBTB1
B memory	0.120202039154888	-131078753728216	12	33	1	GATM
B memory	0.120202039154888	-131078753728216	12	33	1	POLR3K
B memory	0.120202039154888	-131078753728216	12	33	1	AC009107.2
B memory	0.120202039154888	-131078753728216	12	33	1	MRPL10
B memory	0.120202039154888	-131078753728216	12	33	1	LINC01535
B memory	0.120202039154888	-131078753728216	12	33	1	GEMIN7
B memory	0.120202039154888	-131078753728216	12	33	1	TMEM189
B memory	0.120202039154888	-131078753728216	12	33	1	TPST2
B memory	0.120202039154888	-131078753728216	12	33	1	MICALL1
B memory	0.120202039154888	-131078753728216	12	33	1	ARMCX6
B memory	0.120202039154888	-131078753728216	12	33	1	G6PD
B memory	0.120451355909286	-0.701371992836466	116	165	1	LITAF
B memory	0.120466776672568	0.453498662883556	116	71	1	SLAMF6
B memory	0.120617591530463	0.38965218085893	221	159	1	SNX3
B memory	0.120948725883791	-0.866002694609266	47	82	1	TENT5C
B memory	0.120986418781715	0.444852348231287	368	308	1	SENP6
B memory	0.121023378583588	0.262102131138419	372	291	1	RNF19A
B memory	0.12118064492211	0.464145907083065	233	0.17	1	BBS9
B memory	0.121304854630401	-11815045203372	12	33	1	CARNMT1-AS1
B memory	0.12137932575851	0.319689622691363	322	253	1	TRIM22
B memory	0.122040723928416	0.294933523605792	279	209	1	NUTM2A-AS1
B memory	0.122323795591796	0.888884807554203	74	38	1	CDC42EP3
B memory	0.122323795591796	0.888884807554203	74	38	1	MED28
B memory	0.122323795591796	0.888884807554203	74	38	1	PNOC
B memory	0.122323795591796	0.888884807554203	74	38	1	C16orf54
B memory	0.12242177366435	-0.9888594423948	12	33	1	RELL1
B memory	0.12242177366435	-0.9888594423948	12	33	1	POMZP3
B memory	0.122493106548968	-0.262424515720763	279	357	1	EXOC6
B memory	0.122501295633355	0.698201245945092	81	44	1	AHCYL1
B memory	0.122501295633355	0.698201245945092	81	44	1	TRAC
B memory	0.122562137777645	0.496567384775442	116	71	1	EFCAB14
B memory	0.122634633659937	0.271861097600748	295	225	1	DAPP1
B memory	0.122669554644531	130392230683305	43	16	1	ATP13A1
B memory	0.122921691913059	-0.529904826585748	186	242	1	DDX21
B memory	0.122955751299827	-0.67335761666687	0.05	88	1	ADGRG5
B memory	0.123111944409263	-0.802992897083466	47	82	1	FAM193B
B memory	0.123571394414682	119700710291653	43	16	1	HACD4
B memory	0.123571394414682	119700710291653	43	16	1	GOLGA1
B memory	0.123571394414682	130392230683305	43	16	1	C12orf75
B memory	0.123571394414682	119700710291653	43	16	1	STARD9
B memory	0.123571394414682	119700710291653	43	16	1	ZNF594
B memory	0.123571394414682	119700710291653	43	16	1	NAA38
B memory	0.123581748813483	-0.783540534417293	47	82	1	SERPINB6
B memory	0.123646832690804	0.68099195591287	81	44	1	GPX4
B memory	0.124115680504247	0.818495479662805	74	38	1	ZNF875
B memory	0.124115680504247	0.818495479662805	74	38	1	PRMT1
B memory	0.124115680504247	0.818495479662805	74	38	1	TMEM230
B memory	0.124165164568334	-0.538198033385235	221	275	1	CBLB
B memory	0.124202742285113	0.698201245945092	74	38	1	AK8
B memory	0.124541889943173	10815298854966	43	16	1	CZIB
B memory	0.124541889943173	10815298854966	43	16	1	LEPROT
B memory	0.124541889943173	10815298854966	43	16	1	ADIPOR1
B memory	0.124541889943173	10815298854966	43	16	1	MRPL44
B memory	0.124541889943173	10815298854966	43	16	1	NEK4
B memory	0.124541889943173	10815298854966	43	16	1	SLC35A5
B memory	0.124541889943173	10815298854966	43	16	1	COPS4
B memory	0.124541889943173	10815298854966	43	16	1	AC008467.1
B memory	0.124541889943173	10815298854966	43	16	1	MGAT4B
B memory	0.124541889943173	10815298854966	43	16	1	ERMARD
B memory	0.124541889943173	10815298854966	43	16	1	BUD31
B memory	0.124541889943173	10815298854966	43	16	1	DOT1L
B memory	0.124541889943173	10815298854966	43	16	1	VBP1
B memory	0.124553254054324	0.349010196361584	221	159	1	RASA3
B memory	0.124767015257065	0.431472356553557	217	159	1	RREB1
B memory	0.124805049540651	0.875079008029172	151	104	1	TMEM14B
B memory	0.124857245745902	-0.890455738333805	43	77	1	TRIP4
B memory	0.124902315644093	0.579029544967415	136	88	1	EIF4H
B memory	0.125079967946346	0.29303399069031	477	412	1	ERC1
B memory	0.125169200516846	126210213113842	0.05	22	1	ABCA5
B memory	0.125246055648993	-104400099658726	39	71	1	GTPBP4
B memory	0.125246055648993	-104400099658726	39	71	1	PLEKHJ1
B memory	0.125712470920797	0.937139976161423	66	33	1	AC138150.1
B memory	0.125712470920797	0.937139976161423	66	33	1	ZNF274
B memory	0.125742873791907	10815298854966	43	16	1	ACADSB
B memory	0.125768668875306	-116639762794699	39	71	1	AP002336.2
B memory	0.125830341308332	-0.607268426209098	209	269	1	MCUB
B memory	0.125901553240321	0.453498662883556	116	71	1	ZFAND5
B memory	0.126052674035954	0.981994211945683	43	16	1	AC006230.1
B memory	0.126283448914516	117463928988808	0.05	22	1	LYPLAL1-DT
B memory	0.126283448914516	117463928988808	0.05	22	1	RHOBTB2
B memory	0.126283448914516	117463928988808	0.05	22	1	MED6
B memory	0.126283448914516	142256680333167	0.05	22	1	IGHD
B memory	0.126381809504918	10815298854966	58	27	1	LINC01135
B memory	0.126381809504918	10815298854966	58	27	1	SLC35F2
B memory	0.126513983158575	0.207060767580457	523	0.44	1	ADAM19
B memory	0.12664936867242	0.175598209857507	651	588	1	XIST
B memory	0.126733462735504	-150343261522456	16	38	1	THOC3
B memory	0.126733462735504	-164093613897449	16	38	1	RIMKLB
B memory	0.126743004729235	0.417132917281037	182	126	1	RAF1
B memory	0.126881293534373	-0.82536071011192	43	77	1	PAN2
B memory	0.12692677957255	0.587715272833637	136	88	1	GALNT7
B memory	0.126975650877986	0.875079008029171	43	16	1	CDKN2A
B memory	0.126975650877986	0.875079008029171	43	16	1	SUSD1
B memory	0.127072556937627	0.654108661761922	109	66	1	SLC25A5
B memory	0.127245087678366	-0.333507613782246	244	313	1	PRKDC
B memory	0.127342127614868	0.85913746416015	66	33	1	ZNF639
B memory	0.127342127614868	0.85913746416015	66	33	1	MROH1
B memory	0.127342127614868	0.85913746416015	66	33	1	FBH1
B memory	0.127342127614868	0.85913746416015	66	33	1	ANAPC7
B memory	0.127342127614868	0.85913746416015	66	33	1	ZNF397
B memory	0.127379441736194	0.643408773104713	109	66	1	NSUN3
B memory	0.127403676809617	10815298854966	0.05	22	1	LIAS
B memory	0.127403676809617	10815298854966	0.05	22	1	AC018797.3
B memory	0.127403676809617	10815298854966	0.05	22	1	SAR1B
B memory	0.127403676809617	10815298854966	0.05	22	1	PRR3
B memory	0.127403676809617	10815298854966	0.05	22	1	BCL7C
B memory	0.127403676809617	10815298854966	0.05	22	1	ECH1
B memory	0.127403676809617	10815298854966	0.05	22	1	YBEY
B memory	0.127628331415832	0.496567384775442	244	187	1	FLNA
B memory	0.127675435084233	0.379210434137284	202	143	1	ATE1
B memory	0.127677968803745	0.999067725304626	58	27	1	PIGG
B memory	0.127677968803745	0.999067725304626	58	27	1	NPRL3
B memory	0.127677968803745	0.999067725304626	58	27	1	GLOD4
B memory	0.127862563435555	0.677139630417263	109	66	1	HADHA
B memory	0.127902182312125	0.759601790609236	43	16	1	RGL2
B memory	0.127902182312125	0.759601790609236	43	16	1	DNTTIP1
B memory	0.127941578901485	0.534042090194105	136	88	1	SEC23A
B memory	0.128092680126833	-0.596542019616039	101	148	1	MEF2C-AS2
B memory	0.128130934107074	-135142952177951	16	38	1	AL589990.1
B memory	0.128130934107074	-135142952177951	16	38	1	CUL9
B memory	0.128130934107074	-135142952177951	16	38	1	TSPAN32
B memory	0.128130934107074	-135142952177951	16	38	1	IFT43
B memory	0.128130934107074	-135142952177951	16	38	1	MARK4
B memory	0.128130934107074	-135142952177951	16	38	1	ELF4
B memory	0.128294107339421	0.648570478220492	74	38	1	PNPT1
B memory	0.128294107339421	0.648570478220492	74	38	1	SLC25A28
B memory	0.128294107339421	0.496567384775442	74	38	1	CD19
B memory	0.128353267554361	0.422566803331665	279	0.22	1	COL19A1
B memory	0.128628293783341	0.981994211945683	0.05	22	1	AK2
B memory	0.128628293783341	0.981994211945683	0.05	22	1	DPH5
B memory	0.128628293783341	0.981994211945683	0.05	22	1	PDHB
B memory	0.128628293783341	0.981994211945683	0.05	22	1	TMEM175
B memory	0.128628293783341	0.981994211945683	0.05	22	1	MTRR
B memory	0.128628293783341	0.981994211945683	0.05	22	1	LST1
B memory	0.128628293783341	0.981994211945683	0.05	22	1	AKR1B1
B memory	0.128628293783341	0.981994211945683	0.05	22	1	ASB8
B memory	0.128628293783341	0.981994211945683	0.05	22	1	FAM219B
B memory	0.128628293783341	0.981994211945683	0.05	22	1	AP2A1
B memory	0.128789666957792	-0.261231712807929	306	379	1	AHNAK
B memory	0.128871255854861	0.999067725304626	0.05	22	1	EYA2
B memory	0.128954464578318	0.648570478220492	66	33	1	C16orf72
B memory	0.128974889123461	0.966052668076662	93	55	1	NME7
B memory	0.129030109356812	0.30849503662287	0.43	357	1	ITPR2
B memory	0.1290498861592	0.937139976161423	58	27	1	RETREG1
B memory	0.129063963394308	0.698201245945092	74	38	1	KIAA0825
B memory	0.129063963394308	0.698201245945092	74	38	1	CENPP
B memory	0.129120271653791	0.911604884054286	58	27	1	MR1
B memory	0.129120271653791	0.911604884054286	58	27	1	OXA1L
B memory	0.129120271653791	0.911604884054286	58	27	1	CLK3
B memory	0.129120271653791	0.911604884054286	58	27	1	TSHZ1
B memory	0.129208077939586	-124039820939076	16	38	1	LMO2
B memory	0.12944964121743	0.461801966614766	136	88	1	BACE2
B memory	0.129557898917456	-0.276022119121485	143	203	1	SKP1
B memory	0.129579189055631	-11815045203372	16	38	1	MRPL37
B memory	0.129579189055631	-11815045203372	16	38	1	CLCC1
B memory	0.129579189055631	-11815045203372	16	38	1	WDR47
B memory	0.129579189055631	-11815045203372	16	38	1	IL6R
B memory	0.129579189055631	-11815045203372	16	38	1	OBSCN
B memory	0.129579189055631	-11815045203372	16	38	1	SLC25A20
B memory	0.129579189055631	-11815045203372	16	38	1	NME9
B memory	0.129579189055631	-11815045203372	16	38	1	MRPS30
B memory	0.129579189055631	-11815045203372	16	38	1	UPK3BL1
B memory	0.129579189055631	-11815045203372	16	38	1	CHCHD1
B memory	0.129579189055631	-11815045203372	16	38	1	TAPBPL
B memory	0.129579189055631	-11815045203372	16	38	1	HDDC3
B memory	0.129579189055631	-11815045203372	16	38	1	AC015813.1
B memory	0.129579189055631	-11815045203372	16	38	1	TTPAL
B memory	0.129579189055631	-11815045203372	16	38	1	WDR13
B memory	0.129780022212264	0.496567384775442	155	104	1	SH3GLB1
B memory	0.12988192619271	0.52804561624861	333	0.28	1	COMMD10
B memory	0.12992831211346	-0.742219474811674	136	187	1	DPYD
B memory	0.129933503486997	0.744494898219028	66	33	1	GNPAT
B memory	0.130161978972914	0.46682004138139	275	214	1	SDCCAG8
B memory	0.130183933349671	0.422566803331665	66	33	1	APLP2
B memory	0.130312145081582	-0.783540534417293	43	77	1	IDH2
B memory	0.130316995320299	0.534042090194105	136	88	1	PI4K2B
B memory	0.130370904636838	0.85913746416015	58	27	1	LRIF1
B memory	0.130370904636838	0.85913746416015	58	27	1	AC092652.1
B memory	0.130370904636838	0.85913746416015	58	27	1	DDB1
B memory	0.130370904636838	0.85913746416015	58	27	1	CD3G
B memory	0.130370904636838	0.85913746416015	58	27	1	AC023509.6
B memory	0.130443813023286	0.364463848768097	236	176	1	ASB3
B memory	0.130591974323483	-141032321083308	27	55	1	FEM1B
B memory	0.130707808097107	0.218266222288338	314	236	1	XPO1
B memory	0.130774264112547	-0.988859442394799	35	66	1	SMIM20
B memory	0.130774264112547	-0.988859442394799	35	66	1	ZC3H3
B memory	0.131049008309216	-139651741130805	23	49	1	RIOK2
B memory	0.131212645915295	0.888884807554203	58	27	1	MRRF
B memory	0.131240210194079	-13779017331407	19	44	1	SGPL1
B memory	0.131240210194079	-13779017331407	19	44	1	WBP4
B memory	0.131336113535183	-104400099658726	35	66	1	SAMD3
B memory	0.131420590979277	0.666492386217755	66	33	1	ACAD11
B memory	0.131420590979277	0.666492386217755	66	33	1	PPAT
B memory	0.131430712229643	0.85913746416015	58	27	1	AGBL3
B memory	0.131430712229643	0.85913746416015	58	27	1	EXOSC8
B memory	0.13144583777198	0.253997081501364	558	0.5	1	SP140
B memory	0.131478173534061	-0.866002694609266	39	71	1	REEP3
B memory	0.131700713933229	0.776675303968177	58	27	1	TSNARE1
B memory	0.131700713933229	0.776675303968177	58	27	1	AC022509.2
B memory	0.131700713933229	0.776675303968177	58	27	1	ZNF844
B memory	0.131722171560322	-0.82536071011192	89	132	1	ANP32A
B memory	0.131942339597493	0.54719345784541	109	66	1	FKBP3
B memory	0.131942339597493	0.54719345784541	109	66	1	SCAMP2
B memory	0.132045124595174	0.36532285149719	143	93	1	MAP3K14
B memory	0.132229577834549	-0.552342215705504	101	148	1	RSBN1
B memory	0.132277919941848	-0.454523014743611	287	341	1	RAPGEF6
B memory	0.132469701090351	-0.363254957176297	147	203	1	DDX10
B memory	0.132501729736658	-0.550738330002915	101	148	1	PPP4R2
B memory	0.132622483029122	-120387233336565	27	55	1	SZT2
B memory	0.132622483029122	-120387233336565	27	55	1	NAB1
B memory	0.132823023424883	0.496567384775442	74	38	1	SLC38A6
B memory	0.132823023424883	0.496567384775442	74	38	1	PFKL
B memory	0.13283250727915	-0.757189207470341	93	137	1	EPS15L1
B memory	0.132852534337621	0.618557909154053	128	82	1	TOPBP1
B memory	0.132895442722386	-124039820939076	19	44	1	ZNF445
B memory	0.132895442722386	-124039820939076	19	44	1	GPLD1
B memory	0.132895442722386	-13779017331407	19	44	1	ZFAND2A
B memory	0.132895442722386	-124039820939076	19	44	1	TMUB1
B memory	0.132895442722386	-124039820939076	19	44	1	DCAKD
B memory	0.132895442722386	-124039820939076	19	44	1	PPP1R14A
B memory	0.132895442722386	-124039820939076	19	44	1	GYS1
B memory	0.132895442722386	-124039820939076	19	44	1	ZNF28
B memory	0.132902346353633	-128104019388811	23	49	1	NDUFAF7
B memory	0.132996787052492	0.227919372478122	426	352	1	PRKCE
B memory	0.133022500969106	-0.457628925611433	101	148	1	DAP
B memory	0.133037824321444	0.262102131138419	171	115	1	LIMS1
B memory	0.133161632760501	-0.866002694609266	16	38	1	MDGA1
B memory	0.133204239397188	-103394733192334	31	0.06	1	SLC12A9
B memory	0.133204239397188	-103394733192334	31	0.06	1	ZNF337-AS1
B memory	0.133287422895386	-0.881944238478287	35	66	1	LIX1L
B memory	0.133287422895386	-0.881944238478287	35	66	1	MLH3
B memory	0.133287422895386	-0.881944238478287	35	66	1	NFE2L1
B memory	0.133287422895386	-0.881944238478287	35	66	1	DHX40
B memory	0.13328917319421	-0.400339122260454	159	214	1	AGTPBP1
B memory	0.133452453622053	-0.725825036561006	39	71	1	QARS
B memory	0.133486904184814	0.271007684360311	213	154	1	STAU2
B memory	0.133806128719569	-0.533806264268077	155	209	1	NAP1L4
B memory	0.133973969043584	-0.851355918644864	35	66	1	MPEG1
B memory	0.133973969043584	-0.851355918644864	35	66	1	ZCRB1
B memory	0.134076324390781	-0.988859442394799	31	0.06	1	WDR35
B memory	0.134444942015544	0.496567384775442	128	82	1	TGFB1
B memory	0.134489667982314	0.427304722338329	209	154	1	RUNX3
B memory	0.134623047225932	-108839511594571	19	44	1	UQCRC1
B memory	0.134623047225932	-108839511594571	19	44	1	ATP6V1F
B memory	0.134623047225932	-108839511594571	19	44	1	ZNF786
B memory	0.134623047225932	-108839511594571	19	44	1	ITPRIP
B memory	0.134623047225932	-108839511594571	19	44	1	AP000442.1
B memory	0.134623047225932	-108839511594571	19	44	1	FCF1
B memory	0.134623047225932	-108839511594571	19	44	1	UNC119
B memory	0.134623047225932	-108839511594571	19	44	1	BRCA1
B memory	0.134623047225932	-108839511594571	19	44	1	AC142472.1
B memory	0.13467551934862	-108839511594571	27	55	1	SMAD5
B memory	0.13467551934862	-108839511594571	27	55	1	AL137779.2
B memory	0.13477420942665	-115550931180425	23	49	1	HEMK1
B memory	0.13477420942665	-115550931180425	23	49	1	ZNF746
B memory	0.13477420942665	-115550931180425	23	49	1	PSMC3
B memory	0.13477420942665	-115550931180425	23	49	1	RBM4B
B memory	0.13477420942665	-115550931180425	23	49	1	GRASP
B memory	0.134857535525995	-0.640936138974493	74	115	1	DPYSL2
B memory	0.134949867797671	-0.567562952644273	74	115	1	NR2C1
B memory	0.134991951676639	0.123006521472758	574	495	1	TMEM156
B memory	0.135092001665186	0.468553008605845	167	115	1	PHACTR4
B memory	0.13526534584051	-115550931180425	19	44	1	ARHGAP44
B memory	0.135379772745105	0.574569896776715	109	66	1	EZH2
B memory	0.135561294067832	-0.918470114503402	31	0.06	1	PPT1
B memory	0.135561294067832	-0.918470114503402	31	0.06	1	SAP25
B memory	0.135561294067832	-0.918470114503402	31	0.06	1	CLMN
B memory	0.135561294067832	-0.918470114503402	31	0.06	1	KAT8
B memory	0.135571714447512	0.181065559047513	636	538	1	HLA-DPB1
B memory	0.135747706455091	-108839511594571	23	49	1	NCSTN
B memory	0.136276827453427	0.245568043861996	647	588	1	TXNIP
B memory	0.136321823628827	-0.881944238478287	31	0.06	1	LRRC8A
B memory	0.13641147456478	0.400352069516139	194	137	1	PARP4
B memory	0.136431588943909	0.536095748962079	128	82	1	PAIP2
B memory	0.136544430690334	0.666492386217755	0.12	77	1	ATP5MPL
B memory	0.136742866830678	-101800578805432	23	49	1	GOLIM4
B memory	0.136742866830678	-101800578805432	23	49	1	GTF2H5
B memory	0.136742866830678	-101800578805432	23	49	1	ZNF783
B memory	0.136742866830678	-101800578805432	23	49	1	HDAC6
B memory	0.136852404007475	-0.962864233861855	27	55	1	SOX12
B memory	0.137076150926099	0.603482588691954	101	0.06	1	HCG18
B memory	0.137302736455103	-0.866002694609266	19	44	1	RAD51D
B memory	0.137629807948533	0.384092655517029	341	275	1	DGKD
B memory	0.137985501593097	0.359063861025507	0.31	242	1	TRIM38
B memory	0.138330467761815	-0.259763534257695	407	484	1	ASH1L
B memory	0.138646971176494	0.496567384775442	101	0.06	1	TBC1D19
B memory	0.139050433132648	0.371036502691583	0.31	247	1	TAF15
B memory	0.139209467208615	0.737575484279237	93	55	1	SLC2A1
B memory	0.139209467208615	0.737575484279237	93	55	1	SUMF2
B memory	0.139209467208615	0.737575484279237	93	55	1	BLM
B memory	0.139284070183168	-0.766467021058352	23	49	1	MRVI1-AS1
B memory	0.139396963055278	0.406369575803864	217	159	1	MBD2
B memory	0.139427032712509	0.403457980383961	275	209	1	UST
B memory	0.139493240562297	-0.744440714728352	31	0.06	1	RAB35
B memory	0.139557735672058	0.337869638756384	136	88	1	WDR44
B memory	0.139575647556177	-0.82536071011192	23	49	1	PEX13
B memory	0.139813033550795	0.294933523605792	267	203	1	PRRC2B
B memory	0.139929360325819	-0.437844273596981	0.14	192	1	MAPK1
B memory	0.140438511722762	-0.338373368954061	213	275	1	RALGAPA1
B memory	0.140487175668776	-0.615907344482971	128	176	1	FAM135A
B memory	0.140505846821893	0.273524954398537	643	588	1	RPS17
B memory	0.141433439687832	0.437673695721874	167	115	1	TASOR
B memory	0.141694553623504	0.283163746666248	244	181	1	TNPO1
B memory	0.141800622002108	0.496567384775442	233	176	1	SLC9A7
B memory	0.141923759863627	0.589676789166924	0.12	77	1	HNRNPUL1
B memory	0.141989823080923	0.455925400278096	128	82	1	RFFL
B memory	0.141989823080923	0.455925400278096	128	82	1	FAM117A
B memory	0.142427375213632	0.733606582076292	112	71	1	NAAA
B memory	0.142457181162102	0.17463928988808	109	66	1	TRAK2
B memory	0.142524595541651	166649238621775	23	5	1	EFCAB10
B memory	0.142831379841396	0.551015168797819	93	55	1	ZNF302
B memory	0.142993501513649	0.2712750729332	422	346	1	HNRNPC
B memory	0.142998849073536	149656738477544	23	5	1	COPS7B
B memory	0.142998849073536	149656738477544	23	5	1	FAXDC2
B memory	0.142998849073536	149656738477544	23	5	1	AC124014.1
B memory	0.142998849073536	149656738477544	23	5	1	CD4
B memory	0.142998849073536	149656738477544	23	5	1	AC061975.8
B memory	0.142998849073536	149656738477544	23	5	1	KCNK6
B memory	0.142998849073536	149656738477544	23	5	1	AP000688.1
B memory	0.143011287900995	0.313703327625632	252	192	1	TAF3
B memory	0.143271714240025	0.38965218085893	217	159	1	RBBP6
B memory	0.143296816169661	0.329457398940184	178	126	1	EHBP1
B memory	0.143392811196622	0.418564872774169	0.12	77	1	DCAF10
B memory	0.143489331853924	130392230683305	23	5	1	FUCA1
B memory	0.143489331853924	130392230683305	23	5	1	LRIG2-DT
B memory	0.143489331853924	130392230683305	23	5	1	SLC25A44
B memory	0.143489331853924	130392230683305	23	5	1	LAX1
B memory	0.143489331853924	130392230683305	23	5	1	ITPKB-AS1
B memory	0.143489331853924	130392230683305	23	5	1	CCDC142
B memory	0.143489331853924	130392230683305	23	5	1	OSGEPL1
B memory	0.143489331853924	130392230683305	23	5	1	CSRNP1
B memory	0.143489331853924	130392230683305	23	5	1	LYAR
B memory	0.143489331853924	130392230683305	23	5	1	COX18
B memory	0.143489331853924	130392230683305	23	5	1	KLHDC3
B memory	0.143489331853924	130392230683305	23	5	1	OOEP
B memory	0.143489331853924	130392230683305	23	5	1	FIGNL1
B memory	0.143489331853924	130392230683305	23	5	1	DNAJC30
B memory	0.143489331853924	130392230683305	23	5	1	DTX2
B memory	0.143489331853924	130392230683305	23	5	1	PTCD1
B memory	0.143489331853924	130392230683305	23	5	1	ADCK2
B memory	0.143489331853924	130392230683305	23	5	1	NCAPG2
B memory	0.143489331853924	130392230683305	23	5	1	CEBPD
B memory	0.143489331853924	130392230683305	23	5	1	SLC52A2
B memory	0.143489331853924	130392230683305	23	5	1	FAM214B
B memory	0.143489331853924	130392230683305	23	5	1	ALAD
B memory	0.143489331853924	130392230683305	23	5	1	PHYH
B memory	0.143489331853924	130392230683305	23	5	1	CHID1
B memory	0.143489331853924	130392230683305	23	5	1	ZBED5-AS1
B memory	0.143489331853924	130392230683305	23	5	1	LINC02762
B memory	0.143489331853924	130392230683305	23	5	1	FKBP4
B memory	0.143489331853924	130392230683305	23	5	1	TULP3
B memory	0.143489331853924	130392230683305	23	5	1	AC069503.1
B memory	0.143489331853924	130392230683305	23	5	1	N4BP2L2-IT2
B memory	0.143489331853924	130392230683305	23	5	1	REM2
B memory	0.143489331853924	130392230683305	23	5	1	EIF2B2
B memory	0.143489331853924	130392230683305	23	5	1	EMC4
B memory	0.143489331853924	130392230683305	23	5	1	NOMO3
B memory	0.143489331853924	130392230683305	23	5	1	AC008731.1
B memory	0.143489331853924	130392230683305	23	5	1	MNT
B memory	0.143489331853924	130392230683305	23	5	1	COA3
B memory	0.143489331853924	130392230683305	23	5	1	ZNF516
B memory	0.143489331853924	130392230683305	23	5	1	C19orf38
B memory	0.143489331853924	130392230683305	23	5	1	LDLR
B memory	0.143489331853924	130392230683305	23	5	1	SDHAF1
B memory	0.143489331853924	130392230683305	23	5	1	CEACAM1
B memory	0.143489331853924	130392230683305	23	5	1	NFS1
B memory	0.143489331853924	130392230683305	23	5	1	TOP3B
B memory	0.143489331853924	130392230683305	23	5	1	ZNF182
B memory	0.143667887944044	-0.725825036561006	66	104	1	TSTD1
B memory	0.144204898451107	0.26794300972748	314	242	1	FTL
B memory	0.144753954441763	-0.290028977115365	0.26	324	1	ZRANB2
B memory	0.144773501935862	-0.21114998208572	671	681	1	HLA-E
B memory	0.145048243028282	0.689212462717838	112	71	1	COPS2
B memory	0.145277209125006	0.648570478220492	132	88	1	DCUN1D1
B memory	0.145561115215671	18184954796628	12	0	1	MAP3K6
B memory	0.145561115215671	20815298854966	12	0	1	ADGRL4
B memory	0.145561115215671	18184954796628	12	0	1	AL450992.1
B memory	0.145561115215671	18184954796628	12	0	1	AC007100.1
B memory	0.145561115215671	18184954796628	12	0	1	AC092567.1
B memory	0.145561115215671	18184954796628	12	0	1	PAX8
B memory	0.145561115215671	20815298854966	12	0	1	ENTPD3-AS1
B memory	0.145561115215671	18184954796628	12	0	1	MSANTD1
B memory	0.145561115215671	18184954796628	12	0	1	PALLD
B memory	0.145561115215671	18184954796628	12	0	1	TH2LCRR
B memory	0.145561115215671	18184954796628	12	0	1	PRELID2
B memory	0.145561115215671	18184954796628	12	0	1	LINC01933
B memory	0.145561115215671	18184954796628	12	0	1	LINC01013
B memory	0.145561115215671	18184954796628	12	0	1	AL360178.1
B memory	0.145561115215671	18184954796628	12	0	1	KLRD1
B memory	0.145561115215671	18184954796628	12	0	1	AF107885.2
B memory	0.145561115215671	18184954796628	12	0	1	WDR24
B memory	0.145561115215671	18184954796628	12	0	1	HCFC1R1
B memory	0.145561115215671	18184954796628	12	0	1	AC012184.4
B memory	0.145561115215671	18184954796628	12	0	1	SRR
B memory	0.145561115215671	18184954796628	12	0	1	ANKEF1
B memory	0.145561115215671	18184954796628	12	0	1	FHL1
B memory	0.145561813297556	149656738477544	12	0	1	DVL1
B memory	0.145561813297556	149656738477544	12	0	1	SLC25A34
B memory	0.145561813297556	149656738477544	12	0	1	MAN1C1
B memory	0.145561813297556	149656738477544	12	0	1	AL357079.1
B memory	0.145561813297556	149656738477544	12	0	1	FAAH
B memory	0.145561813297556	149656738477544	12	0	1	FNDC7
B memory	0.145561813297556	149656738477544	12	0	1	AL390242.1
B memory	0.145561813297556	149656738477544	12	0	1	LINC02591
B memory	0.145561813297556	149656738477544	12	0	1	AC239799.2
B memory	0.145561813297556	149656738477544	12	0	1	LINC01719
B memory	0.145561813297556	149656738477544	12	0	1	AC242842.1
B memory	0.145561813297556	149656738477544	12	0	1	TDRKH
B memory	0.145561813297556	149656738477544	12	0	1	TDRKH-AS1
B memory	0.145561813297556	149656738477544	12	0	1	SNAPIN
B memory	0.145561813297556	149656738477544	12	0	1	FCRLB
B memory	0.145561813297556	149656738477544	12	0	1	AKT3-IT1
B memory	0.145561813297556	149656738477544	12	0	1	AC118555.1
B memory	0.145561813297556	149656738477544	12	0	1	RNASEH1-AS1
B memory	0.145561813297556	149656738477544	12	0	1	AC012074.1
B memory	0.145561813297556	149656738477544	12	0	1	SPDYA
B memory	0.145561813297556	149656738477544	12	0	1	PCGF1
B memory	0.145561813297556	149656738477544	12	0	1	AC104653.1
B memory	0.145561813297556	149656738477544	12	0	1	AC105402.4
B memory	0.145561813297556	149656738477544	12	0	1	TANC1
B memory	0.145561813297556	149656738477544	12	0	1	SLC38A11
B memory	0.145561813297556	149656738477544	12	0	1	TTC21B-AS1
B memory	0.145561813297556	149656738477544	12	0	1	PJVK
B memory	0.145561813297556	149656738477544	12	0	1	AC097500.1
B memory	0.145561813297556	149656738477544	12	0	1	AC008269.1
B memory	0.145561813297556	149656738477544	12	0	1	CCR2
B memory	0.145561813297556	149656738477544	12	0	1	NICN1
B memory	0.145561813297556	149656738477544	12	0	1	PARP3
B memory	0.145561813297556	149656738477544	12	0	1	PLXND1
B memory	0.145561813297556	149656738477544	12	0	1	ALG1L2
B memory	0.145561813297556	149656738477544	12	0	1	AC096992.2
B memory	0.145561813297556	149656738477544	12	0	1	GPR171
B memory	0.145561813297556	149656738477544	12	0	1	AC092535.4
B memory	0.145561813297556	149656738477544	12	0	1	AC147067.1
B memory	0.145561813297556	149656738477544	12	0	1	EVC2
B memory	0.145561813297556	149656738477544	12	0	1	PLK4
B memory	0.145561813297556	149656738477544	12	0	1	AC025178.1
B memory	0.145561813297556	149656738477544	12	0	1	CKMT2
B memory	0.145561813297556	149656738477544	12	0	1	LINC02161
B memory	0.145561813297556	149656738477544	12	0	1	AC008462.1
B memory	0.145561813297556	149656738477544	12	0	1	AC008429.1
B memory	0.145561813297556	149656738477544	12	0	1	AC138965.2
B memory	0.145561813297556	149656738477544	12	0	1	TSPAN17
B memory	0.145561813297556	149656738477544	12	0	1	FAM153CP
B memory	0.145561813297556	149656738477544	12	0	1	SYCP2L
B memory	0.145561813297556	149656738477544	12	0	1	U91328.1
B memory	0.145561813297556	149656738477544	12	0	1	HIST1H3A
B memory	0.145561813297556	149656738477544	12	0	1	HFE
B memory	0.145561813297556	149656738477544	12	0	1	HIST1H4E
B memory	0.145561813297556	149656738477544	12	0	1	HIST1H2BN
B memory	0.145561813297556	149656738477544	12	0	1	EHMT2-AS1
B memory	0.145561813297556	149656738477544	12	0	1	RNF5
B memory	0.145561813297556	149656738477544	12	0	1	DDX43
B memory	0.145561813297556	149656738477544	12	0	1	METTL24
B memory	0.145561813297556	149656738477544	12	0	1	LINC01625
B memory	0.145561813297556	149656738477544	12	0	1	AL357992.1
B memory	0.145561813297556	149656738477544	12	0	1	CLDN20
B memory	0.145561813297556	149656738477544	12	0	1	SERAC1
B memory	0.145561813297556	149656738477544	12	0	1	AC093627.5
B memory	0.145561813297556	149656738477544	12	0	1	AC004540.2
B memory	0.145561813297556	149656738477544	12	0	1	MRPS17
B memory	0.145561813297556	149656738477544	12	0	1	AC006972.1
B memory	0.145561813297556	149656738477544	12	0	1	SMO
B memory	0.145561813297556	149656738477544	12	0	1	AC105001.1
B memory	0.145561813297556	149656738477544	12	0	1	AC013643.2
B memory	0.145561813297556	149656738477544	12	0	1	TM2D2
B memory	0.145561813297556	149656738477544	12	0	1	RRS1
B memory	0.145561813297556	149656738477544	12	0	1	RIMS2
B memory	0.145561813297556	149656738477544	12	0	1	LINC00824
B memory	0.145561813297556	149656738477544	12	0	1	ZNF16
B memory	0.145561813297556	149656738477544	12	0	1	CDKN2B-AS1
B memory	0.145561813297556	149656738477544	12	0	1	GOLM1
B memory	0.145561813297556	149656738477544	12	0	1	AL138756.1
B memory	0.145561813297556	149656738477544	12	0	1	ASTN2-AS1
B memory	0.145561813297556	149656738477544	12	0	1	ZBTB6
B memory	0.145561813297556	149656738477544	12	0	1	AL162586.1
B memory	0.145561813297556	149656738477544	12	0	1	NSMF
B memory	0.145561813297556	149656738477544	12	0	1	ZNF485
B memory	0.145561813297556	149656738477544	12	0	1	RTKN2
B memory	0.145561813297556	149656738477544	12	0	1	AL157400.3
B memory	0.145561813297556	149656738477544	12	0	1	NPM3
B memory	0.145561813297556	149656738477544	12	0	1	PWWP2B
B memory	0.145561813297556	149656738477544	12	0	1	AC100763.1
B memory	0.145561813297556	149656738477544	12	0	1	PRR5L
B memory	0.145561813297556	149656738477544	12	0	1	ACCS
B memory	0.145561813297556	149656738477544	12	0	1	AGBL2
B memory	0.145561813297556	149656738477544	12	0	1	CCDC86
B memory	0.145561813297556	149656738477544	12	0	1	PLAAT3
B memory	0.145561813297556	149656738477544	12	0	1	SAC3D1
B memory	0.145561813297556	149656738477544	12	0	1	UCP3
B memory	0.145561813297556	149656738477544	12	0	1	KDM4D
B memory	0.145561813297556	149656738477544	12	0	1	AP002954.1
B memory	0.145561813297556	149656738477544	12	0	1	HYOU1
B memory	0.145561813297556	149656738477544	12	0	1	HMBS
B memory	0.145561813297556	149656738477544	12	0	1	ROBO3
B memory	0.145561813297556	149656738477544	12	0	1	SLC37A2
B memory	0.145561813297556	149656738477544	12	0	1	AP003486.1
B memory	0.145561813297556	149656738477544	12	0	1	LINC00612
B memory	0.145561813297556	149656738477544	12	0	1	AC007619.1
B memory	0.145561813297556	149656738477544	12	0	1	HEBP1
B memory	0.145561813297556	149656738477544	12	0	1	AC084824.4
B memory	0.145561813297556	149656738477544	12	0	1	ZC3H10
B memory	0.145561813297556	149656738477544	12	0	1	LRP1
B memory	0.145561813297556	149656738477544	12	0	1	AC010201.3
B memory	0.145561813297556	149656738477544	12	0	1	AC073655.1
B memory	0.145561813297556	149656738477544	12	0	1	CCDC38
B memory	0.145561813297556	149656738477544	12	0	1	HAL
B memory	0.145561813297556	149656738477544	12	0	1	AC004812.2
B memory	0.145561813297556	149656738477544	12	0	1	AL359706.1
B memory	0.145561813297556	149656738477544	12	0	1	RNASEH2B-AS1
B memory	0.145561813297556	149656738477544	12	0	1	NDRG2
B memory	0.145561813297556	149656738477544	12	0	1	NOP9
B memory	0.145561813297556	149656738477544	12	0	1	ARG2
B memory	0.145561813297556	149656738477544	12	0	1	AC079203.2
B memory	0.145561813297556	149656738477544	12	0	1	MYO5C
B memory	0.145561813297556	149656738477544	12	0	1	PLEKHO2
B memory	0.145561813297556	149656738477544	12	0	1	THSD4-AS1
B memory	0.145561813297556	149656738477544	12	0	1	AC060809.1
B memory	0.145561813297556	149656738477544	12	0	1	AC022558.1
B memory	0.145561813297556	149656738477544	12	0	1	ZNF710-AS1
B memory	0.145561813297556	149656738477544	12	0	1	MMP25
B memory	0.145561813297556	149656738477544	12	0	1	NOMO2
B memory	0.145561813297556	149656738477544	12	0	1	ERI2
B memory	0.145561813297556	149656738477544	12	0	1	AC093249.6
B memory	0.145561813297556	149656738477544	12	0	1	ZNF646
B memory	0.145561813297556	149656738477544	12	0	1	BCKDK
B memory	0.145561813297556	149656738477544	12	0	1	AC007342.1
B memory	0.145561813297556	149656738477544	12	0	1	AC018557.1
B memory	0.145561813297556	149656738477544	12	0	1	FBXL8
B memory	0.145561813297556	149656738477544	12	0	1	HSF4
B memory	0.145561813297556	149656738477544	12	0	1	SHISA6
B memory	0.145561813297556	149656738477544	12	0	1	MAPK7
B memory	0.145561813297556	149656738477544	12	0	1	AC005726.3
B memory	0.145561813297556	149656738477544	12	0	1	SLFN12
B memory	0.145561813297556	149656738477544	12	0	1	SNHG30
B memory	0.145561813297556	149656738477544	12	0	1	DHX58
B memory	0.145561813297556	149656738477544	12	0	1	CNTNAP1
B memory	0.145561813297556	149656738477544	12	0	1	MARCH10
B memory	0.145561813297556	149656738477544	12	0	1	AC005332.6
B memory	0.145561813297556	149656738477544	12	0	1	AC027514.1
B memory	0.145561813297556	149656738477544	12	0	1	AC119403.1
B memory	0.145561813297556	149656738477544	12	0	1	AC008764.7
B memory	0.145561813297556	149656738477544	12	0	1	FAAP24
B memory	0.145561813297556	149656738477544	12	0	1	FXYD7
B memory	0.145561813297556	149656738477544	12	0	1	AC093227.3
B memory	0.145561813297556	149656738477544	12	0	1	C19orf54
B memory	0.145561813297556	149656738477544	12	0	1	AC008537.4
B memory	0.145561813297556	149656738477544	12	0	1	PPM1N
B memory	0.145561813297556	149656738477544	12	0	1	AC007193.1
B memory	0.145561813297556	149656738477544	12	0	1	KCNJ14
B memory	0.145561813297556	149656738477544	12	0	1	ZNF614
B memory	0.145561813297556	149656738477544	12	0	1	ZNF419
B memory	0.145561813297556	149656738477544	12	0	1	AL035458.2
B memory	0.145561813297556	149656738477544	12	0	1	AL391097.2
B memory	0.145561813297556	149656738477544	12	0	1	GP1BB
B memory	0.145561813297556	149656738477544	12	0	1	ENTHD1
B memory	0.145561813297556	149656738477544	12	0	1	DNAJB7
B memory	0.145561813297556	149656738477544	12	0	1	SERHL2
B memory	0.145561813297556	149656738477544	12	0	1	MAPK11
B memory	0.145561813297556	149656738477544	12	0	1	U62317.4
B memory	0.145561813297556	149656738477544	12	0	1	PRKX-AS1
B memory	0.145561813297556	149656738477544	12	0	1	GLRA2
B memory	0.145561813297556	149656738477544	12	0	1	AMER1
B memory	0.145561813297556	149656738477544	12	0	1	FIRRE
B memory	0.145666833283614	-0.753410868232905	0.12	165	1	KLHL20
B memory	0.145668685877426	0.262102131138419	442	363	1	HMGB1
B memory	0.145834235407317	-0.677462014999607	128	176	1	CEP135
B memory	0.145901799195091	0.911604884054285	23	5	1	AC011997.1
B memory	0.146040675827327	0.38965218085893	178	126	1	KDM4B
B memory	0.146384676891313	0.718959806111889	23	5	1	CCDC152
B memory	0.146384676891313	0.718959806111889	23	5	1	P2RX7
B memory	0.146384676891313	0.718959806111889	23	5	1	AC139530.1
B memory	0.146560856006965	0.144265640844561	508	434	1	ACAP2
B memory	0.146662045195533	0.371036502691583	147	99	1	NDUFS4
B memory	0.146754455243707	0.759601790609236	85	49	1	RNH1
B memory	0.146754455243707	0.759601790609236	85	49	1	POC1B
B memory	0.146810343679754	0.315995139133621	109	66	1	BARD1
B memory	0.147230437397121	0.463400520840243	159	0.11	1	CBWD5
B memory	0.147704255960071	0.643408773104713	112	71	1	GABBR1
B memory	0.147704255960071	0.643408773104713	112	71	1	TYMP
B memory	0.1478642514129	0.551015168797819	93	55	1	ACBD5
B memory	0.147993260905679	0.496567384775442	178	126	1	GNA12
B memory	0.148043699293825	0.496567384775442	0.14	93	1	RORA-AS1
B memory	0.149245349987215	0.698201245945092	85	49	1	TRIM73
B memory	0.149245349987215	0.698201245945092	85	49	1	AC022239.1
B memory	0.149245349987215	0.698201245945092	85	49	1	FAN1
B memory	0.149344153430324	0.184623378460702	109	66	1	MFF
B memory	0.149777315106175	0.165996675007475	806	709	1	RPL3
B memory	0.149835421745065	0.351750831923661	391	335	1	FAM117B
B memory	0.150674854038103	0.458093236960806	0.14	93	1	ITGB7
B memory	0.150701319252302	-0.345170531307826	252	313	1	RBM25
B memory	0.150777357581	-0.398250378532501	384	429	1	PTEN
B memory	0.150908130737014	-0.875401392611515	58	93	1	MTO1
B memory	0.150908213546918	-0.442032070560415	0.07	0.11	1	SPATS2
B memory	0.151085216863989	-0.725825036561006	62	99	1	AC074032.1
B memory	0.151085216863989	-0.725825036561006	62	99	1	SF3B3
B memory	0.151169802394444	0.589676789166924	112	71	1	COX7A2
B memory	0.151177687854628	0.241310329533368	0.38	308	1	MTPN
B memory	0.151194271164688	0.496567384775442	151	104	1	SNHG6
B memory	0.151300855781749	0.29303399069031	209	154	1	ROCK2
B memory	0.151378837373469	0.163992045688572	198	137	1	AC079781.5
B memory	0.151568548276554	0.557967929439585	163	115	1	ENTPD4
B memory	0.151819663190297	0.140423574550167	422	335	1	FNDC3A
B memory	0.151873259538723	0.230052410206686	345	0.28	1	NLK
B memory	0.151933350542403	0.570567966219219	132	88	1	REST
B memory	0.152066925223769	0.750323977021225	105	66	1	AC104162.2
B memory	0.152121281877597	0.850204339390143	78	44	1	FBXW2
B memory	0.152349653245568	0.58676519374702	209	159	1	GGNBP2
B memory	0.152811995843002	0.34770399886096	267	209	1	TTC39C
B memory	0.153812175532327	0.32664238333313	0.12	77	1	SZRD1
B memory	0.153928308944254	0.496567384775442	85	49	1	MAPK6
B memory	0.153973197657064	-0.82536071011192	58	93	1	SMARCD2
B memory	0.154164029911565	0.786074001970428	78	44	1	LASP1
B memory	0.154309424616478	0.560697722195158	85	49	1	CPSF7
B memory	0.154527011088842	0.536095748962079	132	88	1	PTCD3
B memory	0.154698168084943	0.703018262242868	105	66	1	SEPTIN11
B memory	0.15472768323029	-0.663897287417804	62	99	1	PCGF3
B memory	0.154834497354888	-0.655435708669608	62	99	1	RPN1
B memory	0.155002809741624	0.56695671266684	132	88	1	SLX4IP
B memory	0.155023109162238	0.426178056884044	0.14	93	1	TMEM161B
B memory	0.155037313981762	0.329457398940184	349	286	1	GNAS
B memory	0.155039599774957	0.159532397497872	143	93	1	ACO2
B memory	0.155497089863876	0.496567384775442	194	143	1	HECA
B memory	0.155511809575186	0.184623378460702	109	66	1	DUS2
B memory	0.155673406410428	0.658838813674319	155	0.11	1	PAPSS1
B memory	0.155682192684446	0.694506762387351	124	82	1	TTLL5
B memory	0.155856715116344	0.38965218085893	93	55	1	TRIM37
B memory	0.155864673395608	-0.308616438240535	264	324	1	USP25
B memory	0.156339465803128	0.212774418774851	376	297	1	HSP90AA1
B memory	0.156507578143459	-0.258320117388026	291	357	1	STAG2
B memory	0.156523584305925	0.71895980611189	78	44	1	MMP24OS
B memory	0.156523584305925	0.71895980611189	78	44	1	GTPBP1
B memory	0.156598355693897	0.444099964881307	267	214	1	CAPZA1
B memory	0.156920373801316	-0.270455443246944	329	401	1	ETV6
B memory	0.15698403633605	0.865801194441161	97	0.06	1	CLN5
B memory	0.157043702127341	0.540961504133896	112	71	1	WASHC3
B memory	0.157048293794914	0.15758412570835	876	841	1	RPL13A
B memory	0.15707572308209	0.182458794347379	333	258	1	ARPC2
B memory	0.157365009344986	0.183628073115334	0.45	374	1	ZEB1
B memory	0.157590324544976	0.56695671266684	132	88	1	SEC22A
B memory	0.157681647423724	-0.388496848379898	426	478	1	KCNQ5
B memory	0.157760700722097	0.313703327625632	0.14	93	1	UHMK1
B memory	0.158301945825269	0.545476985256388	186	137	1	GPBP1L1
B memory	0.15861331805697	0.444099964881307	182	132	1	ZNF326
B memory	0.158737402713968	-0.503432615224558	372	412	1	FAM107B
B memory	0.15888203598534	0.285063279581731	132	88	1	TTC27
B memory	0.159081005366582	-0.583602963908541	109	154	1	SLC30A7
B memory	0.159155193969083	0.314364053554693	298	236	1	VWA8
B memory	0.15988035245353	0.319689622691363	85	49	1	CEP78
B memory	0.160609022695665	0.622098266859301	78	44	1	GCLM
B memory	0.161071949080991	0.197007102916534	469	0.39	1	H3F3B
B memory	0.161102244867719	-0.377901733140699	151	203	1	CERS6
B memory	0.161202165602972	0.888884807554203	0.07	38	1	ING3
B memory	0.161202165602972	0.888884807554203	0.07	38	1	EXOSC1
B memory	0.161202165602972	0.818495479662805	0.07	38	1	CRK
B memory	0.161513709039526	0.371036502691583	202	148	1	MAP2K4
B memory	0.161563534912078	0.574569896776715	174	126	1	SERP1
B memory	0.161581758433846	0.56695671266684	78	44	1	SAR1A
B memory	0.161581758433846	0.56695671266684	78	44	1	CWC25
B memory	0.161581758433846	0.56695671266684	78	44	1	GID8
B memory	0.161764836898643	-0.67335761666687	58	93	1	ZNF394
B memory	0.162148916122424	0.769585879181858	97	0.06	1	DENND3
B memory	0.162552645191801	0.461801966614766	143	99	1	TCHP
B memory	0.162629888067234	-0.564833159888702	85	126	1	SRSF9
B memory	0.162694770088364	0.496567384775442	163	115	1	SCML4
B memory	0.162903240441226	0.684194387951214	136	93	1	KCTD20
B memory	0.16296839983545	0.318924470172293	426	363	1	SHOC2
B memory	0.162998258118886	-0.248618716195733	0.26	313	1	MYO1D
B memory	0.163048280541987	-0.588321512811071	221	269	1	STIM1
B memory	0.163410209349979	0.744494898219028	0.07	38	1	NISCH
B memory	0.163410209349979	0.744494898219028	0.07	38	1	LRPAP1
B memory	0.163410209349979	0.744494898219028	0.07	38	1	TBC1D14
B memory	0.163410209349979	0.744494898219028	0.07	38	1	DDX31
B memory	0.163410209349979	0.744494898219028	0.07	38	1	SNRPA
B memory	0.163410209349979	0.744494898219028	0.07	38	1	COMT
B memory	0.163522026679938	0.759601790609236	116	77	1	MEGF9
B memory	0.163631182541281	0.354548379903014	0.19	137	1	VPS4B
B memory	0.164377247600534	0.458093236960806	132	88	1	AC023424.3
B memory	0.16439610484275	0.71895980611189	0.07	38	1	HMGA1P4
B memory	0.164401784943921	137103650269158	31	11	1	AC021851.1
B memory	0.164401784943921	137103650269158	31	11	1	SGCB
B memory	0.164401784943921	171895980611189	31	11	1	SLC25A25
B memory	0.164401784943921	137103650269158	31	11	1	ZDHHC12
B memory	0.164401784943921	137103650269158	31	11	1	HSPA12A
B memory	0.164776367030231	0.71895980611189	97	0.06	1	RPAP3
B memory	0.164884504930669	-0.47172375549722	159	209	1	TAGAP
B memory	0.164885591750339	-0.470265751289358	159	209	1	CDC42SE1
B memory	0.164917580689717	-0.766467021058352	54	88	1	TLR6
B memory	0.164999360993168	0.518262455874761	209	159	1	NEK6
B memory	0.165147421187308	-0.936392022500664	74	0.11	1	RTF2
B memory	0.165290531209906	137103650269158	31	11	1	RASGRF2
B memory	0.165290531209906	123353297894165	31	11	1	WDR55
B memory	0.165290531209906	123353297894165	31	11	1	MSS51
B memory	0.165290531209906	123353297894165	31	11	1	DHRS12
B memory	0.165290531209906	123353297894165	31	11	1	GSKIP
B memory	0.165290531209906	123353297894165	31	11	1	BRF1
B memory	0.165290531209906	123353297894165	31	11	1	CACTIN
B memory	0.165290531209906	123353297894165	31	11	1	U2AF1L4
B memory	0.165290531209906	123353297894165	31	11	1	ZNF528
B memory	0.165290531209906	123353297894165	31	11	1	DGCR8
B memory	0.165314093743419	0.200174381995217	349	286	1	CD55
B memory	0.165509861818641	-0.751360128668143	54	88	1	CTSC
B memory	0.165509861818641	-0.751360128668143	54	88	1	UTP6
B memory	0.165669563183735	0.937139976161423	62	33	1	RNF114
B memory	0.165736995376256	0.970498573107855	62	33	1	SLC44A1
B memory	0.165751956031468	-0.585894775416531	58	93	1	EXOSC10
B memory	0.166031508459387	0.474541078445443	209	159	1	LINC02397
B memory	0.166217849040365	10815298854966	31	11	1	C1orf162
B memory	0.166217849040365	10815298854966	31	11	1	AC096642.1
B memory	0.166217849040365	10815298854966	31	11	1	HS1BP3
B memory	0.166217849040365	10815298854966	31	11	1	PREB
B memory	0.166217849040365	10815298854966	31	11	1	ALK
B memory	0.166217849040365	10815298854966	31	11	1	CERKL
B memory	0.166217849040365	10815298854966	31	11	1	PECR
B memory	0.166217849040365	10815298854966	31	11	1	PHF7
B memory	0.166217849040365	10815298854966	31	11	1	TCTEX1D2
B memory	0.166217849040365	10815298854966	31	11	1	TMEM128
B memory	0.166217849040365	10815298854966	31	11	1	MXD3
B memory	0.166217849040365	10815298854966	31	11	1	ARMH2
B memory	0.166217849040365	10815298854966	31	11	1	LSM 2,00
B memory	0.166217849040365	10815298854966	31	11	1	FBXO30
B memory	0.166217849040365	10815298854966	31	11	1	RBAK
B memory	0.166217849040365	10815298854966	31	11	1	POLD2
B memory	0.166217849040365	10815298854966	31	11	1	KLF9
B memory	0.166217849040365	10815298854966	31	11	1	FRMD3
B memory	0.166217849040365	10815298854966	31	11	1	ANO9
B memory	0.166217849040365	10815298854966	31	11	1	RAB1B
B memory	0.166217849040365	10815298854966	31	11	1	RPUSD4
B memory	0.166217849040365	10815298854966	31	11	1	COPS7A
B memory	0.166217849040365	10815298854966	31	11	1	ZFYVE1
B memory	0.166217849040365	10815298854966	31	11	1	DET1
B memory	0.166217849040365	10815298854966	31	11	1	TSC2
B memory	0.166217849040365	10815298854966	31	11	1	FAM110A
B memory	0.166217849040365	10815298854966	31	11	1	C2CD2
B memory	0.166217849040365	10815298854966	31	11	1	MED12
B memory	0.166335680613338	-0.581435127225831	58	93	1	PITPNA
B memory	0.166339456020713	-0.209701412167847	314	0.39	1	HERC4
B memory	0.166398168058217	0.648570478220492	0.07	38	1	SERPINB9P1
B memory	0.166582608147738	-0.386075664586399	213	269	1	SET
B memory	0.166593150674937	0.596103058326356	97	0.06	1	KARS
B memory	0.166597400976943	0.677139630417263	116	77	1	CHURC1
B memory	0.166689042177945	0.496567384775442	0.07	38	1	TYW5
B memory	0.167209880708717	0.219033409246533	345	275	1	SRSF5
B memory	0.167501729591252	0.85913746416015	62	33	1	LAMTOR5
B memory	0.167501729591252	0.85913746416015	62	33	1	UBE2D1
B memory	0.167501729591252	0.85913746416015	62	33	1	PRCP
B memory	0.167501729591252	0.937139976161423	62	33	1	PSMD11
B memory	0.167959160344158	0.214796416360062	326	258	1	GPBP1
B memory	0.168017329847119	0.95599900341274	31	11	1	C3orf35
B memory	0.168025420951929	134456429133039	31	11	1	RGS7
B memory	0.168070449274638	0.634070908525377	147	104	1	MARK2
B memory	0.168229481635607	-0.381442090845948	318	374	1	ADD3
B memory	0.168416588143432	0.574569896776716	0.07	38	1	ZBTB24
B memory	0.168416588143432	0.574569896776716	0.07	38	1	CYCS
B memory	0.168416588143432	0.574569896776716	0.07	38	1	RNF20
B memory	0.168416588143432	0.574569896776716	0.07	38	1	ZDHHC13
B memory	0.168922577437422	0.818495479662805	31	11	1	NAV1
B memory	0.168922577437422	0.818495479662805	31	11	1	SOX2-OT
B memory	0.169030695520705	0.54719345784541	97	0.06	1	ARHGAP35
B memory	0.169041581864108	-308839511594571	4	16	1	IGLC7
B memory	0.169042015714622	0.262102131138419	306	247	1	CHD6
B memory	0.169134735679228	115953239749787	54	27	1	MOB1B
B memory	0.169134856766931	10815298854966	54	27	1	TAFA2
B memory	0.16948418956038	-0.365929091474623	112	159	1	NSF
B memory	0.169533671700084	0.776675303968177	62	33	1	FAAP20
B memory	0.169533671700084	0.776675303968177	62	33	1	PAPOLG
B memory	0.169533671700084	0.776675303968177	62	33	1	TMEM39A
B memory	0.169533671700084	0.776675303968177	62	33	1	PSMB6
B memory	0.169759683140503	-208839511594571	4	16	1	LINC01685
B memory	0.169829701211466	0.666492386217755	31	11	1	MANEA
B memory	0.169829701211466	0.666492386217755	31	11	1	ZFHX2-AS1
B memory	0.169829701211466	0.344564291330392	31	11	1	CGRRF1
B memory	0.169829701211466	0.666492386217755	31	11	1	SGF29
B memory	0.169829701211466	0.666492386217755	31	11	1	DHX35
B memory	0.170222876016121	-0.425430103223285	58	93	1	DHX29
B memory	0.170478956771135	-208839511594571	4	16	1	PLOD1
B memory	0.170478956771135	-182536071011192	4	16	1	COL9A2
B memory	0.170478956771135	-182536071011192	4	16	1	DNAJC27-AS1
B memory	0.170478956771135	-182536071011192	4	16	1	AC093865.1
B memory	0.170478956771135	-182536071011192	4	16	1	PXDC1
B memory	0.170478956771135	-182536071011192	4	16	1	AC004083.1
B memory	0.170478956771135	-182536071011192	4	16	1	TESC-AS1
B memory	0.170478956771135	-182536071011192	4	16	1	LINC02284
B memory	0.170478956771135	-208839511594571	4	16	1	FSIP1
B memory	0.170478956771135	-182536071011192	4	16	1	SPINT1
B memory	0.170478956771135	-182536071011192	4	16	1	KDM8
B memory	0.170478956771135	-182536071011192	4	16	1	CRISPLD2
B memory	0.170478956771135	-182536071011192	4	16	1	FAM83D
B memory	0.170575683356341	-0.503432615224558	194	242	1	TRRAP
B memory	0.170668778258519	0.744494898219028	62	33	1	CCZ1B
B memory	0.170724385348372	0.437673695721874	163	115	1	CTCF
B memory	0.170800220274449	0.999067725304626	54	27	1	NEPRO
B memory	0.170851191823576	0.527594280396066	155	0.11	1	ZNF718
B memory	0.170991367723549	0.603482588691954	97	0.06	1	RBM8A
B memory	0.17120442222081	-150343261522456	4	16	1	ATAD3A
B memory	0.17120442222081	-150343261522456	4	16	1	AL139246.5
B memory	0.17120442222081	-150343261522456	4	16	1	MTFR1L
B memory	0.17120442222081	-150343261522456	4	16	1	DCDC2B
B memory	0.17120442222081	-150343261522456	4	16	1	ZMYM4-AS1
B memory	0.17120442222081	-150343261522456	4	16	1	CSF3R
B memory	0.17120442222081	-150343261522456	4	16	1	LINC01362
B memory	0.17120442222081	-150343261522456	4	16	1	MINDY1
B memory	0.17120442222081	-150343261522456	4	16	1	ADAM15
B memory	0.17120442222081	-150343261522456	4	16	1	TMEM79
B memory	0.17120442222081	-150343261522456	4	16	1	AC016722.2
B memory	0.17120442222081	-150343261522456	4	16	1	GCC2-AS1
B memory	0.17120442222081	-150343261522456	4	16	1	AC024560.4
B memory	0.17120442222081	-150343261522456	4	16	1	AC096564.2
B memory	0.17120442222081	-150343261522456	4	16	1	SCOC
B memory	0.17120442222081	-150343261522456	4	16	1	ARHGAP10
B memory	0.17120442222081	-150343261522456	4	16	1	AC107214.1
B memory	0.17120442222081	-150343261522456	4	16	1	CARD6
B memory	0.17120442222081	-150343261522456	4	16	1	AC008875.2
B memory	0.17120442222081	-150343261522456	4	16	1	LINC01949
B memory	0.17120442222081	-150343261522456	4	16	1	AC008883.1
B memory	0.17120442222081	-150343261522456	4	16	1	AC021086.1
B memory	0.17120442222081	-150343261522456	4	16	1	PRR7-AS1
B memory	0.17120442222081	-150343261522456	4	16	1	ZNF879
B memory	0.17120442222081	-150343261522456	4	16	1	AL009177.1
B memory	0.17120442222081	-150343261522456	4	16	1	HIST1H2BD
B memory	0.17120442222081	-150343261522456	4	16	1	ZNF391
B memory	0.17120442222081	-150343261522456	4	16	1	HIST1H2AK
B memory	0.17120442222081	-150343261522456	4	16	1	AL121972.1
B memory	0.17120442222081	-150343261522456	4	16	1	PKIB
B memory	0.17120442222081	-150343261522456	4	16	1	AL596202.1
B memory	0.17120442222081	-150343261522456	4	16	1	AC016831.1
B memory	0.17120442222081	-150343261522456	4	16	1	GIMAP5
B memory	0.17120442222081	-150343261522456	4	16	1	AC100810.1
B memory	0.17120442222081	-150343261522456	4	16	1	MTMR7
B memory	0.17120442222081	-150343261522456	4	16	1	CASC19
B memory	0.17120442222081	-150343261522456	4	16	1	TSTA3
B memory	0.17120442222081	-150343261522456	4	16	1	AL161457.2
B memory	0.17120442222081	-150343261522456	4	16	1	SLC31A1
B memory	0.17120442222081	-150343261522456	4	16	1	AL138895.1
B memory	0.17120442222081	-150343261522456	4	16	1	CCDC187
B memory	0.17120442222081	-150343261522456	4	16	1	AL135925.1
B memory	0.17120442222081	-150343261522456	4	16	1	DNMBP-AS1
B memory	0.17120442222081	-150343261522456	4	16	1	CALHM2
B memory	0.17120442222081	-150343261522456	4	16	1	TCF7L2
B memory	0.17120442222081	-150343261522456	4	16	1	SYT9
B memory	0.17120442222081	-150343261522456	4	16	1	FKBP2
B memory	0.17120442222081	-150343261522456	4	16	1	AP001267.1
B memory	0.17120442222081	-150343261522456	4	16	1	AP002762.2
B memory	0.17120442222081	-150343261522456	4	16	1	TMEM218
B memory	0.17120442222081	-150343261522456	4	16	1	HIST4H4
B memory	0.17120442222081	-150343261522456	4	16	1	AC026124.2
B memory	0.17120442222081	-150343261522456	4	16	1	AC123567.2
B memory	0.17120442222081	-150343261522456	4	16	1	DTX1
B memory	0.17120442222081	-150343261522456	4	16	1	MORN3
B memory	0.17120442222081	-150343261522456	4	16	1	EDNRB-AS1
B memory	0.17120442222081	-150343261522456	4	16	1	BIVM
B memory	0.17120442222081	-150343261522456	4	16	1	PARP2
B memory	0.17120442222081	-150343261522456	4	16	1	LRR1
B memory	0.17120442222081	-150343261522456	4	16	1	AL049779.4
B memory	0.17120442222081	-150343261522456	4	16	1	AC005225.3
B memory	0.17120442222081	-150343261522456	4	16	1	ACOT2
B memory	0.17120442222081	-150343261522456	4	16	1	PTGR2
B memory	0.17120442222081	-150343261522456	4	16	1	AL157871.4
B memory	0.17120442222081	-150343261522456	4	16	1	TMEM121
B memory	0.17120442222081	-150343261522456	4	16	1	AC022558.2
B memory	0.17120442222081	-150343261522456	4	16	1	FAM174B
B memory	0.17120442222081	-150343261522456	4	16	1	FLYWCH2
B memory	0.17120442222081	-150343261522456	4	16	1	DNAH3
B memory	0.17120442222081	-150343261522456	4	16	1	DDX28
B memory	0.17120442222081	-150343261522456	4	16	1	SLC25A35
B memory	0.17120442222081	-150343261522456	4	16	1	CEP131
B memory	0.17120442222081	-150343261522456	4	16	1	AC125437.3
B memory	0.17120442222081	-150343261522456	4	16	1	ZNF426
B memory	0.17120442222081	-150343261522456	4	16	1	RRAS
B memory	0.17120442222081	-150343261522456	4	16	1	LILRB3
B memory	0.17120442222081	-150343261522456	4	16	1	LENG8-AS1
B memory	0.17120442222081	-150343261522456	4	16	1	TMEM86B
B memory	0.17120442222081	-150343261522456	4	16	1	RNF24
B memory	0.17120442222081	-150343261522456	4	16	1	RBBP9
B memory	0.17120442222081	-150343261522456	4	16	1	AL121888.1
B memory	0.17120442222081	-150343261522456	4	16	1	HSPA13
B memory	0.17120442222081	-150343261522456	4	16	1	ARHGAP8
B memory	0.17120442222081	-150343261522456	4	16	1	USP51
B memory	0.17120442222081	-150343261522456	4	16	1	PJA1
B memory	0.17120442222081	-150343261522456	4	16	1	RTL8A
B memory	0.172208567781599	126210213113842	47	22	1	AC114763.1
B memory	0.172227449179355	0.744494898219028	62	33	1	SNRNP40
B memory	0.172393387864974	0.198662519094596	333	269	1	RESF1
B memory	0.172475892535909	0.911604884054286	54	27	1	HSF1
B memory	0.172475892535909	0.911604884054286	54	27	1	KRI1
B memory	0.172475892535909	0.911604884054286	54	27	1	APOBEC3G
B memory	0.172544505427734	0.666492386217755	62	33	1	EXOSC6
B memory	0.172603308652674	119700710291653	39	16	1	UBE2Q1
B memory	0.172603308652674	119700710291653	39	16	1	PACC1
B memory	0.172603308652674	119700710291653	39	16	1	TRMT44
B memory	0.172603308652674	119700710291653	39	16	1	DCAF13
B memory	0.172603308652674	119700710291653	39	16	1	POLR2C
B memory	0.172603308652674	119700710291653	39	16	1	LAS1L
B memory	0.172708696105973	0.517629000303272	209	159	1	RABGAP1
B memory	0.172857088954316	0.328444625967115	271	214	1	DENND1A
B memory	0.172861998003573	0.344564291330392	62	33	1	UBA5
B memory	0.172861998003573	0.496567384775442	62	33	1	IRAK1BP1
B memory	0.172934379039377	0.397031711224527	105	66	1	COG3
B memory	0.173374165708756	-0.208425819652484	628	681	1	ANKRD12
B memory	0.17338567560264	-0.918470114503402	4	16	1	AC110795.1
B memory	0.17338567560264	-0.918470114503402	4	16	1	BAIAP2L1
B memory	0.17338567560264	-0.918470114503402	4	16	1	CDCA2
B memory	0.17338567560264	-0.918470114503402	4	16	1	ULK2
B memory	0.1736154923564	0.359063861025507	143	99	1	HERPUD2
B memory	0.173675765434554	10815298854966	47	22	1	LINC02615
B memory	0.173675765434554	117463928988808	47	22	1	PEX7
B memory	0.173675765434554	10815298854966	47	22	1	FCGRT
B memory	0.173675765434554	126210213113842	47	22	1	NEXMIF
B memory	0.173820405859655	10815298854966	39	16	1	KIAA2013
B memory	0.173820405859655	10815298854966	39	16	1	TMEM18
B memory	0.173820405859655	10815298854966	39	16	1	C2orf69
B memory	0.173820405859655	10815298854966	39	16	1	ZDHHC3
B memory	0.173820405859655	10815298854966	39	16	1	CD200R1
B memory	0.173820405859655	10815298854966	39	16	1	HAUS3
B memory	0.173820405859655	119700710291653	39	16	1	AC079089.1
B memory	0.173820405859655	119700710291653	39	16	1	FCN1
B memory	0.173820405859655	10815298854966	39	16	1	SDHAF2
B memory	0.173820405859655	10815298854966	39	16	1	SELPLG
B memory	0.173820405859655	10815298854966	39	16	1	EEF2K
B memory	0.173820405859655	10815298854966	39	16	1	JUP
B memory	0.173820405859655	10815298854966	39	16	1	PBX4
B memory	0.173820405859655	10815298854966	39	16	1	NKRF
B memory	0.1742039291504	0.532191294506164	136	93	1	RAB28
B memory	0.174204876789221	0.251454886938911	329	269	1	GOLGA4
B memory	0.174301238557952	0.818495479662805	54	27	1	AC079447.1
B memory	0.174301238557952	0.818495479662805	54	27	1	MFSD10
B memory	0.174301238557952	0.818495479662805	54	27	1	MAML1
B memory	0.174301238557952	0.818495479662805	54	27	1	IRF7
B memory	0.174301238557952	0.818495479662805	54	27	1	GAS6-AS1
B memory	0.174301238557952	0.818495479662805	54	27	1	C1QBP
B memory	0.174301238557952	0.818495479662805	54	27	1	IQCN
B memory	0.174301238557952	0.818495479662805	54	27	1	KIAA0930
B memory	0.174340174588523	-0.798888498750729	74	0.11	1	SMARCA4
B memory	0.174395216377578	0.706020750404392	109	71	1	XYLT1
B memory	0.174433655873905	0.584030226025782	62	33	1	TIGAR
B memory	0.174827672318513	0.496567384775442	155	0.11	1	GON4L
B memory	0.175106135476436	0.95599900341274	39	16	1	TPRG1L
B memory	0.175106135476436	0.95599900341274	39	16	1	LRP8
B memory	0.175106135476436	0.95599900341274	39	16	1	FAM98A
B memory	0.175106135476436	0.95599900341274	39	16	1	D2HGDH
B memory	0.175106135476436	0.95599900341274	39	16	1	RIOX2
B memory	0.175106135476436	0.95599900341274	39	16	1	TADA2B
B memory	0.175106135476436	0.95599900341274	39	16	1	HPF1
B memory	0.175106135476436	0.95599900341274	39	16	1	HMGCR
B memory	0.175106135476436	0.95599900341274	39	16	1	RNF130
B memory	0.175106135476436	0.95599900341274	39	16	1	HCG11
B memory	0.175106135476436	0.95599900341274	39	16	1	AL157786.1
B memory	0.175106135476436	0.95599900341274	39	16	1	CYP2R1
B memory	0.175106135476436	0.95599900341274	39	16	1	COA4
B memory	0.175106135476436	0.95599900341274	39	16	1	AC048341.1
B memory	0.175106135476436	0.95599900341274	39	16	1	VPS18
B memory	0.175106135476436	0.95599900341274	39	16	1	SH2B1
B memory	0.175106135476436	0.95599900341274	39	16	1	SMYD4
B memory	0.175106135476436	0.95599900341274	39	16	1	YTHDF1
B memory	0.175150203667887	0.981994211945683	47	22	1	SASS6
B memory	0.175150203667887	0.981994211945683	47	22	1	NRAS
B memory	0.175150203667887	0.981994211945683	47	22	1	RAD54L2
B memory	0.175150203667887	0.981994211945683	47	22	1	SGTB
B memory	0.175150203667887	0.981994211945683	47	22	1	RBM14
B memory	0.175150203667887	0.981994211945683	47	22	1	LGMN
B memory	0.175150203667887	0.981994211945683	47	22	1	NAA20
B memory	0.175150203667887	0.981994211945683	47	22	1	FO393401.1
B memory	0.175358966735714	0.657032056968688	128	88	1	SEC11A
B memory	0.175743585908047	0.56695671266684	147	104	1	COPE
B memory	0.175881138726572	0.433373558288248	217	165	1	CUL5
B memory	0.176140803178313	0.71895980611189	89	55	1	ZNF235
B memory	0.176346472323916	-0.696077693166954	0.05	82	1	IAH1
B memory	0.176346472323916	-0.696077693166954	0.05	82	1	HPS4
B memory	0.17669509203328	0.540961504133896	116	77	1	LHPP
B memory	0.176730455986538	0.875079008029171	47	22	1	MAST2
B memory	0.176730455986538	0.875079008029171	47	22	1	STX6
B memory	0.176730455986538	0.875079008029171	47	22	1	PNO1
B memory	0.176730455986538	0.875079008029171	47	22	1	ALS2
B memory	0.176730455986538	0.875079008029171	47	22	1	ASF1A
B memory	0.176730455986538	0.875079008029171	47	22	1	CCDC28A
B memory	0.176730455986538	0.875079008029171	47	22	1	GLE1
B memory	0.176730455986538	0.875079008029171	47	22	1	MAGOHB
B memory	0.176730455986538	0.875079008029171	47	22	1	MZT1
B memory	0.176730455986538	0.875079008029171	47	22	1	ZNF236-DT
B memory	0.176730455986538	0.875079008029171	47	22	1	ZNF766
B memory	0.176730455986538	0.875079008029171	47	22	1	ZNF548
B memory	0.176730455986538	0.875079008029171	47	22	1	CRNKL1
B memory	0.176734199334171	0.875079008029171	39	16	1	NFIA
B memory	0.177305515041533	0.689212462717838	54	27	1	TCF7L1
B memory	0.177305515041533	0.689212462717838	54	27	1	EPB41L5
B memory	0.177394277995484	-0.67851932178265	112	154	1	ANXA11
B memory	0.177881677926668	0.68099195591287	89	55	1	DNTTIP2
B memory	0.177974984506424	0.759601790609236	39	16	1	IRAK2
B memory	0.178237908893902	0.455925400278096	116	77	1	CD86
B memory	0.178417933784997	112883560027495	81	49	1	ARHGAP6
B memory	0.178560315452048	0.733606582076292	109	71	1	TERF1
B memory	0.178679573154767	0.414105224583469	174	126	1	USP10
B memory	0.178791336009144	0.666492386217755	89	55	1	TECPR1
B memory	0.178890907206552	0.618557909154053	128	88	1	FBXO42
B memory	0.178890907206552	0.618557909154053	128	88	1	NR1D2
B memory	0.179028825826324	0.596103058326356	54	27	1	RABIF
B memory	0.179028825826324	0.596103058326356	54	27	1	SMYD2
B memory	0.179053685887542	-0.379253204003828	287	346	1	MSI2
B memory	0.179220340332695	0.634070908525377	39	16	1	MRPL34
B memory	0.179278403265372	0.319689622691363	236	181	1	GNB5
B memory	0.179384904177976	0.564738887417021	178	132	1	STX8
B memory	0.17948591618254	0.203785635547596	275	214	1	TTC7A
B memory	0.179630620318975	0.41410522458347	62	33	1	ABHD17A
B memory	0.179674849732644	0.56695671266684	147	104	1	ARHGAP30
B memory	0.179691412706426	0.71895980611189	47	22	1	PRCC
B memory	0.179691412706426	0.71895980611189	47	22	1	PEX16
B memory	0.179917253286454	0.337869638756384	267	209	1	MALT1
B memory	0.179918362337702	-0.802992897083466	47	77	1	CYTH4
B memory	0.180421036063769	-0.596542019616039	0.05	82	1	CRYZL1
B memory	0.18045475068633	0.252641801889353	256	198	1	TRIM33
B memory	0.180719567770888	0.432437047355727	147	104	1	ORC4
B memory	0.180889252808038	-0.127698076641402	767	775	1	ATP2B1
B memory	0.181068473758707	0.31823014351693	248	192	1	KLHL24
B memory	0.181203894085894	0.612044602195378	47	22	1	ELOA-AS1
B memory	0.181203894085894	0.612044602195378	47	22	1	S100A11
B memory	0.181203894085894	0.612044602195378	47	22	1	ARL8A
B memory	0.181203894085894	0.612044602195378	47	22	1	SH3TC1
B memory	0.181203894085894	0.612044602195378	47	22	1	EPS8
B memory	0.181261161885255	-0.579381468457856	132	176	1	PRH1
B memory	0.181641990366199	0.458093236960806	116	77	1	LINC02245
B memory	0.181708251086772	0.643408773104713	109	71	1	ZNF141
B memory	0.181858516700798	0.354548379903014	97	0.06	1	ATRN
B memory	0.181998029183656	-0.539958491249672	132	176	1	LONRF1
B memory	0.182057103364246	0.640957294110617	109	71	1	SPAG16
B memory	0.182200833609874	0.496567384775441	39	16	1	KLHL29
B memory	0.182529912989102	0.431472356553557	186	137	1	AC021678.2
B memory	0.182549005276273	0.379210434137284	198	148	1	TAF7
B memory	0.182793200404522	-0.420970455032585	0.12	165	1	XRCC6
B memory	0.182850019113479	0.584030226025781	159	115	1	VRK1
B memory	0.183351367938758	0.584030226025781	147	104	1	NARS2
B memory	0.1837169634901	-0.344734869205499	124	0.17	1	SAMD4A
B memory	0.183813741000145	-0.779067057837985	0.07	104	1	RIN3
B memory	0.18399255858813	0.496567384775442	225	176	1	CAPN7
B memory	0.184021957424071	-0.918470114503402	43	71	1	RFX5
B memory	0.184175796547892	0.555461073829011	89	55	1	PELI2
B memory	0.184395028478594	-0.503432615224558	78	115	1	SH2D3C
B memory	0.184451521742806	0.439983856409075	89	55	1	PPA1
B memory	0.184527248909849	-0.596542019616039	47	77	1	PNKP
B memory	0.184886602865464	0.392230724960707	267	214	1	P2RX5
B memory	0.184988117397161	-0.442032070560415	78	115	1	DAP3
B memory	0.185220149164317	0.172216627621224	589	516	1	HLA-C
B memory	0.185236351079398	0.625850401720409	89	55	1	KCNMA1
B memory	0.185691039997882	0.157880771626713	636	582	1	SETBP1
B memory	0.185737868321888	0.38965218085893	244	192	1	SECISBP2
B memory	0.186045710046798	0.759601790609236	81	49	1	DDX42
B memory	0.186508867550898	0.33481631477883	194	143	1	PPP1R12B
B memory	0.186781923719675	0.307089585911729	481	401	1	MBD5
B memory	0.186826167150977	0.330557433336513	264	209	1	SECISBP2L
B memory	0.186848748247317	0.395638475924661	233	181	1	SEMA4B
B memory	0.186909824498952	0.496567384775442	89	55	1	BTN2A2
B memory	0.186909824498952	0.496567384775442	89	55	1	RRP1B
B memory	0.18724198089214	0.409104543525103	116	77	1	PIK3C2B
B memory	0.18724198089214	0.29303399069031	116	77	1	TAF1B
B memory	0.187357695501767	0.818495479662804	81	49	1	IL13RA1
B memory	0.18739795863919	-0.463904251037921	0.12	165	1	ORC2
B memory	0.187535304564445	-0.82536071011192	43	71	1	KIF3A
B memory	0.187576545231333	-0.234943779298656	0.14	93	1	LIX1-AS1
B memory	0.187720033462334	0.356389726727182	174	126	1	CTDSPL2
B memory	0.188154782987652	0.433373558288248	213	165	1	SMC5
B memory	0.188233487927784	0.85913746416015	101	66	1	CRCP
B memory	0.188331629681445	0.32664238333313	174	126	1	TPM4
B memory	0.188473162093324	0.418564872774169	116	77	1	ARL6IP6
B memory	0.188518617472007	-0.714936720418269	0.07	104	1	CCT8
B memory	0.188637279297781	0.698201245945092	81	49	1	VHL
B memory	0.188637279297781	0.698201245945092	81	49	1	SAP30L-AS1
B memory	0.188637279297781	0.698201245945092	81	49	1	SFT2D1
B memory	0.188637279297781	0.698201245945092	81	49	1	SEC16A
B memory	0.188637279297781	0.698201245945092	81	49	1	TSPO
B memory	0.188800731236228	-0.570546811083095	74	0.11	1	RBX1
B memory	0.189009744844119	-0.632715632169524	112	154	1	SRGAP2
B memory	0.189261141876773	0.303922306833046	205	154	1	KLF13
B memory	0.189746350286889	0.220049749578026	225	0.17	1	OLA1
B memory	0.189914850661279	0.496567384775442	109	71	1	MRE11
B memory	0.19028508339343	0.171326555847244	508	0.44	1	LINC00926
B memory	0.190629883283004	0.439983856409075	89	55	1	ANKRD27
B memory	0.190637944841433	-0.200636380515392	512	549	1	EML4
B memory	0.190652850186474	0.38965218085893	295	242	1	RELCH
B memory	0.190814600326177	0.179377208894743	202	148	1	LRRK1
B memory	0.191328294106834	-0.725825036561006	43	71	1	TMEM106B
B memory	0.191328294106834	-0.725825036561006	43	71	1	CYB5B
B memory	0.191478187969803	-0.802992897083466	43	71	1	UBE3B
B memory	0.191621892378953	0.634070908525377	81	49	1	SNRPD3
B memory	0.191726560948357	-0.503432615224558	163	209	1	SUN2
B memory	0.191832125101108	0.437673695721874	167	121	1	CHM
B memory	0.191903210006357	0.689212462717838	101	66	1	FEZ2
B memory	0.191946334834087	0.68099195591287	81	49	1	VPS35L
B memory	0.192054430282235	0.496567384775442	109	71	1	GOPC
B memory	0.192172323555466	-0.577433196668335	143	187	1	HNRNPH3
B memory	0.192486284285558	-0.660973892211038	89	126	1	EIF5A
B memory	0.192586972351489	0.207941265038908	415	352	1	ST8SIA4
B memory	0.192605810713753	0.435166840111298	147	104	1	ZFP91
B memory	0.193041147030252	-0.387955397804622	147	192	1	SKAP1
B memory	0.193098461305127	-0.427081729094443	236	286	1	AC008691.1
B memory	0.193300794359219	0.534042090194105	0.14	99	1	UBTF
B memory	0.193771874355269	-0.27395076910179	105	148	1	ITGAL
B memory	0.193812249705044	-0.412667151301376	275	319	1	BCLAF1
B memory	0.194368134775692	-0.644295151064407	0.14	181	1	NDFIP1
B memory	0.194640743706823	0.71895980611189	101	66	1	PTPN12
B memory	0.194812757182357	0.689212462717838	101	66	1	SH3RF1
B memory	0.194900799971448	0.560697722195158	81	49	1	DNAJC21
B memory	0.195118853591111	-0.851355918644864	39	66	1	CHMP1A
B memory	0.195118853591111	-0.950891592195779	39	66	1	CERS4
B memory	0.195196347993713	-0.403896941673644	97	137	1	TRAPPC11
B memory	0.195201204203463	0.435166840111298	81	49	1	FANCD2
B memory	0.195905214678229	0.433373558288248	225	176	1	XPO6
B memory	0.195944521401862	0.625850401720409	0.12	82	1	KCTD7
B memory	0.196311770990748	0.314089332990045	453	396	1	UBA52
B memory	0.196376958414131	0.32664238333313	368	302	1	MICU2
B memory	0.196459545652154	0.322537985000393	256	203	1	MTREX
B memory	0.196890765056183	0.131282920693698	205	154	1	NT5C2
B memory	0.197059671818051	0.850204339390143	74	44	1	AL365272.1
B memory	0.197164969129652	0.401708198434001	302	247	1	MBNL2
B memory	0.197225005637067	0.32148067821735	209	159	1	SMAD4
B memory	0.197275438272572	0.251454886938911	322	264	1	PHF21A
B memory	0.197391642394921	0.496567384775442	0.14	99	1	ANKRD36B
B memory	0.197585942387572	0.496567384775442	0.14	99	1	USP45
B memory	0.197980186949849	0.555461073829011	81	49	1	TSNAX
B memory	0.197980186949849	0.555461073829011	81	49	1	SYNJ2
B memory	0.19815032153572	-0.210236238880512	267	0.33	1	SMC6
B memory	0.198237243341837	0.221707543544859	275	0.22	1	UBE3C
B memory	0.198420933254973	0.313703327625632	128	88	1	USF3
B memory	0.198633030528556	-0.628963497308417	0.07	104	1	MRPL3
B memory	0.198765544635047	-0.577433196668335	0.07	104	1	CD80
B memory	0.198787852924415	-0.744440714728352	39	66	1	C1orf52
B memory	0.198790548277962	0.263906627985167	279	0.22	1	GNB1
B memory	0.199214155302274	-108839511594571	35	0.06	1	RBSN
B memory	0.199214155302274	-0.988859442394799	35	0.06	1	SMNDC1
B memory	0.19925660290032	-0.567562952644273	0.07	104	1	EML5
B memory	0.199345483816887	-0.725825036561006	39	66	1	GFM1
B memory	0.199475359653039	-0.645451620096986	105	143	1	PPP1CA
B memory	0.199501605697322	-0.439302277804842	74	0.11	1	GOSR2
B memory	0.199585006778941	0.71895980611189	74	44	1	CTDSP1
B memory	0.199585006778941	0.786074001970428	74	44	1	PDPR
B memory	0.199720683434693	-0.503432615224558	143	187	1	YTHDF3
B memory	0.199832302893373	-0.503432615224558	43	71	1	AC015849.3
B memory	0.200050809752431	0.538387560470069	0.12	82	1	HSPA4
B memory	0.200172095776382	0.445941311705474	194	148	1	YWHAE
B memory	0.200306231904707	0.349010196361584	221	0.17	1	ZBTB1
B memory	0.200631989660691	0.698201245945092	74	44	1	RPA3
B memory	0.200631989660691	0.698201245945092	74	44	1	PEBP4
B memory	0.200631989660691	0.698201245945092	74	44	1	EXT2
B memory	0.20064985516384	-0.234615856796758	287	346	1	RASA2
B memory	0.200698018164419	0.496567384775442	81	49	1	JADE3
B memory	0.200752525918905	0.359063861025507	147	104	1	ATP5F1A
B memory	0.201276375299026	0.596103058326356	101	66	1	KLF3
B memory	0.201478674010565	0.551015168797819	101	66	1	LENG8
B memory	0.201552366149514	0.54719345784541	101	66	1	NEDD4L
B memory	0.201674043356272	0.400989724793211	236	187	1	TPP2
B memory	0.202217987988273	0.543873099553799	101	66	1	EIF3B
B memory	0.202217987988273	0.543873099553799	101	66	1	UHRF1BP1L
B memory	0.202260442176661	0.526314728169494	0.12	82	1	AC068051.1
B memory	0.202432955156768	0.648570478220492	74	44	1	EBAG9
B memory	0.20249990668389	0.191712803247021	198	148	1	EXOC6B
B memory	0.2028701010759	0.698201245945092	74	44	1	MRNIP
B memory	0.2028701010759	0.698201245945092	74	44	1	TRIM4
B memory	0.2028701010759	0.818495479662805	74	44	1	HELLS
B memory	0.202875155272565	-0.503432615224558	39	66	1	OSGIN2
B memory	0.202875155272565	-0.618909832644494	39	66	1	CCDC59
B memory	0.202875155272565	-0.618909832644494	39	66	1	ZBP1
B memory	0.203002147010151	0.677139630417263	112	77	1	RCN2
B memory	0.20319506544134	0.634070908525377	74	44	1	TSPAN5
B memory	0.20319506544134	0.634070908525377	74	44	1	PRRC2A
B memory	0.20319506544134	0.634070908525377	74	44	1	SACS
B memory	0.203402229234953	-0.680310377308637	85	121	1	USP4
B memory	0.203434501228512	0.274174963438994	209	159	1	UBXN4
B memory	0.203531651141904	-0.503432615224558	0.07	104	1	ZNF267
B memory	0.203561042772372	-0.370677406372786	0.31	357	1	CCNL1
B memory	0.203791698821354	0.574569896776715	132	93	1	VPS36
B memory	0.203917574669037	0.689212462717838	143	104	1	TEC
B memory	0.203945421751244	0.416397036091459	213	165	1	AC025569.1
B memory	0.204776239061658	-0.590895456474897	39	66	1	AC092650.1
B memory	0.204936217485205	-150343261522456	8	22	1	CASP9
B memory	0.204936217485205	-150343261522456	8	22	1	HAVCR2
B memory	0.204936217485205	-150343261522456	8	22	1	C2
B memory	0.204936217485205	-150343261522456	8	22	1	IPCEF1
B memory	0.204936217485205	-150343261522456	8	22	1	CD59
B memory	0.204936217485205	-150343261522456	8	22	1	EXD2
B memory	0.204936217485205	-150343261522456	8	22	1	BOLA2B
B memory	0.204936217485205	-150343261522456	8	22	1	USB1
B memory	0.20497264406589	-0.473685271830506	163	209	1	PNPLA8
B memory	0.205044453801693	0.124598607388484	341	0.28	1	BOD1L1
B memory	0.205122065823225	0.397031711224527	101	66	1	VPS39
B memory	0.205452081600436	0.634070908525377	74	44	1	AL356599.1
B memory	0.205656975338715	-0.442032070560414	147	192	1	CSGALNACT2
B memory	0.205730918999621	0.460041508750328	0.14	99	1	LAMTOR4
B memory	0.206059816110162	-0.766467021058352	35	0.06	1	PPIH
B memory	0.206059816110162	-0.766467021058352	35	0.06	1	NDUFS2
B memory	0.206059816110162	-0.766467021058352	35	0.06	1	ZADH2
B memory	0.206059816110162	-0.766467021058352	35	0.06	1	CRLS1
B memory	0.206301361599466	-124039820939076	8	22	1	ZNF362
B memory	0.206301361599466	-124039820939076	8	22	1	AL137856.1
B memory	0.206301361599466	-124039820939076	8	22	1	CHD1L
B memory	0.206301361599466	-124039820939076	8	22	1	HSPA6
B memory	0.206301361599466	-124039820939076	8	22	1	NUF2
B memory	0.206301361599466	-124039820939076	8	22	1	PTPN7
B memory	0.206301361599466	-124039820939076	8	22	1	CYB5R1
B memory	0.206301361599466	-124039820939076	8	22	1	TRIM11
B memory	0.206301361599466	-124039820939076	8	22	1	LMCD1-AS1
B memory	0.206301361599466	-124039820939076	8	22	1	SYNPO2
B memory	0.206301361599466	-124039820939076	8	22	1	ING2
B memory	0.206301361599466	-124039820939076	8	22	1	C1QTNF3
B memory	0.206301361599466	-124039820939076	8	22	1	SMIM15
B memory	0.206301361599466	-124039820939076	8	22	1	MCTP1
B memory	0.206301361599466	-124039820939076	8	22	1	SLC23A1
B memory	0.206301361599466	-124039820939076	8	22	1	AL139095.4
B memory	0.206301361599466	-124039820939076	8	22	1	MANEA-DT
B memory	0.206301361599466	-124039820939076	8	22	1	EEPD1
B memory	0.206301361599466	-124039820939076	8	22	1	MCM4
B memory	0.206301361599466	-124039820939076	8	22	1	C8orf37
B memory	0.206301361599466	-124039820939076	8	22	1	SLC35D2
B memory	0.206301361599466	-124039820939076	8	22	1	GOT1
B memory	0.206301361599466	-124039820939076	8	22	1	LZTS2
B memory	0.206301361599466	-124039820939076	8	22	1	LINC02666
B memory	0.206301361599466	-124039820939076	8	22	1	SCART1
B memory	0.206301361599466	-124039820939076	8	22	1	AL731769.2
B memory	0.206301361599466	-124039820939076	8	22	1	PIDD1
B memory	0.206301361599466	-124039820939076	8	22	1	C11orf68
B memory	0.206301361599466	-124039820939076	8	22	1	ANAPC15
B memory	0.206301361599466	-124039820939076	8	22	1	MMP19
B memory	0.206301361599466	-124039820939076	8	22	1	PNP
B memory	0.206301361599466	-124039820939076	8	22	1	ZSCAN29
B memory	0.206301361599466	-124039820939076	8	22	1	SLX4
B memory	0.206301361599466	-124039820939076	8	22	1	ACSM3
B memory	0.206301361599466	-124039820939076	8	22	1	EIF3C
B memory	0.206301361599466	-124039820939076	8	22	1	NPIPB11
B memory	0.206301361599466	-124039820939076	8	22	1	MIR762HG
B memory	0.206301361599466	-124039820939076	8	22	1	CTNS
B memory	0.206301361599466	-124039820939076	8	22	1	NEURL4
B memory	0.206301361599466	-124039820939076	8	22	1	TMEM199
B memory	0.206301361599466	-124039820939076	8	22	1	AKAP1
B memory	0.206301361599466	-124039820939076	8	22	1	AC091271.1
B memory	0.206301361599466	-124039820939076	8	22	1	FASN
B memory	0.206301361599466	-124039820939076	8	22	1	SWSAP1
B memory	0.206301361599466	-124039820939076	8	22	1	PRKACA
B memory	0.206301361599466	-124039820939076	8	22	1	EXOSC5
B memory	0.206301361599466	-124039820939076	8	22	1	NRSN2-AS1
B memory	0.206301361599466	-124039820939076	8	22	1	AL035658.1
B memory	0.206301361599466	-124039820939076	8	22	1	ZXDB
B memory	0.206301361599466	-124039820939076	8	22	1	TAF9B
B memory	0.206404151664537	-103394733192334	31	55	1	DHPS
B memory	0.206415748715267	0.323730787913227	167	121	1	PIGN
B memory	0.206751968018744	0.496567384775442	151	0.11	1	INTS6L
B memory	0.206845579738916	-0.291928510030846	143	192	1	CD46
B memory	0.206983993217975	0.463400520840243	151	0.11	1	PSMD14
B memory	0.207661149076205	-108839511594571	8	22	1	SNHG22
B memory	0.207661149076205	-108839511594571	8	22	1	FKRP
B memory	0.208159983430594	0.473483771662401	333	286	1	SOS 1
B memory	0.208386696200997	0.496567384775442	74	44	1	ACSF3
B memory	0.208560641732143	0.247539836935527	213	165	1	RTN4
B memory	0.208774200536807	-0.577433196668335	66	99	1	INTS7
B memory	0.208981278534193	0.38965218085893	171	126	1	SMURF1
B memory	0.20908091585147	0.460041508750328	132	93	1	CARS2
B memory	0.2092816637643	0.406369575803864	205	159	1	MIA2
B memory	0.20932134497713	-0.737897868861581	62	93	1	NDUFA11
B memory	0.209331543293237	0.496567384775442	186	143	1	ZZEF1
B memory	0.209503325901982	-0.570546811083095	66	99	1	MRPS9
B memory	0.209590768273644	-0.918470114503402	31	55	1	EFHD2
B memory	0.209590768273644	-0.918470114503402	31	55	1	ZNF717
B memory	0.209896674537842	0.303922306833046	147	104	1	EAPP
B memory	0.210028700585529	-0.988859442394799	31	55	1	ERVK3-1
B memory	0.210101432192867	0.32664238333313	171	126	1	RAB8B
B memory	0.210111092585771	-0.628963497308417	35	0.06	1	NRCAM
B memory	0.210111092585771	-0.628963497308417	35	0.06	1	EIF4EBP2
B memory	0.210287220323012	0.296268734289611	167	121	1	METTL16
B memory	0.210351510775304	0.589676789166924	112	77	1	ZNF24
B memory	0.210432570951665	-0.881944238478287	31	55	1	GPM6A
B memory	0.210499502341388	-0.503432615224558	89	126	1	NDEL1
B memory	0.210530902817409	0.744494898219028	66	38	1	U2AF2
B memory	0.211092838573371	-0.346463268886158	279	0.33	1	RUNX1
B memory	0.211095115255828	0.612044602195378	93	0.06	1	UBE2V2
B memory	0.211095115255828	0.612044602195378	93	0.06	1	TALDO1
B memory	0.211739014953508	0.285063279581731	182	137	1	MYO1E
B memory	0.211811035163937	0.329457398940184	202	154	1	WWP2
B memory	0.211821287998145	0.197007102916535	186	137	1	CLIP1
B memory	0.212172578994373	-0.599647930483861	105	143	1	TMF1
B memory	0.21224274827468	0.397031711224527	101	66	1	DNASE1
B memory	0.212409511434134	0.287114019146493	221	0.17	1	CEP170
B memory	0.212770769675431	-0.17720438290357	229	286	1	BABAM2
B memory	0.212943397893601	-0.792939232419543	31	55	1	CHML
B memory	0.212943397893601	-0.792939232419543	31	55	1	TNFSF10
B memory	0.212943397893601	-0.792939232419543	31	55	1	TNIP2
B memory	0.212943397893601	-0.792939232419543	31	55	1	CYP4V2
B memory	0.212943397893601	-0.792939232419543	31	55	1	DCUN1D2
B memory	0.212943397893601	-0.792939232419543	31	55	1	SLFN11
B memory	0.212943397893601	-0.792939232419543	31	55	1	EMC10
B memory	0.213219891297603	0.666492386217755	66	38	1	SLC20A1
B memory	0.213219891297603	0.666492386217755	66	38	1	LSM 6,00
B memory	0.213219891297603	0.666492386217755	66	38	1	TSPAN33
B memory	0.213219891297603	0.666492386217755	66	38	1	MADD
B memory	0.21362560870581	0.409104543525103	198	154	1	GIT2
B memory	0.213723853309372	-0.402149279387376	174	225	1	CCSER2
B memory	0.213958685988984	0.102746371406294	426	346	1	ZHX2
B memory	0.214166037038635	-0.663897287417804	62	93	1	DENND1C
B memory	0.214253498980624	0.439983856409075	74	44	1	IGF1R
B memory	0.21460823563399	0.308940381599671	233	181	1	PPIP5K2
B memory	0.214705691081296	0.466193735731923	163	121	1	UGCG
B memory	0.214887250894229	-0.372188081946305	0.07	104	1	GALK2
B memory	0.214905621310576	0.282442579422595	178	132	1	ACAP1
B memory	0.215054283213811	0.551015168797819	93	0.06	1	IDI1
B memory	0.215659280789844	0.344564291330392	101	66	1	GNL3
B memory	0.215696386437127	0.128324096975539	442	368	1	CAST
B memory	0.215763577058037	0.432437047355727	151	0.11	1	LSM 8,00
B memory	0.215884531068635	-0.470265751289358	155	198	1	SNHG25
B memory	0.215981103587157	18184954796628	19	5	1	CHN1
B memory	0.215981103587157	166649238621775	19	5	1	CPEB2-DT
B memory	0.215981103587157	149656738477544	19	5	1	LINC01340
B memory	0.215981103587157	149656738477544	19	5	1	AC022395.1
B memory	0.215984257286276	-0.962864233861855	27	49	1	FYCO1
B memory	0.216052942187554	-0.214927521874646	403	456	1	N4BP2L2
B memory	0.216195688141702	0.31512051343791	306	258	1	SLC12A6
B memory	0.216267433452992	0.394687770756229	151	0.11	1	KCNN4
B memory	0.216513760223093	0.41994610317253	174	132	1	AKAP10
B memory	0.216522827832349	0.458093236960806	132	93	1	KHDC4
B memory	0.216557126246438	10111405576052	58	33	1	CD38
B memory	0.216612434140059	0.574569896776716	66	38	1	NMD3
B memory	0.216681105284091	149656738477544	19	5	1	CYB561D1
B memory	0.216681105284091	149656738477544	19	5	1	HLX-AS1
B memory	0.216681105284091	130392230683305	19	5	1	C2orf76
B memory	0.216681105284091	149656738477544	19	5	1	FN1
B memory	0.216681105284091	130392230683305	19	5	1	AC019130.1
B memory	0.216681105284091	130392230683305	19	5	1	PPP2R3A
B memory	0.216681105284091	130392230683305	19	5	1	MAPK10
B memory	0.216681105284091	130392230683305	19	5	1	STPG2
B memory	0.216681105284091	130392230683305	19	5	1	PPIL1
B memory	0.216681105284091	130392230683305	19	5	1	AC073349.4
B memory	0.216681105284091	149656738477544	19	5	1	CEMIP
B memory	0.216681105284091	130392230683305	19	5	1	SLC5A11
B memory	0.216681105284091	130392230683305	19	5	1	CENPV
B memory	0.216681105284091	130392230683305	19	5	1	PCTP
B memory	0.216681105284091	149656738477544	19	5	1	FEM1A
B memory	0.216681105284091	130392230683305	19	5	1	PIK3R2
B memory	0.216681105284091	130392230683305	19	5	1	AC123912.1
B memory	0.216681105284091	130392230683305	19	5	1	RNF215
B memory	0.216933632776261	-0.640936138974492	31	55	1	MYO19
B memory	0.216972489182249	0.422566803331665	66	38	1	POMP
B memory	0.217394792302759	10815298854966	19	5	1	FNBP1L
B memory	0.217394792302759	10815298854966	19	5	1	LINC02798
B memory	0.217394792302759	10815298854966	19	5	1	PIAS3
B memory	0.217394792302759	10815298854966	19	5	1	BOLA1
B memory	0.217394792302759	10815298854966	19	5	1	VPS72
B memory	0.217394792302759	10815298854966	19	5	1	IGSF8
B memory	0.217394792302759	10815298854966	19	5	1	USP21
B memory	0.217394792302759	10815298854966	19	5	1	AL592295.4
B memory	0.217394792302759	10815298854966	19	5	1	LINC02803
B memory	0.217394792302759	10815298854966	19	5	1	AL162431.1
B memory	0.217394792302759	10815298854966	19	5	1	LINC01800
B memory	0.217394792302759	10815298854966	19	5	1	RETSAT
B memory	0.217394792302759	10815298854966	19	5	1	SCN11A
B memory	0.217394792302759	10815298854966	19	5	1	MYRIP
B memory	0.217394792302759	10815298854966	19	5	1	ASB14
B memory	0.217394792302759	10815298854966	19	5	1	CHST2
B memory	0.217394792302759	10815298854966	19	5	1	AC024560.5
B memory	0.217394792302759	10815298854966	19	5	1	AC097534.1
B memory	0.217394792302759	10815298854966	19	5	1	AC099343.3
B memory	0.217394792302759	10815298854966	19	5	1	FAM174A
B memory	0.217394792302759	10815298854966	19	5	1	DNAJC18
B memory	0.217394792302759	10815298854966	19	5	1	IGIP
B memory	0.217394792302759	10815298854966	19	5	1	APBB3
B memory	0.217394792302759	10815298854966	19	5	1	B3GAT2
B memory	0.217394792302759	10815298854966	19	5	1	FBXO5
B memory	0.217394792302759	10815298854966	19	5	1	HOTAIRM1
B memory	0.217394792302759	10815298854966	19	5	1	FAM200A
B memory	0.217394792302759	10815298854966	19	5	1	TAF6
B memory	0.217394792302759	10815298854966	19	5	1	TFR2
B memory	0.217394792302759	10815298854966	19	5	1	AF131215.2
B memory	0.217394792302759	10815298854966	19	5	1	AC055822.1
B memory	0.217394792302759	10815298854966	19	5	1	AL512625.3
B memory	0.217394792302759	10815298854966	19	5	1	NINJ1
B memory	0.217394792302759	10815298854966	19	5	1	AL117336.2
B memory	0.217394792302759	10815298854966	19	5	1	BNIP3
B memory	0.217394792302759	10815298854966	19	5	1	HTATIP2
B memory	0.217394792302759	10815298854966	19	5	1	PLEKHB1
B memory	0.217394792302759	10815298854966	19	5	1	TMEM126B
B memory	0.217394792302759	10815298854966	19	5	1	DLAT
B memory	0.217394792302759	10815298854966	19	5	1	CLMP
B memory	0.217394792302759	10815298854966	19	5	1	AC022079.1
B memory	0.217394792302759	10815298854966	19	5	1	AC016957.2
B memory	0.217394792302759	10815298854966	19	5	1	CCDC65
B memory	0.217394792302759	10815298854966	19	5	1	DDN-AS1
B memory	0.217394792302759	10815298854966	19	5	1	GDF11
B memory	0.217394792302759	10815298854966	19	5	1	ABCB9
B memory	0.217394792302759	10815298854966	19	5	1	FARP1
B memory	0.217394792302759	10815298854966	19	5	1	AL139317.5
B memory	0.217394792302759	10815298854966	19	5	1	KTN1-AS1
B memory	0.217394792302759	10815298854966	19	5	1	ENTPD5
B memory	0.217394792302759	10815298854966	19	5	1	GSTZ1
B memory	0.217394792302759	10815298854966	19	5	1	TEX22
B memory	0.217394792302759	10815298854966	19	5	1	AC116158.3
B memory	0.217394792302759	10815298854966	19	5	1	EIF3J-DT
B memory	0.217394792302759	10815298854966	19	5	1	ZWILCH
B memory	0.217394792302759	10815298854966	19	5	1	C15orf61
B memory	0.217394792302759	10815298854966	19	5	1	RAB40C
B memory	0.217394792302759	10815298854966	19	5	1	ADCY9
B memory	0.217394792302759	10815298854966	19	5	1	SYT17
B memory	0.217394792302759	10815298854966	19	5	1	CDIPT
B memory	0.217394792302759	10815298854966	19	5	1	PHKG2
B memory	0.217394792302759	10815298854966	19	5	1	SETD6
B memory	0.217394792302759	10815298854966	19	5	1	SYCE1L
B memory	0.217394792302759	10815298854966	19	5	1	ZCCHC14
B memory	0.217394792302759	10815298854966	19	5	1	TRAPPC2L
B memory	0.217394792302759	10815298854966	19	5	1	P2RX1
B memory	0.217394792302759	10815298854966	19	5	1	ZNF232
B memory	0.217394792302759	10815298854966	19	5	1	PHF23
B memory	0.217394792302759	10815298854966	19	5	1	CNTROB
B memory	0.217394792302759	10815298854966	19	5	1	ZNF624
B memory	0.217394792302759	10815298854966	19	5	1	PROCA1
B memory	0.217394792302759	10815298854966	19	5	1	AC103703.1
B memory	0.217394792302759	10815298854966	19	5	1	LRRC37A
B memory	0.217394792302759	10815298854966	19	5	1	FAM215B
B memory	0.217394792302759	10815298854966	19	5	1	AC093330.1
B memory	0.217394792302759	10815298854966	19	5	1	DNAJB1
B memory	0.217394792302759	10815298854966	19	5	1	AC024075.2
B memory	0.217394792302759	10815298854966	19	5	1	HOMER3
B memory	0.217394792302759	10815298854966	19	5	1	LSR
B memory	0.217394792302759	10815298854966	19	5	1	ZNF571
B memory	0.217394792302759	10815298854966	19	5	1	AC093227.1
B memory	0.217394792302759	10815298854966	19	5	1	AC008982.2
B memory	0.217394792302759	10815298854966	19	5	1	NOP53-AS1
B memory	0.217394792302759	10815298854966	19	5	1	ZNF888
B memory	0.217394792302759	10815298854966	19	5	1	ENTPD6
B memory	0.217394792302759	10815298854966	19	5	1	CASS4
B memory	0.217394792302759	10815298854966	19	5	1	PAXBP1-AS1
B memory	0.217394792302759	10815298854966	19	5	1	SPATC1L
B memory	0.217394792302759	10815298854966	19	5	1	DGCR6L
B memory	0.217394792302759	10815298854966	19	5	1	TTC28
B memory	0.217394792302759	10815298854966	19	5	1	TMEM184B
B memory	0.217394792302759	10815298854966	19	5	1	PORCN
B memory	0.217394792302759	10815298854966	19	5	1	RADX
B memory	0.217394792302759	10815298854966	19	5	1	RHOXF1-AS1
B memory	0.217437375916218	-0.628963497308417	101	137	1	DOCK9
B memory	0.217442903369027	-0.394908158446389	217	264	1	MBP
B memory	0.21784929990313	-0.27254873299447	411	456	1	DYRK1A
B memory	0.21799469165733	-150343261522456	12	27	1	TPCN2
B memory	0.21799469165733	-150343261522456	12	27	1	CORO2B
B memory	0.218308885471026	0.249927417192317	202	154	1	TDRD3
B memory	0.218337706553024	0.689212462717838	105	71	1	PARVB
B memory	0.218337867191446	0.496567384775442	93	0.06	1	ALKBH5
B memory	0.218444370132148	-115550931180425	23	44	1	ACTR3C
B memory	0.218444370132148	-115550931180425	23	44	1	MEAK7
B memory	0.218929148134401	-0.255505101780972	171	0.22	1	PPP2R2A
B memory	0.219055813351314	0.496567384775442	93	0.06	1	ATG14
B memory	0.219115328647919	0.344564291330392	66	38	1	AC242426.2
B memory	0.219135809730416	-0.82536071011192	27	49	1	FAM43A
B memory	0.219135809730416	-0.82536071011192	27	49	1	FBXL18
B memory	0.219135809730416	-0.82536071011192	27	49	1	TMEM9B
B memory	0.219135809730416	-0.82536071011192	27	49	1	BABAM1
B memory	0.219135809730416	-0.82536071011192	27	49	1	BCAT2
B memory	0.219135809730416	-0.82536071011192	27	49	1	AL021707.1
B memory	0.219135809730416	-0.82536071011192	27	49	1	MGAT3
B memory	0.219250344047456	-0.429432033780781	66	99	1	THUMPD1
B memory	0.219278270583461	0.121309787481953	574	484	1	PHTF2
B memory	0.219329343457455	0.113238745223936	244	187	1	ADNP
B memory	0.219391798620299	0.579029544967415	124	88	1	ABHD18
B memory	0.219837336055741	-131078753728216	12	27	1	TMEM185B
B memory	0.219837336055741	-131078753728216	12	27	1	TUSC2
B memory	0.219837336055741	-131078753728216	12	27	1	VARS2
B memory	0.219837336055741	-131078753728216	12	27	1	FUCA2
B memory	0.219837336055741	-150343261522456	12	27	1	AC004884.2
B memory	0.219837336055741	-131078753728216	12	27	1	LINC00534
B memory	0.219837336055741	-131078753728216	12	27	1	SCML1
B memory	0.219837336055741	-131078753728216	12	27	1	DYNLT3
B memory	0.219937591594585	0.32664238333313	101	66	1	NIPSNAP2
B memory	0.220015076956011	0.244180223141157	395	341	1	KLF2
B memory	0.22050636000547	0.287980762964025	291	236	1	KDM5A
B memory	0.220571716746262	0.377922888276823	217	0.17	1	OSBPL3
B memory	0.220751164844645	-0.503432615224558	31	55	1	CAPS2
B memory	0.220759849014699	0.542371074388567	202	159	1	KCMF1
B memory	0.220919814076254	0.627811918053695	124	88	1	ATG10
B memory	0.220939854393908	0.496567384775441	19	5	1	HTR3A
B memory	0.220939854393908	0.496567384775441	19	5	1	USP30
B memory	0.220939854393908	0.496567384775441	19	5	1	USE1
B memory	0.221055259569551	-0.503432615224558	85	121	1	EVI2A
B memory	0.22108717112478	-11815045203372	12	27	1	AC092546.1
B memory	0.22108717112478	-11815045203372	12	27	1	FAM24B
B memory	0.221145354843747	0.201111501249271	167	121	1	UFL1
B memory	0.22114808864086	0.776675303968177	58	33	1	ADAMTSL4-AS1
B memory	0.22114808864086	0.776675303968177	58	33	1	STAMBP
B memory	0.22114808864086	0.776675303968177	58	33	1	GM2A
B memory	0.22114808864086	0.776675303968177	58	33	1	PSMG4
B memory	0.22114808864086	0.776675303968177	58	33	1	RAD52
B memory	0.22114808864086	0.776675303968177	58	33	1	METTL23
B memory	0.221254242986281	-101800578805432	23	44	1	THAP9-AS1
B memory	0.221254242986281	-115550931180425	23	44	1	ZCWPW1
B memory	0.221254242986281	-101800578805432	23	44	1	PDLIM2
B memory	0.221254242986281	-101800578805432	23	44	1	TMEM109
B memory	0.221254242986281	-101800578805432	23	44	1	FAM32A
B memory	0.221411059180387	0.322537985000393	252	203	1	LMBR1
B memory	0.221700348181283	-0.47958587327019	198	242	1	GTDC1
B memory	0.221709474140481	-0.44684908685819	85	121	1	TTC1
B memory	0.221714580576026	-108839511594571	12	27	1	C3orf20
B memory	0.221714580576026	-108839511594571	12	27	1	LARS2-AS1
B memory	0.221714580576026	-108839511594571	12	27	1	BEND4
B memory	0.221714580576026	-108839511594571	12	27	1	CD14
B memory	0.221714580576026	-108839511594571	12	27	1	SAP30L
B memory	0.221714580576026	-108839511594571	12	27	1	TMEM14C
B memory	0.221714580576026	-108839511594571	12	27	1	SMIM13
B memory	0.221714580576026	-108839511594571	12	27	1	C6orf47
B memory	0.221714580576026	-108839511594571	12	27	1	DNPH1
B memory	0.221714580576026	-108839511594571	12	27	1	ARL4A
B memory	0.221714580576026	-108839511594571	12	27	1	DNAJB12
B memory	0.221714580576026	-108839511594571	12	27	1	ZNF268
B memory	0.221714580576026	-108839511594571	12	27	1	MRPL28
B memory	0.221714580576026	-108839511594571	12	27	1	AC007014.1
B memory	0.221714580576026	-108839511594571	12	27	1	TAF1C
B memory	0.221714580576026	-108839511594571	12	27	1	PLD2
B memory	0.221714580576026	-108839511594571	12	27	1	SNHG11
B memory	0.221714580576026	-108839511594571	12	27	1	DUSP18
B memory	0.221797356249135	-0.503432615224558	85	121	1	AIMP1
B memory	0.221966111534294	-0.475418239054961	171	214	1	GCC2
B memory	0.222001061855016	0.496567384775442	143	104	1	CAND1
B memory	0.222032009121422	0.689212462717838	105	71	1	UBE2V1
B memory	0.222127121002008	0.102288445663396	384	308	1	NFKB1
B memory	0.222128951231071	0.68099195591287	85	55	1	BIN1
B memory	0.222378912652656	0.744494898219028	58	33	1	MRPL9
B memory	0.222387581798073	0.444099964881307	93	0.06	1	FBXO9
B memory	0.222387581798073	0.444099964881307	93	0.06	1	RIC8B
B memory	0.222387581798073	0.444099964881307	93	0.06	1	TMEM164
B memory	0.222546789104426	0.71895980611189	85	55	1	SLC30A6
B memory	0.222699640243366	-150343261522456	16	33	1	SLC12A7
B memory	0.222699640243366	-135142952177951	16	33	1	PARPBP
B memory	0.222699640243366	-135142952177951	16	33	1	SHCBP1
B memory	0.222816339910044	0.422566803331665	66	38	1	AC009313.1
B memory	0.223035990809174	-0.655435708669608	27	49	1	FLYWCH1
B memory	0.223093858814811	0.233532978941648	0.19	143	1	MORC3
B memory	0.223315276613621	0.394687770756229	143	104	1	GOSR1
B memory	0.223561504651124	0.322537985000393	213	165	1	HDAC8
B memory	0.223575435940933	-0.725825036561006	12	27	1	LINC01725
B memory	0.22365039127277	0.689212462717838	58	33	1	H6PD
B memory	0.22365039127277	0.689212462717838	58	33	1	AC005237.1
B memory	0.22365039127277	0.689212462717838	58	33	1	GNB4
B memory	0.22365039127277	0.689212462717838	58	33	1	AL035587.1
B memory	0.22365039127277	0.689212462717838	58	33	1	SEC24C
B memory	0.22365039127277	0.689212462717838	58	33	1	AP3M1
B memory	0.22365039127277	0.689212462717838	58	33	1	VAMP7
B memory	0.223752760246107	-0.476465567624288	194	236	1	NCF1
B memory	0.224168115817694	-0.866002694609266	23	44	1	SCRN3
B memory	0.224168115817694	-0.866002694609266	23	44	1	HARS2
B memory	0.224168115817694	-0.866002694609266	23	44	1	VARS
B memory	0.224168115817694	-0.866002694609266	23	44	1	ABCB8
B memory	0.224168115817694	-0.866002694609266	23	44	1	NDUFB6
B memory	0.224168115817694	-0.866002694609266	23	44	1	NOLC1
B memory	0.224168115817694	-0.866002694609266	23	44	1	DDX11
B memory	0.224168115817694	-0.866002694609266	23	44	1	ZNF528-AS1
B memory	0.224227931322797	0.29303399069031	0.12	82	1	LATS1
B memory	0.224656627840624	-108839511594571	19	38	1	NFU1
B memory	0.224656627840624	-108839511594571	19	38	1	PTCD2
B memory	0.224656627840624	-108839511594571	19	38	1	ZYX
B memory	0.224656627840624	-108839511594571	19	38	1	CLN3
B memory	0.224656627840624	-108839511594571	19	38	1	SPN
B memory	0.224656627840624	-108839511594571	19	38	1	RUNDC1
B memory	0.22482295526187	-0.766467021058351	12	27	1	SNHG10
B memory	0.224892110599801	0.233532978941648	171	126	1	GSTK1
B memory	0.224936354091923	-11815045203372	16	33	1	DTYMK
B memory	0.224936354091923	-11815045203372	16	33	1	MYLK-AS1
B memory	0.224936354091923	-11815045203372	16	33	1	SLC51A
B memory	0.224936354091923	-11815045203372	16	33	1	WEE2-AS1
B memory	0.224936354091923	-11815045203372	16	33	1	AC022973.4
B memory	0.224936354091923	-11815045203372	16	33	1	CCP110
B memory	0.224936354091923	-11815045203372	16	33	1	JMJD6
B memory	0.224936354091923	-11815045203372	16	33	1	SPHK2
B memory	0.224994826993871	0.348244637818341	415	385	1	TBL1XR1
B memory	0.225073327730194	-0.82536071011192	23	44	1	AC012020.1
B memory	0.22522672866027	0.56695671266684	136	99	1	NIPAL3
B memory	0.225275204822932	0.218582637475677	446	0.39	1	FARS2
B memory	0.225362734873253	-0.67335761666687	58	88	1	PPP4C
B memory	0.225442797329039	0.344564291330392	93	0.06	1	PTPN11
B memory	0.225506473477894	0.29303399069031	225	176	1	ATXN10
B memory	0.225617551379082	-0.243042930646328	314	368	1	KAT6A
B memory	0.225708937306479	-101800578805432	19	38	1	SNHG31
B memory	0.225708937306479	-101800578805432	19	38	1	ZNF350-AS1
B memory	0.225761360986033	-0.663897287417804	58	88	1	GARS
B memory	0.22582146087579	0.148644081355136	209	159	1	MAP4K5
B memory	0.226072138654557	0.328839939037376	0.24	192	1	RBL2
B memory	0.226151046043709	-0.655435708669608	58	88	1	PIN4
B memory	0.226193914208401	0.589676789166924	105	71	1	PDK3
B memory	0.226618683601252	0.999067725304626	0.05	27	1	ZNF577
B memory	0.22662023272069	-0.390957885966145	128	0.17	1	KPNA4
B memory	0.226912379582928	0.414105224583469	112	77	1	ABCA1
B memory	0.227062384473328	0.584030226025782	58	33	1	BCAS2
B memory	0.227062384473328	0.584030226025782	58	33	1	PLEKHB2
B memory	0.227062384473328	0.584030226025782	58	33	1	ALKBH7
B memory	0.227062384473328	0.584030226025782	58	33	1	MORC2
B memory	0.227074154654966	0.540961504133896	105	71	1	LINC01278
B memory	0.227142456247674	0.432437047355727	143	104	1	ANKAR
B memory	0.227227471012726	-0.9888594423948	16	33	1	DNAH7
B memory	0.227227471012726	-0.9888594423948	16	33	1	ZBTB20-AS1
B memory	0.227227471012726	-0.9888594423948	16	33	1	TACC3
B memory	0.227227471012726	-0.9888594423948	16	33	1	AC002460.2
B memory	0.227227471012726	-0.9888594423948	16	33	1	AC004951.1
B memory	0.227227471012726	-0.9888594423948	16	33	1	LSM 1,00
B memory	0.227227471012726	-0.9888594423948	16	33	1	NDOR1
B memory	0.227227471012726	-0.9888594423948	16	33	1	PLCE1
B memory	0.227227471012726	-0.9888594423948	16	33	1	TMEM80
B memory	0.227227471012726	-0.9888594423948	16	33	1	KBTBD3
B memory	0.227227471012726	-0.9888594423948	16	33	1	TRAPPC4
B memory	0.227227471012726	-0.9888594423948	16	33	1	SC5D
B memory	0.227227471012726	-0.9888594423948	16	33	1	RILPL1
B memory	0.227227471012726	-0.9888594423948	16	33	1	GCHFR
B memory	0.227227471012726	-0.9888594423948	16	33	1	ABAT
B memory	0.227227471012726	-0.9888594423948	16	33	1	MPDU1
B memory	0.227227471012726	-0.9888594423948	16	33	1	SREBF1
B memory	0.227227471012726	-0.9888594423948	16	33	1	GIT1
B memory	0.227227471012726	-0.9888594423948	16	33	1	RARA
B memory	0.227227471012726	-0.9888594423948	16	33	1	CHERP
B memory	0.227227471012726	-0.9888594423948	16	33	1	LTBP4
B memory	0.227227471012726	-0.9888594423948	16	33	1	ZNF460
B memory	0.227227471012726	-0.9888594423948	16	33	1	THAP7
B memory	0.227287645964766	-0.918470114503402	19	38	1	ZC3H12A
B memory	0.227287645964766	-0.918470114503402	19	38	1	TCEANC2
B memory	0.227287645964766	-0.918470114503402	19	38	1	ZNF514
B memory	0.227287645964766	-0.918470114503402	19	38	1	TXNDC9
B memory	0.227287645964766	-0.918470114503402	19	38	1	GK5
B memory	0.227287645964766	-0.918470114503402	19	38	1	TRAF1
B memory	0.227287645964766	-0.918470114503402	19	38	1	ZNF891
B memory	0.227287645964766	-0.918470114503402	19	38	1	CRIP2
B memory	0.227287645964766	-0.918470114503402	19	38	1	TMEM8A
B memory	0.227287645964766	-0.918470114503402	19	38	1	COASY
B memory	0.227287645964766	-0.918470114503402	19	38	1	MFSD12
B memory	0.227287645964766	-0.918470114503402	19	38	1	SIGLEC6
B memory	0.227287645964766	-0.918470114503402	19	38	1	MBOAT7
B memory	0.227287645964766	-0.918470114503402	19	38	1	FTSJ1
B memory	0.22736780262014	-0.744440714728352	78	0.11	1	PPP2R2D
B memory	0.227473351136556	-0.918470114503402	54	82	1	AP002495.1
B memory	0.22775883594566	0.622098266859301	147	0.11	1	AIDA
B memory	0.227774781254445	-108839511594571	16	33	1	KIF1BP
B memory	0.227774781254445	-108839511594571	16	33	1	Z82215.1
B memory	0.227853254065336	0.538387560470069	124	88	1	DYNC1LI1
B memory	0.227853254065336	0.496567384775442	124	88	1	MIF
B memory	0.227870060652559	0.875079008029172	78	49	1	LINC00662
B memory	0.227870060652559	-0.82536071011192	54	82	1	CNNM2
B memory	0.227923618186425	0.257780525188326	318	269	1	RNASEH2B
B memory	0.227944041149471	-0.67335761666687	23	44	1	STYXL1
B memory	0.227944041149471	-0.67335761666687	23	44	1	OAS1
B memory	0.227944041149471	-0.67335761666687	23	44	1	DDA1
B memory	0.228049566551608	0.336102712582196	112	77	1	SSR4
B memory	0.22829396027725	-0.866002694609266	19	38	1	PLCG1
B memory	0.228343732740017	-0.918470114503402	16	33	1	MREG
B memory	0.228739670753601	0.999067725304626	0.05	27	1	PUS10
B memory	0.228739670753601	0.911604884054286	0.05	27	1	LMAN2
B memory	0.228966852155489	0.560697722195158	85	55	1	TMEM41B
B memory	0.228966852155489	0.560697722195158	85	55	1	SNX5
B memory	0.229293035173157	0.555461073829011	85	55	1	PRDX1
B memory	0.229293035173157	0.555461073829011	85	55	1	GALNT11
B memory	0.229293035173157	0.555461073829011	85	55	1	CLPX
B memory	0.229293035173157	0.555461073829011	85	55	1	CTC1
B memory	0.229344840976429	-0.427232989343159	624	681	1	IGKC
B memory	0.229366228923054	-0.384133686852213	182	225	1	CD69
B memory	0.229421501603702	-0.503432615224558	23	44	1	PRKCQ
B memory	0.2294272458054	0.32664238333313	58	33	1	PPP1R7
B memory	0.229453728258804	-0.503432615224558	116	154	1	MAPRE2
B memory	0.229496731807448	-0.866002694609266	16	33	1	APP
B memory	0.229758285897633	-0.221032884523833	407	456	1	EIF1
B memory	0.229992498907064	-0.425430103223285	62	93	1	EIF2B3
B memory	0.230043555533029	-0.725825036561006	97	132	1	COG6
B memory	0.230399562351181	0.579029544967415	105	71	1	LINC00476
B memory	0.230620787724791	-0.725825036561006	16	33	1	LINC02156
B memory	0.230620787724791	-0.725825036561006	16	33	1	GPT2
B memory	0.230620787724791	-0.725825036561006	16	33	1	ZNF69
B memory	0.230620787724791	-0.503432615224559	16	33	1	RDH13
B memory	0.230723352133274	0.185208531598267	694	632	1	ZCCHC7
B memory	0.230872674115147	0.818495479662805	0.05	27	1	SUCLG1
B memory	0.230872674115147	0.818495479662805	0.05	27	1	TRIM66
B memory	0.230898041551119	-0.696077693166954	19	38	1	CLCN6
B memory	0.230898041551119	-0.696077693166954	19	38	1	ARHGAP18
B memory	0.230898041551119	-0.503432615224558	19	38	1	ZNF257
B memory	0.230898041551119	-0.696077693166954	19	38	1	YIF1B
B memory	0.230898041551119	-0.696077693166954	19	38	1	HPRT1
B memory	0.230952176560827	0.303922306833046	163	121	1	SMIM14
B memory	0.231099008768324	-0.581435127225831	58	88	1	SEC23IP
B memory	0.231207914187615	0.432437047355727	155	115	1	DENND4C
B memory	0.231590590953869	0.220932942162015	132	93	1	CHMP7
B memory	0.231642967435664	0.255559285271648	151	0.11	1	DTNB
B memory	0.231853589167971	0.199585647018311	213	165	1	TSBP1-AS1
B memory	0.231947102993069	0.29303399069031	302	253	1	ALOX5
B memory	0.231948036518325	0.625850401720409	116	82	1	RAB21
B memory	0.232514989178195	0.496567384775442	178	137	1	SENP5
B memory	0.232549356034773	0.144760646867907	787	742	1	CDK14
B memory	0.23255143397681	0.496567384775442	85	55	1	AC009120.2
B memory	0.23255143397681	0.496567384775442	85	55	1	SYAP1
B memory	0.232682058568004	0.344564291330392	58	33	1	EPB41L4A
B memory	0.23288263586778	0.333068652492563	85	55	1	ZMYM5
B memory	0.232987967547499	117463928988808	43	22	1	NIT2
B memory	0.233085713817451	0.41410522458347	58	33	1	AP3M2
B memory	0.233085713817451	0.41410522458347	58	33	1	MAPKBP1
B memory	0.23315301923893	0.71895980611189	0.05	27	1	AC096677.1
B memory	0.23315301923893	0.71895980611189	0.05	27	1	FBXO4
B memory	0.23315301923893	0.71895980611189	0.05	27	1	RGS10
B memory	0.23315301923893	0.71895980611189	0.05	27	1	MTRF1
B memory	0.23315301923893	0.71895980611189	0.05	27	1	NCLN
B memory	0.23356098107881	0.53051471669878	147	0.11	1	ATP5MG
B memory	0.233716054016946	-0.503432615224558	81	115	1	FAM111A
B memory	0.233752556150814	0.122171869993944	574	0.5	1	CD37
B memory	0.234019317953127	0.759601790609236	78	49	1	SRGAP2B
B memory	0.234437943671428	0.52898886246782	136	99	1	DPH6
B memory	0.234590133639239	0.179178449503247	496	434	1	VTI1A
B memory	0.234880004010608	10815298854966	43	22	1	C16orf87
B memory	0.234888251740177	0.32664238333313	112	77	1	BZW1
B memory	0.234998986543732	149656738477544	27	11	1	DNAJC5B
B memory	0.235685723520859	-0.231353069787757	372	418	1	NCOR1
B memory	0.235711808781634	-0.503432615224558	58	88	1	ZCCHC10
B memory	0.235763387821593	0.16861550226031	578	527	1	SWAP70
B memory	0.235782850016516	0.496567384775442	124	88	1	ZNF43
B memory	0.235840605541747	0.435166840111298	85	55	1	C1D
B memory	0.235840605541747	0.435166840111298	85	55	1	NME3
B memory	0.236220948920177	137103650269158	27	11	1	TENT5A
B memory	0.236234039748447	-0.330965419219792	0.45	478	1	CYBA
B memory	0.236280773483436	0.371036502691583	143	104	1	AP1G1
B memory	0.236485638033141	0.429453188916905	124	88	1	SLC38A9
B memory	0.236780978477935	0.981994211945683	43	22	1	CPT1A
B memory	0.237036530506522	0.666492386217755	0.05	27	1	KANK1
B memory	0.237100981921603	-0.684004860866378	54	82	1	SLC20A2
B memory	0.237100981921603	-0.684004860866378	54	82	1	CBX6
B memory	0.237134776292628	0.698201245945092	78	49	1	AASDH
B memory	0.237166063897855	-0.751360128668143	54	82	1	RNF167
B memory	0.237445770902028	137103650269158	27	11	1	AC097717.1
B memory	0.237445770902028	123353297894165	27	11	1	CKLF
B memory	0.237506672809681	0.348468745786308	244	198	1	SREK1
B memory	0.23751763873998	-0.67335761666687	54	82	1	ZNF529
B memory	0.23757262373317	0.737575484279237	78	49	1	DNAJC16
B memory	0.237607080371686	0.245028617779478	287	231	1	SPTBN1
B memory	0.237698333816994	0.447657784294496	105	71	1	FDPS
B memory	0.23775482480484	0.460041508750328	116	82	1	TBXAS1
B memory	0.237793091447511	-0.256122561683781	442	495	1	ACTR2
B memory	0.237970042353882	0.281554493804592	329	0.28	1	TLE5
B memory	0.238535327932095	0.450763695162317	0.19	148	1	AEBP2
B memory	0.238585751275851	-0.625423139603168	112	148	1	C11orf49
B memory	0.238661839116121	-0.427483761991259	136	176	1	MCL1
B memory	0.238673177094535	10815298854966	27	11	1	TBX19
B memory	0.238673177094535	10815298854966	27	11	1	LINC00954
B memory	0.238673177094535	123353297894165	27	11	1	PCYOX1
B memory	0.238673177094535	10815298854966	27	11	1	GYG1
B memory	0.238673177094535	10815298854966	27	11	1	FUT10
B memory	0.238673177094535	10815298854966	27	11	1	ZNF250
B memory	0.238673177094535	123353297894165	27	11	1	SPAG6
B memory	0.238673177094535	10815298854966	27	11	1	CISD1
B memory	0.238673177094535	10815298854966	27	11	1	CCDC77
B memory	0.238673177094535	10815298854966	27	11	1	BCDIN3D
B memory	0.238673177094535	10815298854966	27	11	1	JPT2
B memory	0.238673177094535	10815298854966	27	11	1	AC026471.4
B memory	0.238673177094535	10815298854966	27	11	1	FBXO46
B memory	0.238673177094535	10815298854966	27	11	1	GET1
B memory	0.238690732977705	0.875079008029171	43	22	1	OSBPL10-AS1
B memory	0.238690732977705	0.875079008029171	43	22	1	ACTL6A
B memory	0.238690732977705	0.875079008029171	43	22	1	CCNG1
B memory	0.238690732977705	0.875079008029171	43	22	1	WDR34
B memory	0.238690732977705	0.875079008029171	43	22	1	PABPC1L
B memory	0.238738667049873	0.496567384775441	0.05	27	1	WBP1L
B memory	0.238738667049873	0.496567384775441	0.05	27	1	LSM 4,00
B memory	0.238738667049873	0.496567384775441	0.05	27	1	GRAMD1A
B memory	0.238996010391753	0.174639289888079	182	137	1	AP2B1
B memory	0.239559084052715	0.461801966614766	136	99	1	RAB5A
B memory	0.239935937908206	0.911604884054286	27	11	1	MAD2L2
B memory	0.239935937908206	0.911604884054286	27	11	1	AL020995.1
B memory	0.239935937908206	0.911604884054286	27	11	1	PHC2
B memory	0.239935937908206	0.911604884054286	27	11	1	EBNA1BP2
B memory	0.239935937908206	0.911604884054286	27	11	1	AMPD2
B memory	0.239935937908206	0.911604884054286	27	11	1	WDR77
B memory	0.239935937908206	0.911604884054286	27	11	1	PRUNE1
B memory	0.239935937908206	0.911604884054286	27	11	1	TTC31
B memory	0.239935937908206	0.911604884054286	27	11	1	AC006460.2
B memory	0.239935937908206	0.911604884054286	27	11	1	KIF9
B memory	0.239935937908206	0.911604884054286	27	11	1	RAB43
B memory	0.239935937908206	0.911604884054286	27	11	1	FAM200B
B memory	0.239935937908206	0.911604884054286	27	11	1	NUDT9
B memory	0.239935937908206	0.911604884054286	27	11	1	LIX1
B memory	0.239935937908206	0.911604884054286	27	11	1	AC136424.2
B memory	0.239935937908206	0.911604884054286	27	11	1	PFDN6
B memory	0.239935937908206	0.911604884054286	27	11	1	SMIM29
B memory	0.239935937908206	0.911604884054286	27	11	1	RNF8
B memory	0.239935937908206	0.911604884054286	27	11	1	ARMT1
B memory	0.239935937908206	0.911604884054286	27	11	1	BCL7B
B memory	0.239935937908206	0.911604884054286	27	11	1	LOXL2
B memory	0.239935937908206	0.911604884054286	27	11	1	TMEM254
B memory	0.239935937908206	0.911604884054286	27	11	1	ZDHHC16
B memory	0.239935937908206	0.911604884054286	27	11	1	DENND10
B memory	0.239935937908206	0.911604884054286	27	11	1	CRACR2B
B memory	0.239935937908206	0.911604884054286	27	11	1	TIMM10B
B memory	0.239935937908206	0.911604884054286	27	11	1	NUCB2
B memory	0.239935937908206	0.911604884054286	27	11	1	ALKBH3
B memory	0.239935937908206	0.911604884054286	27	11	1	ZFPL1
B memory	0.239935937908206	0.911604884054286	27	11	1	CLSTN3
B memory	0.239935937908206	0.911604884054286	27	11	1	AL627171.1
B memory	0.239935937908206	0.911604884054286	27	11	1	CDAN1
B memory	0.239935937908206	0.911604884054286	27	11	1	SNAPC5
B memory	0.239935937908206	0.911604884054286	27	11	1	EDC3
B memory	0.239935937908206	0.911604884054286	27	11	1	TMEM204
B memory	0.239935937908206	0.911604884054286	27	11	1	NAA60
B memory	0.239935937908206	0.911604884054286	27	11	1	SNN
B memory	0.239935937908206	0.911604884054286	27	11	1	TSR1
B memory	0.239935937908206	0.911604884054286	27	11	1	MYOM1
B memory	0.239935937908206	0.911604884054286	27	11	1	AC090772.1
B memory	0.239935937908206	0.911604884054286	27	11	1	CD320
B memory	0.239935937908206	0.911604884054286	27	11	1	SAMD1
B memory	0.239935937908206	0.911604884054286	27	11	1	SERTAD1
B memory	0.239935937908206	0.911604884054286	27	11	1	BCL3
B memory	0.239935937908206	0.911604884054286	27	11	1	C19orf48
B memory	0.239935937908206	0.911604884054286	27	11	1	PIGA
B memory	0.239950868196048	0.381090167355506	85	55	1	DNAJC8
B memory	0.239950868196048	0.381090167355506	85	55	1	RNF141
B memory	0.240277430285602	0.698201245945092	78	49	1	ZNF143
B memory	0.240277430285602	0.634070908525377	78	49	1	ATP6V0D1
B memory	0.240277430285602	0.634070908525377	78	49	1	EPG5
B memory	0.240702989683065	0.759601790609236	43	22	1	TXN
B memory	0.240702989683065	0.759601790609236	43	22	1	ZNF22
B memory	0.240702989683065	0.759601790609236	43	22	1	AASDHPPT
B memory	0.240702989683065	0.759601790609236	43	22	1	AC012236.1
B memory	0.240702989683065	0.759601790609236	43	22	1	TVP23C
B memory	0.240702989683065	0.759601790609236	43	22	1	NEK8
B memory	0.240702989683065	0.759601790609236	43	22	1	CNOT3
B memory	0.240702989683065	0.759601790609236	43	22	1	FAM50A
B memory	0.240720436675008	0.344564291330392	85	55	1	PLPP5
B memory	0.240733337686321	0.167618862210308	465	401	1	TRA2A
B memory	0.240826809298463	-0.696077693166954	74	104	1	SDCBP
B memory	0.241040911104371	0.818495479662805	109	77	1	ZNF33B
B memory	0.24104200296974	10815298854966	35	16	1	SLC44A5
B memory	0.241419711868715	-0.230414120818142	89	126	1	TUBGCP3
B memory	0.241570740556115	0.496567384775442	105	71	1	KIAA0586
B memory	0.241607595236763	0.233532978941648	105	71	1	AL592429.2
B memory	0.241619933737321	0.303922306833046	105	71	1	OST4
B memory	0.241794260358953	0.818495479662805	27	11	1	LINC01505
B memory	0.241825868155214	0.17463928988808	0.19	143	1	TNRC6C
B memory	0.242005236532961	-0.179368775993204	473	522	1	PNISR
B memory	0.242016782958773	-0.245634857756911	341	0.39	1	SND1
B memory	0.242068360097676	0.403457980383961	105	71	1	RO60
B memory	0.242280503830745	0.654108661761922	97	66	1	CSNK1D
B memory	0.242445592451394	-0.590895456474897	54	82	1	EPN1
B memory	0.242467642580666	-0.62372684894227	74	104	1	RUNX2
B memory	0.242658616830656	0.95599900341274	35	16	1	KLHL21
B memory	0.242658616830656	0.95599900341274	35	16	1	MDS2
B memory	0.242658616830656	0.95599900341274	35	16	1	AC080162.1
B memory	0.242658616830656	0.95599900341274	35	16	1	NIFK-AS1
B memory	0.242658616830656	0.95599900341274	35	16	1	SKIV2L
B memory	0.242658616830656	0.95599900341274	35	16	1	AGAP4
B memory	0.242658616830656	0.95599900341274	35	16	1	AC006299.1
B memory	0.242658616830656	10815298854966	35	16	1	EML3
B memory	0.242658616830656	0.95599900341274	35	16	1	PROSER1
B memory	0.242658616830656	0.95599900341274	35	16	1	TMEM265
B memory	0.242658616830656	0.95599900341274	35	16	1	ZNF345
B memory	0.242863302440951	-0.585894775416531	54	82	1	ZNF263
B memory	0.242976338934874	-0.29043889189036	147	192	1	VPS41
B memory	0.243039441790238	0.666492386217755	27	11	1	WDR78
B memory	0.243213284958078	0.238769627307796	477	429	1	TMEM131
B memory	0.243271995610266	0.417132917281037	178	137	1	CD81
B memory	0.243552799017787	0.166861939296361	415	363	1	FAM214A
B memory	0.243811943224048	0.56695671266684	78	49	1	TM7SF3
B memory	0.243811943224048	0.56695671266684	78	49	1	KSR1
B memory	0.243811943224048	0.56695671266684	78	49	1	MEX3C
B memory	0.243873731129451	0.24328095549321	287	231	1	SCFD2
B memory	0.244056540512411	0.612044602195378	43	22	1	CFAP161
B memory	0.244109371871547	0.422566803331665	136	99	1	MYL12B
B memory	0.244201819633835	-0.293979249595608	221	275	1	ZNF33A
B memory	0.244265869984324	0.560697722195158	78	49	1	IKZF5
B memory	0.244287220126698	0.496567384775442	27	11	1	PEX5
B memory	0.244287220126698	0.496567384775442	27	11	1	ACTN1
B memory	0.244287220126698	0.496567384775442	27	11	1	ZNF546
B memory	0.244340309246133	0.818495479662805	35	16	1	CRYZ
B memory	0.244340309246133	0.818495479662805	35	16	1	ARID5A
B memory	0.244340309246133	0.818495479662805	35	16	1	ITM2C
B memory	0.244340309246133	0.818495479662805	35	16	1	UVSSA
B memory	0.244340309246133	0.818495479662805	35	16	1	AC092436.3
B memory	0.244340309246133	0.818495479662805	35	16	1	YIPF5
B memory	0.244340309246133	0.818495479662805	35	16	1	MDC 1,00
B memory	0.244340309246133	0.818495479662805	35	16	1	VPS52
B memory	0.244340309246133	0.818495479662805	35	16	1	MPC1
B memory	0.244340309246133	0.818495479662805	35	16	1	ZNF3
B memory	0.244340309246133	0.818495479662805	35	16	1	KMT2E-AS1
B memory	0.244340309246133	0.818495479662805	35	16	1	KLF10
B memory	0.244340309246133	0.818495479662805	35	16	1	POLL
B memory	0.244340309246133	0.818495479662805	35	16	1	STN 1,00
B memory	0.244340309246133	0.818495479662805	35	16	1	ECHS1
B memory	0.244340309246133	0.818495479662805	35	16	1	EMG1
B memory	0.244340309246133	0.818495479662805	35	16	1	AC023051.1
B memory	0.244340309246133	0.818495479662805	35	16	1	ORAI1
B memory	0.244340309246133	0.818495479662805	35	16	1	CRYL1
B memory	0.244340309246133	0.818495479662805	35	16	1	MTHFSD
B memory	0.244340309246133	0.818495479662805	35	16	1	DRG2
B memory	0.244340309246133	0.818495479662805	35	16	1	GSDMB
B memory	0.244340309246133	0.818495479662805	35	16	1	ORMDL3
B memory	0.244340309246133	0.818495479662805	35	16	1	WDR18
B memory	0.244340309246133	0.818495479662805	35	16	1	PIGT
B memory	0.244340309246133	0.818495479662805	35	16	1	SUMO3
B memory	0.244502340944114	-0.709883492691984	74	104	1	FYB1
B memory	0.244531104949447	-0.262424515720763	128	0.17	1	AMMECR1
B memory	0.244748459725327	-0.420291379924312	364	396	1	PARP8
B memory	0.244792507657339	-0.45280654215459	101	137	1	XPO7
B memory	0.244933189855276	0.392731573790902	213	0.17	1	TERF2IP
B memory	0.244998944169287	-0.164630701772799	0.26	313	1	PTPRA
B memory	0.245000168556927	0.350716518311987	279	231	1	SARAF
B memory	0.245489324571576	0.336786940738673	329	286	1	TENT2
B memory	0.246007610843609	0.496567384775442	43	22	1	RPA2
B memory	0.246007610843609	0.496567384775442	43	22	1	SDE2
B memory	0.246007610843609	0.496567384775442	43	22	1	TRIM41
B memory	0.246007610843609	0.496567384775442	43	22	1	LEPROTL1
B memory	0.246007610843609	0.496567384775442	43	22	1	KLRB1
B memory	0.246007610843609	0.496567384775442	43	22	1	NUP37
B memory	0.246007610843609	0.496567384775442	43	22	1	ACAD10
B memory	0.246133449577973	0.137099573314645	841	813	1	RPL37A
B memory	0.246147266488233	0.201111501249271	163	121	1	KPNA5
B memory	0.246478624432898	-0.696077693166954	74	104	1	AF117829.1
B memory	0.246711762282079	-0.705066476394208	74	104	1	UPF3B
B memory	0.246814030477776	-0.342967943031312	58	88	1	PLAGL1
B memory	0.247094780265322	0.112652402992379	457	0.39	1	RCSD1
B memory	0.2471849162282	0.353203209604265	213	0.17	1	R3HCC1L
B memory	0.247477321808863	0.496567384775442	78	49	1	NUGGC
B memory	0.247477321808863	0.496567384775442	78	49	1	GGA3
B memory	0.247589866496647	0.382910602979875	0.19	148	1	GALNT1
B memory	0.247600655330693	0.634070908525377	35	16	1	IFT27
B memory	0.24779544792415	-0.384788118725939	136	176	1	CIR1
B memory	0.247839508349867	0.148644081355136	78	49	1	LRSAM1
B memory	0.247871147563175	-0.503432615224558	54	82	1	METTL4
B memory	0.24815279524268	0.371036502691584	35	16	1	CNP
B memory	0.248783901805854	0.439983856409075	225	181	1	SNX10
B memory	0.249090112042145	-0.196771276990506	101	66	1	TP63
B memory	0.249248138375533	0.233532978941649	35	16	1	ISG20L2
B memory	0.249248138375533	0.496567384775442	35	16	1	TRABD2A
B memory	0.249248138375533	0.496567384775442	35	16	1	GIMAP4
B memory	0.249248138375533	0.496567384775442	35	16	1	ITFG2-AS1
B memory	0.249248138375533	0.496567384775442	35	16	1	KIZ-AS1
B memory	0.249325720989647	0.453498662883556	116	82	1	API5
B memory	0.249400754684645	-0.696077693166954	0.05	77	1	BUD23
B memory	0.249400754684645	-0.696077693166954	0.05	77	1	COQ7
B memory	0.249400754684645	-0.696077693166954	0.05	77	1	DDX52
B memory	0.249503947970663	0.38965218085893	43	22	1	PART1
B memory	0.249742400351321	0.197007102916534	136	99	1	NCK1
B memory	0.24983156849009	0.786074001970428	0.07	44	1	FAM120C
B memory	0.249837579957134	-0.684004860866378	0.05	77	1	EIPR1
B memory	0.250532842342039	0.496567384775442	97	66	1	HGSNAT
B memory	0.250667096841014	0.377922888276823	116	82	1	CPED1
B memory	0.250716212691745	0.429453188916905	78	49	1	LPIN2
B memory	0.25098072749546	-0.240398209390764	182	231	1	ECHDC1
B memory	0.251104792876419	0.281554493804592	364	313	1	AIM2
B memory	0.25140408759409	-0.21767813289068	384	434	1	ETS1
B memory	0.251500205411717	-0.448984831202181	97	132	1	SIN3A
B memory	0.251562360128667	-0.219336593862934	543	555	1	USP15
B memory	0.252072796054451	0.303922306833046	155	115	1	NMT1
B memory	0.252108589217639	-0.168448367511749	295	352	1	DIAPH2
B memory	0.252110335763709	0.251454886938911	329	275	1	MARCH6
B memory	0.252245282274912	-0.333507613782245	81	115	1	SNX4
B memory	0.25242277015105	-0.41323480625298	198	242	1	ABLIM1
B memory	0.25261038152449	0.371036502691583	35	16	1	WWTR1
B memory	0.252752190306637	0.411678487188929	205	165	1	FCRL2
B memory	0.252805160311052	-0.94400520661054	47	71	1	AC006059.1
B memory	0.25288463674741	0.71895980611189	0.07	44	1	SMG5
B memory	0.25288463674741	0.786074001970428	0.07	44	1	DIMT1
B memory	0.25288463674741	0.850204339390143	0.07	44	1	CD3D
B memory	0.25288463674741	0.71895980611189	0.07	44	1	AP1M1
B memory	0.252982823708929	-0.47101113753218	147	187	1	SLC25A26
B memory	0.252986635305316	0.163441083283216	422	352	1	TRAF3
B memory	0.25356091178903	0.422566803331665	128	93	1	INTS10
B memory	0.254349701284272	-0.590895456474897	109	143	1	ZNHIT6
B memory	0.254413309127709	-0.67335761666687	0.05	77	1	WDR19
B memory	0.254591110307541	0.267085538652675	105	71	1	UQCRC2
B memory	0.254609465810305	-0.602968288775473	0.05	77	1	DEF8
B memory	0.254739724426595	0.334295955876565	279	236	1	AMFR
B memory	0.25485247620907	-0.696077693166954	0.07	99	1	AZIN1-AS1
B memory	0.254911499708445	0.351369469235506	0.26	214	1	CDK19
B memory	0.255804591841091	-0.355333976235424	151	192	1	BAZ2A
B memory	0.255961552801281	0.648570478220492	0.07	44	1	IGHG4
B memory	0.255961552801281	0.648570478220492	0.07	44	1	BCL2L13
B memory	0.256634872975193	0.167944637314071	287	236	1	TRAF5
B memory	0.257075677155166	0.274174963438994	306	258	1	RAB2A
B memory	0.257078030848525	0.100638708444303	256	203	1	SCAF4
B memory	0.257263600692662	0.458093236960806	128	93	1	PTS
B memory	0.257489915503717	-0.802992897083466	47	71	1	SHISA5
B memory	0.258049576268089	0.433373558288248	205	165	1	AGO3
B memory	0.258262868890701	0.363300853911978	116	82	1	SAP18
B memory	0.25851639145064	0.202836181718732	105	71	1	PIGU
B memory	0.258577842626898	0.634070908525377	109	77	1	TXNDC11
B memory	0.258651676283999	-0.400339122260454	78	0.11	1	TRPS1
B memory	0.258721724800983	0.540961504133896	109	77	1	ATP1A1
B memory	0.259044965575706	-0.503432615224558	74	104	1	FBXO3
B memory	0.259356268697666	0.574569896776716	0.07	44	1	PRDX6
B memory	0.259356268697666	0.574569896776716	0.07	44	1	CCDC88B
B memory	0.2593927749566	0.267085538652675	291	242	1	SPG11
B memory	0.259449849804917	0.41994610317253	171	132	1	CCDC18
B memory	0.259594803728154	-0.503432615224558	74	104	1	NECAP2
B memory	0.259977382790945	0.612044602195378	89	0.06	1	ACSS1
B memory	0.260099791597164	0.274174963438994	116	82	1	AGPS
B memory	0.260131114866252	-0.210650865996712	0.14	181	1	CDC27
B memory	0.260237926670644	0.355704848935593	376	319	1	TGFBR2
B memory	0.260262024347736	0.223548890369026	174	132	1	LBH
B memory	0.2607352424099	-0.647822524559732	0.07	99	1	C11orf65
B memory	0.261410648752393	0.317597243730123	0.19	148	1	PCBP2
B memory	0.261593098017142	0.186611931554156	566	527	1	RERE
B memory	0.261966668132011	0.382910602979875	194	154	1	KPNB1
B memory	0.262308746334973	0.108751354231623	535	467	1	LRRFIP1
B memory	0.262375916413345	-0.417702741198674	186	225	1	HCLS1
B memory	0.26246526798147	0.106620866459429	209	159	1	UIMC1
B memory	0.262506391992044	0.255559285271648	155	115	1	KIF5B
B memory	0.262681482153775	0.138113413862966	116	82	1	PHACTR2
B memory	0.262693139335378	0.148644081355136	78	49	1	MOB2
B memory	0.263079148945824	0.496567384775442	0.07	44	1	BLOC1S2
B memory	0.263079148945824	0.496567384775442	0.07	44	1	IVD
B memory	0.263079148945824	0.496567384775442	0.07	44	1	SLC43A2
B memory	0.263186191461202	0.102288445663396	132	93	1	MFSD14A
B memory	0.263245248054828	0.133192005319091	508	451	1	FLI1
B memory	0.263342581902818	0.214796416360062	178	137	1	KIDINS220
B memory	0.263431871752352	0.414105224583469	128	93	1	ATP5F1B
B memory	0.26369151398266	0.309481832174947	225	181	1	MARCH8
B memory	0.263784595173927	0.555461073829011	89	0.06	1	TGS1
B memory	0.26407218002126	0.409104543525103	109	77	1	MED10
B memory	0.264092301669549	0.354548379903014	0.19	148	1	SS18
B memory	0.264106982900763	0.116143640577935	535	489	1	VOPP1
B memory	0.26415942164035	0.103365686737071	578	495	1	TCF12
B memory	0.264471208971552	0.212774418774851	298	247	1	HNRNPD
B memory	0.264827176320074	-0.410323210833076	93	126	1	RORA
B memory	0.264948851924288	0.294074520876699	248	203	1	FOXN2
B memory	0.265167540968839	-0.132176807973627	0.31	368	1	SH3KBP1
B memory	0.265350679705526	-0.44684908685819	93	126	1	MIA3
B memory	0.265518465044763	-0.560016143590925	89	121	1	MAN2B1
B memory	0.265722027335982	-0.562326304278126	89	121	1	MX1
B memory	0.266241940092514	0.422566803331665	0.07	44	1	VIM-AS1
B memory	0.266241940092514	0.422566803331665	0.07	44	1	VEGFB
B memory	0.266241940092514	0.422566803331665	0.07	44	1	AIP
B memory	0.266241940092514	0.422566803331665	0.07	44	1	TRMT2B
B memory	0.266307324173643	-0.346707111537105	213	258	1	TCF25
B memory	0.266325203902401	0.496567384775442	0.07	44	1	NRBP1
B memory	0.266442023203253	0.13886306056255	527	462	1	MGAT5
B memory	0.266584447722993	-0.203037681886837	391	451	1	MTDH
B memory	0.2666881910422	0.290116507308016	97	66	1	SCAND1
B memory	0.266820518486796	0.850204339390143	62	38	1	C8orf37-AS1
B memory	0.267237207552594	-0.684004860866378	47	71	1	MINDY2
B memory	0.267432252131498	0.426178056884044	0.14	104	1	IARS
B memory	0.267557012230371	0.450763695162317	109	77	1	SRP72
B memory	0.267594941853281	0.315995139133621	97	66	1	UBAP1
B memory	0.267752973994414	0.29303399069031	116	82	1	AC010894.3
B memory	0.267793415763727	0.422566803331665	0.14	104	1	RMC1
B memory	0.268108380748541	0.496567384775442	89	0.06	1	ZNF512
B memory	0.268286763839234	0.148644081355136	229	181	1	TMEM243
B memory	0.268421047718536	0.126617775025136	229	181	1	STT3B
B memory	0.269402631843837	0.776675303968178	101	71	1	ZNF75D
B memory	0.269533176364053	-0.725825036561006	66	93	1	HMGXB3
B memory	0.269861611257891	0.184623378460702	171	132	1	MPP6
B memory	0.270375179609299	-0.299560281858908	384	418	1	SEPTIN7
B memory	0.270384058236444	-0.179303612143924	442	489	1	H3F3A
B memory	0.270457668772941	0.253997081501364	233	187	1	SERF2
B memory	0.270680201538955	0.291747592886944	202	159	1	PPM1K
B memory	0.270733902068315	0.233532978941648	0.07	44	1	TMEM140
B memory	0.270770128152466	0.186882885642827	244	198	1	CIRBP
B memory	0.27101525797139	-0.82536071011192	43	66	1	DCAF17
B memory	0.27101525797139	-0.918470114503402	43	66	1	ALG5
B memory	0.27117715227277	0.156631340737317	0.5	434	1	ADAM28
B memory	0.27145448021753	-0.236646074529657	0.24	291	1	BRWD1
B memory	0.271505156590516	0.496567384775442	0.12	88	1	ACADM
B memory	0.27152704941379	0.120322368493657	0.57	0.5	1	MEF2A
B memory	0.271603977309299	-0.930853838959234	66	93	1	PPP1R9A
B memory	0.2717228791291	0.450763695162317	109	77	1	ATL2
B memory	0.27188619791297	-0.372188081946305	74	104	1	C5orf15
B memory	0.27199991797167	0.439983856409075	89	0.06	1	MAP1LC3B
B memory	0.27199991797167	0.439983856409075	89	0.06	1	UTP18
B memory	0.27199991797167	0.439983856409075	89	0.06	1	NFATC1
B memory	0.272058314586523	-0.41323480625298	112	148	1	UPF3A
B memory	0.272193967596335	0.409104543525103	109	77	1	MTX2
B memory	0.272280467537094	0.744494898219028	62	38	1	SNRPE
B memory	0.272280467537094	0.666492386217755	62	38	1	TP53BP2
B memory	0.272280467537094	0.744494898219028	62	38	1	AC114760.2
B memory	0.272280467537094	0.666492386217755	62	38	1	TRIM14
B memory	0.272280467537094	0.666492386217755	62	38	1	GTF2F1
B memory	0.272359191807666	0.333068652492563	89	0.06	1	SNHG7
B memory	0.272597310905279	0.181065559047513	167	126	1	TARBP1
B memory	0.273123141648567	0.360912285417876	229	187	1	FAR1
B memory	0.27329877364466	0.233532978941648	318	269	1	UBE2D2
B memory	0.273657475450235	-0.503432615224558	0.07	99	1	UBN1
B memory	0.273739523257535	0.596103058326356	101	71	1	WASL
B memory	0.273758722529428	0.339026107788962	182	143	1	EIF4E
B memory	0.274113702334744	-0.213925998029573	132	93	1	TFEC
B memory	0.274793789999298	0.242810792529659	182	143	1	SFSWAP
B memory	0.275488898989489	0.152612983558081	279	225	1	PIP5K1B
B memory	0.275511546632261	0.584030226025782	62	38	1	TIMMDC1
B memory	0.275511546632261	0.584030226025782	62	38	1	PGAM1
B memory	0.275511546632261	0.584030226025782	62	38	1	BRI3BP
B memory	0.275511546632261	0.584030226025782	62	38	1	PARP6
B memory	0.275511546632261	0.584030226025782	62	38	1	CBX4
B memory	0.275511546632261	0.584030226025782	62	38	1	LINC00909
B memory	0.275511546632261	0.584030226025782	62	38	1	SLC66A2
B memory	0.275511546632261	0.584030226025782	62	38	1	ZBED4
B memory	0.275511546632261	0.584030226025782	62	38	1	COX7B
B memory	0.275744865714664	-0.725825036561006	43	66	1	DRG1
B memory	0.275847069858572	0.496567384775442	89	0.06	1	LINC01572
B memory	0.275859843212232	0.18844508941311	333	0.28	1	SEPTIN6
B memory	0.276230194926636	0.574569896776716	62	38	1	RRM2B
B memory	0.276230194926636	0.574569896776716	62	38	1	SLC25A51
B memory	0.276230194926636	0.574569896776716	62	38	1	C19orf53
B memory	0.276299566865967	-0.185071135357388	295	352	1	PRPF4B
B memory	0.277185580678135	0.603482588691954	81	55	1	FKBP5
B memory	0.277200167461438	-0.570546811083095	66	93	1	OXNAD1
B memory	0.278144625339961	-0.377901733140699	112	148	1	GATAD2A
B memory	0.278252659478902	0.265954456634026	225	181	1	AC022182.1
B memory	0.278278872809539	0.185480849535507	477	423	1	FAF1
B memory	0.278355690988639	-0.415969773974219	267	308	1	CDK17
B memory	0.278907253366692	0.429453188916905	62	38	1	AC079142.1
B memory	0.278962513508663	0.68099195591287	81	55	1	UBXN2A
B memory	0.279067069743961	-0.503432615224558	105	137	1	VPS35
B memory	0.279230927156721	0.233532978941648	194	154	1	PPA2
B memory	0.279265527803879	0.496567384775442	62	38	1	AKAP7
B memory	0.279265527803879	0.496567384775442	62	38	1	LINC00910
B memory	0.279265527803879	0.496567384775442	62	38	1	HDHD2
B memory	0.27939430747043	0.278975949702815	159	121	1	HLA-DOB
B memory	0.280294939831059	-0.305493237612649	112	148	1	RPAP2
B memory	0.280759082514823	-0.618909832644494	43	66	1	TOR1AIP2
B memory	0.280759082514823	-0.618909832644494	43	66	1	NAGK
B memory	0.280759082514823	-0.618909832644494	43	66	1	NMT2
B memory	0.280759082514823	-0.618909832644494	43	66	1	TMEM138
B memory	0.280759082514823	-0.618909832644494	43	66	1	LNX2
B memory	0.280759082514823	-0.618909832644494	43	66	1	GRAMD4
B memory	0.280759082514823	-0.618909832644494	43	66	1	DKC1
B memory	0.280810471840035	-0.562326304278126	85	115	1	ANAPC1
B memory	0.281397398971148	0.282062872869307	364	324	1	BRAF
B memory	0.281464743053527	-0.503432615224558	43	66	1	CENPK
B memory	0.281585971514888	-0.240398209390764	136	176	1	AMD 1,00
B memory	0.28169361279439	0.36532285149719	151	115	1	MSL2
B memory	0.281772575386084	-0.581435127225831	66	93	1	DUT
B memory	0.281853674685439	-0.577433196668335	66	93	1	KANSL2
B memory	0.282292902026383	0.240002474271206	434	396	1	PPP1R16B
B memory	0.282321370664041	0.41410522458347	62	38	1	ATRAID
B memory	0.282321370664041	0.41410522458347	62	38	1	TCP11L1
B memory	0.282321370664041	0.41410522458347	62	38	1	KMT5A
B memory	0.282321370664041	0.41410522458347	62	38	1	MRPL52
B memory	0.282321370664041	0.41410522458347	62	38	1	VPS4A
B memory	0.282321370664041	0.41410522458347	62	38	1	EXOC7
B memory	0.282579047885439	0.458093236960806	132	99	1	RNF44
B memory	0.283245124480961	0.555461073829011	81	55	1	SNX19
B memory	0.283373199596175	10111405576052	54	33	1	CARF
B memory	0.283810612678286	-0.29861282333606	221	264	1	UBE2K
B memory	0.283846286535434	0.453498662883556	101	71	1	AC007384.1
B memory	0.284397625161883	0.17463928988808	89	0.06	1	TCP1
B memory	0.284397625161883	0.274174963438994	89	0.06	1	EXOC5
B memory	0.285065008193508	-0.503432615224558	147	181	1	MYCBP2-AS1
B memory	0.285151480638179	-0.950891592195779	39	0.06	1	AGPAT3
B memory	0.285246365125747	0.233532978941648	178	137	1	FAM120B
B memory	0.285871980899862	-0.503432615224558	43	66	1	RAB11FIP4
B memory	0.286203280411839	0.776675303968177	54	33	1	ENOPH1
B memory	0.286203280411839	0.85913746416015	54	33	1	CNOT6
B memory	0.286203280411839	0.85913746416015	54	33	1	ZNF398
B memory	0.286203280411839	0.776675303968177	54	33	1	PLAAT4
B memory	0.286203280411839	0.85913746416015	54	33	1	TMEM238
B memory	0.286368264620948	0.344564291330392	62	38	1	FBXO31
B memory	0.286381479795164	-0.251893848228594	302	346	1	REV3L
B memory	0.28638874361808	-0.552342215705504	101	132	1	KLHL14
B memory	0.286596298913346	-0.725825036561006	151	181	1	SUMF1
B memory	0.28671340383636	-0.41416527712747	167	203	1	GOLGB1
B memory	0.286846236437033	-0.590895456474897	116	148	1	UBE2G2
B memory	0.287081627873885	0.496567384775442	81	55	1	ZNF439
B memory	0.287081627873885	0.496567384775442	81	55	1	MRPS6
B memory	0.287171761982789	0.447657784294496	101	71	1	PANK2
B memory	0.287590092979501	-0.36141361035213	109	143	1	AATF
B memory	0.287788232258413	0.166418783083111	128	93	1	CEP290
B memory	0.287844647402207	-0.503432615224558	85	115	1	COX20
B memory	0.287968799549334	-0.260161464212194	194	236	1	JUND
B memory	0.288019313970061	-0.287703924169121	112	148	1	TSC22D1
B memory	0.288191912266154	-0.503432615224558	66	93	1	AGK
B memory	0.288219767465448	-0.20387233336565	93	126	1	ME2
B memory	0.288489270601275	-0.429432033780781	66	93	1	WDR27
B memory	0.288548223726367	-0.503432615224558	66	93	1	TRIM28
B memory	0.289047024209645	0.31512051343791	0.31	269	1	GSK3B
B memory	0.289050281832794	0.689212462717838	54	33	1	TATDN2
B memory	0.289050281832794	0.689212462717838	54	33	1	MRPS10
B memory	0.289050281832794	0.689212462717838	54	33	1	RPF2
B memory	0.289050281832794	0.689212462717838	54	33	1	CALU
B memory	0.289050281832794	0.689212462717838	54	33	1	GSR
B memory	0.289050281832794	0.689212462717838	54	33	1	SIT 1,00
B memory	0.289050281832794	0.776675303968177	54	33	1	CHUK
B memory	0.289050281832794	0.689212462717838	54	33	1	SIRT2
B memory	0.28914242204565	0.285063279581731	0.14	104	1	HMGN3
B memory	0.289167875925595	0.152612983558081	198	154	1	DDX39B
B memory	0.289195039344354	-0.607769275039293	143	176	1	EXOC1
B memory	0.28921343074206	0.290116507308016	318	275	1	CHPT1
B memory	0.289408257300603	-0.333507613782245	0.14	176	1	DEPDC5
B memory	0.289798587000342	-0.744440714728352	39	0.06	1	RBM48
B memory	0.289798587000342	-0.851355918644864	39	0.06	1	FAM120AOS
B memory	0.289798587000342	-0.744440714728352	39	0.06	1	NOL11
B memory	0.290548444105194	0.350716518311987	151	115	1	HIPK3
B memory	0.290911145446066	-0.503432615224558	43	66	1	ANKRD26
B memory	0.290951158627411	0.435166840111298	81	55	1	NFXL1
B memory	0.291289550992425	0.258407647580678	244	203	1	PHF20
B memory	0.291515632783397	0.344564291330392	54	33	1	PIGX
B memory	0.291552204946741	-0.503432615224558	0.14	176	1	SUZ12
B memory	0.291613322010103	0.371036502691583	236	198	1	DOP1B
B memory	0.29178142328857	0.32664238333313	0.12	88	1	PGK 1,00
B memory	0.291943283666509	-0.406571075971969	0.26	297	1	PPP4R3A
B memory	0.292087676721569	0.596103058326356	54	33	1	MAEA
B memory	0.292087676721569	0.596103058326356	54	33	1	PUF60
B memory	0.292087676721569	0.596103058326356	54	33	1	AC022540.1
B memory	0.292087676721569	0.596103058326356	54	33	1	ABCD2
B memory	0.292087676721569	0.596103058326356	54	33	1	STYX
B memory	0.292087676721569	0.596103058326356	54	33	1	HGS
B memory	0.292087676721569	0.596103058326356	54	33	1	MAPRE1
B memory	0.292087676721569	0.596103058326356	54	33	1	MCTS1
B memory	0.292894174405804	0.233532978941648	101	71	1	DSE
B memory	0.293138714333026	0.384092655517029	132	99	1	DCP2
B memory	0.293651299066701	0.32664238333313	163	126	1	FNTA
B memory	0.293665210834071	0.245028617779478	151	115	1	GPSM3
B memory	0.294444390623828	0.258407647580678	0.14	104	1	AC092821.3
B memory	0.29454426230118	-0.82536071011192	39	0.06	1	SLAMF1
B memory	0.29454426230118	-0.725825036561006	39	0.06	1	METTL14
B memory	0.294684452602913	-0.436318419366021	66	93	1	MAP3K20
B memory	0.294686366496682	-0.628963497308417	39	0.06	1	WASHC1
B memory	0.294686366496682	-0.628963497308417	39	0.06	1	HIF1AN
B memory	0.294853672053943	0.371036502691583	81	55	1	PPP1R18
B memory	0.294853672053943	0.371036502691583	81	55	1	SUN1
B memory	0.294866146911954	0.200435290765417	457	418	1	RACK1
B memory	0.294929763661682	-0.291928510030846	66	93	1	ZBTB8OS
B memory	0.295287418049544	-0.259507032338469	147	187	1	ATAD1
B memory	0.295604006390948	0.106620866459429	109	77	1	ACSL3
B memory	0.295740838426617	-0.512592614510034	298	0.33	1	TOX
B memory	0.295842791706021	0.496567384775442	54	33	1	GLO1
B memory	0.295842791706021	0.496567384775442	54	33	1	DDX23
B memory	0.295842791706021	0.496567384775442	54	33	1	AC138123.1
B memory	0.295926526568563	0.467421039115925	155	121	1	VPS37B
B memory	0.296026044395423	0.287114019146493	209	0.17	1	AGPAT5
B memory	0.296051090076865	-0.503432615224558	116	148	1	RIOK3
B memory	0.296273730867891	0.344564291330392	101	71	1	UBA1
B memory	0.29719521355013	0.162148345704883	159	121	1	YLPM1
B memory	0.297331554915853	0.102288445663396	0.38	324	1	CHST11
B memory	0.297990079025614	-0.291928510030846	39	0.06	1	THEMIS
B memory	0.298181844739	0.177288868302029	562	516	1	GLS
B memory	0.29851448133795	0.119713079384486	388	335	1	PFN1
B memory	0.298754190767019	0.403457980383961	54	33	1	ITGA6
B memory	0.298754190767019	0.403457980383961	54	33	1	MRPL51
B memory	0.298754190767019	0.403457980383961	54	33	1	AC022509.5
B memory	0.298754190767019	0.403457980383961	54	33	1	MLYCD
B memory	0.298789871666209	0.496567384775442	124	93	1	ATP6V0E1
B memory	0.298813794543647	0.496567384775442	54	33	1	ZBTB10
B memory	0.298977983607274	0.596103058326356	93	66	1	PIP5K1A
B memory	0.299301752261823	0.319689622691363	81	55	1	GIMAP7
B memory	0.299303520608653	0.158151167099511	279	231	1	ZNF280D
B memory	0.299443944144556	0.158795011823301	0.45	407	1	STK4
B memory	0.29948891318029	0.271500829140669	0.24	198	1	ZDHHC20
B memory	0.299774001028502	-0.503432615224558	39	0.06	1	LINC00467
B memory	0.299774001028502	-0.503432615224558	39	0.06	1	TMTC4
B memory	0.299774001028502	-0.503432615224558	39	0.06	1	TTC5
B memory	0.299881926968501	-0.988859442394799	35	55	1	AP2S1
B memory	0.299897039175775	0.240227631515657	0.24	198	1	PJA2
B memory	0.300164819260028	0.296268734289611	163	126	1	HSPA9
B memory	0.300254792390066	-0.61034781914107	62	88	1	CD247
B memory	0.300570945732732	0.911604884054286	47	27	1	CYP2U1
B memory	0.300570945732732	0.911604884054286	47	27	1	OPA3
B memory	0.301206549076445	-0.457628925611433	101	132	1	CAAP1
B memory	0.301664295509647	-0.406135413869643	283	319	1	MON2
B memory	0.301793299270229	0.10729298156168	322	264	1	GMDS-DT
B memory	0.302537135021044	0.409104543525103	112	82	1	VAV1
B memory	0.302738336426297	0.32664238333313	54	33	1	ISG15
B memory	0.302738336426297	0.32664238333313	54	33	1	KRBOX4
B memory	0.302936310670993	-0.437844273596981	147	181	1	S100A6
B memory	0.303003600153165	0.278975949702815	132	99	1	PDIA3
B memory	0.303104026854123	0.56695671266684	74	49	1	PPCS
B memory	0.303104026854123	0.56695671266684	74	49	1	AC026202.2
B memory	0.303104026854123	0.56695671266684	74	49	1	TMEM19
B memory	0.303104026854123	0.56695671266684	74	49	1	GMIP
B memory	0.303224369149022	0.818495479662805	47	27	1	NCEH1
B memory	0.303224369149022	0.818495479662805	47	27	1	DHFR
B memory	0.303224369149022	0.818495479662805	47	27	1	MAP3K9
B memory	0.303393178109624	0.202282044957209	395	346	1	RBM6
B memory	0.303437681410847	0.596103058326356	93	66	1	DTWD1
B memory	0.303563041884382	0.251454886938911	182	143	1	BTN3A1
B memory	0.303687534983395	0.496567384775442	93	66	1	CWC22
B memory	0.303872076174642	0.371036502691583	155	121	1	ARPC4
B memory	0.303872076174642	0.371036502691583	155	121	1	PRPF8
B memory	0.303960584302253	0.245028617779478	132	99	1	MSRA
B memory	0.304286671327791	-0.266393417923708	109	143	1	UBA2
B memory	0.304336511596032	-0.503432615224558	62	88	1	RAB8A
B memory	0.304397049285707	-0.325095373966045	155	192	1	CLK1
B memory	0.304402480943877	-0.503432615224558	81	0.11	1	EIF3G
B memory	0.304419431853424	-0.881944238478287	35	55	1	WDR60
B memory	0.304419431853424	-0.766467021058352	35	55	1	CYHR1
B memory	0.304656316077969	-0.503432615224558	81	0.11	1	FAM98B
B memory	0.304968462643018	-0.744440714728352	35	55	1	POGLUT1
B memory	0.304981865389581	0.283573661441244	279	236	1	FBXW11
B memory	0.305113288806484	-0.181504520337195	39	0.06	1	MAP3K13
B memory	0.305113288806484	-0.181504520337195	39	0.06	1	TCTN3
B memory	0.305197712911331	0.331936683002643	267	225	1	NDUFAF6
B memory	0.30556807756402	0.263368208482411	322	0.28	1	ASAP1
B memory	0.305641631180813	-0.291928510030846	236	0.28	1	ZSWIM6
B memory	0.305716080596941	0.251454886938911	101	71	1	LRRC40
B memory	0.305891201488316	0.71895980611189	47	27	1	RBKS
B memory	0.305891201488316	0.818495479662805	47	27	1	MXD1
B memory	0.305891201488316	0.71895980611189	47	27	1	STIMATE
B memory	0.305891201488316	0.71895980611189	47	27	1	ANKRA2
B memory	0.305891201488316	0.71895980611189	47	27	1	ZMAT2
B memory	0.305891201488316	0.71895980611189	47	27	1	ZNF117
B memory	0.305891201488316	0.71895980611189	47	27	1	TRAF2
B memory	0.305891201488316	0.71895980611189	47	27	1	AL391839.1
B memory	0.305891201488316	0.71895980611189	47	27	1	CPNE8
B memory	0.305891201488316	0.71895980611189	47	27	1	TINF2
B memory	0.305891201488316	0.71895980611189	47	27	1	SARM1
B memory	0.305891201488316	0.71895980611189	47	27	1	MCRIP1
B memory	0.305891201488316	0.71895980611189	47	27	1	POLI
B memory	0.305891201488316	0.71895980611189	47	27	1	VRK3
B memory	0.305891201488316	0.71895980611189	47	27	1	ADSL
B memory	0.306141195903	0.205104570615131	198	159	1	PATJ
B memory	0.3062963068131	-0.291928510030846	0.14	176	1	TMEM65
B memory	0.30687914520668	0.262102131138419	174	137	1	BNIP2
B memory	0.306936418902314	-0.291382138109569	318	352	1	LARGE1
B memory	0.306937348804273	0.344564291330392	132	99	1	BCL7A
B memory	0.307207342050771	0.319689622691363	271	231	1	VPS13D
B memory	0.307235733683764	0.496567384775442	74	49	1	ZNF276
B memory	0.307235733683764	0.496567384775442	74	49	1	PIH1D1
B memory	0.307734902691058	-0.259507032338469	0.14	176	1	LEMD3
B memory	0.308195160540967	-0.67335761666687	58	82	1	AL035530.2
B memory	0.308214103301756	0.113238745223936	81	55	1	AC099560.1
B memory	0.308319958232049	0.444099964881307	93	66	1	CAPN3
B memory	0.308696030273994	0.612044602195378	47	27	1	ILF2
B memory	0.308696030273994	0.612044602195378	47	27	1	MTIF2
B memory	0.308696030273994	0.612044602195378	47	27	1	TMEM43
B memory	0.308696030273994	0.612044602195378	47	27	1	ELP6
B memory	0.308696030273994	0.612044602195378	47	27	1	NELFA
B memory	0.308696030273994	0.612044602195378	47	27	1	GNPDA2
B memory	0.308696030273994	0.612044602195378	47	27	1	ACOT13
B memory	0.308696030273994	0.612044602195378	47	27	1	ZUP1
B memory	0.308696030273994	0.612044602195378	47	27	1	NUP188
B memory	0.308696030273994	0.612044602195378	47	27	1	BCCIP
B memory	0.308696030273994	0.612044602195378	47	27	1	AC007569.1
B memory	0.308696030273994	0.612044602195378	47	27	1	CAMKK2
B memory	0.308696030273994	0.612044602195378	47	27	1	NPC2
B memory	0.308696030273994	0.612044602195378	47	27	1	SNRPN
B memory	0.308696030273994	0.612044602195378	47	27	1	PPCDC
B memory	0.308696030273994	0.612044602195378	47	27	1	CDYL2
B memory	0.308696030273994	0.612044602195378	47	27	1	AC005726.1
B memory	0.308696030273994	0.612044602195378	47	27	1	RNF135
B memory	0.308696030273994	0.612044602195378	47	27	1	LONP1
B memory	0.308696030273994	0.612044602195378	47	27	1	SULF2
B memory	0.308696030273994	0.612044602195378	47	27	1	RNF185
B memory	0.308771664064698	0.439983856409075	93	66	1	ANKRD13D
B memory	0.308771664064698	0.439983856409075	93	66	1	SIAH1
B memory	0.309156870516301	-0.640936138974492	35	55	1	HS6ST1
B memory	0.309156870516301	-0.640936138974492	35	55	1	RPE
B memory	0.309156870516301	-0.640936138974492	35	55	1	PUS1
B memory	0.309156870516301	-0.640936138974492	35	55	1	KIF1C
B memory	0.309156870516301	-0.640936138974492	35	55	1	TRAF4
B memory	0.309156870516301	-0.640936138974492	35	55	1	TMUB2
B memory	0.309495394736318	-0.353685495719876	213	253	1	CWF19L2
B memory	0.309559164497821	-0.628963497308417	35	55	1	YJU2
B memory	0.309629407077352	0.381090167355506	74	49	1	ASCC2
B memory	0.310073398745783	-0.161780999876617	659	681	1	CELF2
B memory	0.310082065374662	-0.322860369582737	105	137	1	CYP20A1
B memory	0.310160545995923	-0.326554853140478	85	115	1	CLNS1A
B memory	0.310359299549263	0.344564291330392	124	93	1	DEF6
B memory	0.310410332416844	-0.31900804408713	85	115	1	GRK6
B memory	0.310840951662243	0.666492386217755	174	143	1	SFMBT1
B memory	0.310913501134329	0.211590426060971	275	231	1	VRK2
B memory	0.311082526125135	0.132324130322488	0.88	846	1	ZBTB20
B memory	0.311238643604093	0.429453188916905	74	49	1	FGFR1OP
B memory	0.311238643604093	0.429453188916905	74	49	1	VSIR
B memory	0.311315221510073	-0.400339122260454	101	132	1	COX5B
B memory	0.311392561924652	0.361637804689333	155	121	1	ANO6
B memory	0.311949816969482	0.208990794678857	407	363	1	ZNF638
B memory	0.311974591279872	-0.702741423447964	93	121	1	XAF1
B memory	0.312199096461557	-0.503432615224558	35	55	1	SLC2A13
B memory	0.312418096584965	0.496567384775441	47	27	1	RPP38
B memory	0.312418096584965	0.496567384775441	47	27	1	FGD4
B memory	0.312418096584965	0.496567384775441	47	27	1	INTS2
B memory	0.312418096584965	0.496567384775441	47	27	1	RNF213-AS1
B memory	0.313811111214035	0.532191294506164	124	93	1	SAMHD1
B memory	0.313965574617008	-0.127923480132351	147	0.11	1	MAN1A1
B memory	0.314193310925597	-0.503432615224558	35	55	1	OPN3
B memory	0.314193310925597	-0.503432615224558	35	55	1	USP39
B memory	0.314193310925597	-0.503432615224558	35	55	1	DHX30
B memory	0.314193310925597	-0.377901733140699	35	55	1	UBA7
B memory	0.314193310925597	-0.503432615224558	35	55	1	DENND6A-AS1
B memory	0.314193310925597	-0.503432615224558	35	55	1	SSH1
B memory	0.314392989595582	0.193640251818136	283	242	1	PARM1
B memory	0.314407679793656	-0.590895456474897	58	82	1	DDX1
B memory	0.314407679793656	-0.590895456474897	58	82	1	MAU2
B memory	0.314515609510827	-0.140134085917335	632	648	1	MED13L
B memory	0.314751185787656	0.555461073829011	74	49	1	RNF6
B memory	0.31509198154263	0.359063861025507	74	49	1	PCNT
B memory	0.31513837367123	0.197007102916534	47	27	1	LCK
B memory	0.31513837367123	0.38965218085893	47	27	1	GATB
B memory	0.31513837367123	0.38965218085893	47	27	1	FAS
B memory	0.315152311922103	0.496567384775442	105	77	1	CPEB2
B memory	0.315152311922103	0.496567384775442	105	77	1	SLC24A1
B memory	0.315156725087966	-0.918470114503402	31	49	1	TIPARP
B memory	0.315311332353695	-0.661497461456809	295	319	1	IGHG1
B memory	0.315642524311598	0.144723711983792	337	286	1	CALM1
B memory	0.31568137493795	0.121058249683236	132	99	1	PSMB7
B memory	0.31592077823574	0.22807854884954	279	236	1	ARID2
B memory	0.31699287878695	0.111074161110614	566	527	1	BIRC6
B memory	0.317108770548398	-0.213925998029573	0.14	176	1	DRAM2
B memory	0.317564960937945	-0.475951878802451	178	214	1	EVI5
B memory	0.317597696616087	0.786074001970428	66	44	1	AC106791.1
B memory	0.317597802588855	0.71895980611189	66	44	1	STXBP4
B memory	0.317667134889216	0.612044602195378	85	0.06	1	ELMOD3
B memory	0.318251844561036	0.202836181718732	112	82	1	TAPT1
B memory	0.318567015259926	-0.134198805558839	101	71	1	RPS6KA2
B memory	0.318691117972789	-0.348154389746647	167	203	1	ARL6IP5
B memory	0.318880687599756	-0.570546811083095	155	187	1	RBBP4
B memory	0.319552890861242	-0.792939232419543	31	49	1	CFLAR-AS1
B memory	0.319552890861242	-0.792939232419543	31	49	1	TRAF3IP2
B memory	0.319552890861242	-0.792939232419543	31	49	1	FAM210A
B memory	0.319586975963392	0.875079008029171	39	22	1	DTWD2
B memory	0.319586975963392	0.875079008029171	39	22	1	MYDGF
B memory	0.319586975963392	0.875079008029171	39	22	1	CTPS2
B memory	0.319648440888744	0.352177475440268	124	93	1	SERGEF
B memory	0.31967134072269	0.143814163750941	0.55	0.5	1	USP34
B memory	0.319685062477602	0.26915688867237	143	0.11	1	NUDCD3
B memory	0.319765817413472	0.453498662883556	105	77	1	ANKFY1
B memory	0.319955931265001	-0.229257651785564	0.31	352	1	ZFR
B memory	0.320006410541754	0.450763695162317	105	77	1	ATG2B
B memory	0.32002308999903	0.155530466940375	93	66	1	EPB41L2
B memory	0.320111952352125	-0.155509311804251	128	165	1	ARF6
B memory	0.320141943859137	-0.766467021058352	31	49	1	NUDT5
B memory	0.32017231739178	0.344564291330392	124	93	1	EXOG
B memory	0.320775521886457	-0.503432615224558	58	82	1	ZCCHC17
B memory	0.321099481274521	-0.503432615224558	143	176	1	HMGN2
B memory	0.321101922788406	-0.503432615224558	58	82	1	RRP7A
B memory	0.321247855542787	0.574569896776715	116	88	1	TANGO6
B memory	0.321279704508446	-0.387955397804622	0.19	225	1	CNOT1
B memory	0.321419561838289	0.148644081355136	205	165	1	RAB31
B memory	0.32164427480954	0.249927417192317	198	159	1	KDM3B
B memory	0.321673020147039	-0.202566135865025	256	297	1	BICRAL
B memory	0.321793598507093	0.197007102916534	47	27	1	PIP4K2B
B memory	0.321832186507746	0.251454886938911	93	66	1	IQCG
B memory	0.322013533967503	0.759601790609236	39	22	1	ANKRD44-IT1
B memory	0.322013533967503	0.759601790609236	39	22	1	PNKD
B memory	0.322013533967503	0.759601790609236	39	22	1	PLA2G12A
B memory	0.322013533967503	0.759601790609236	39	22	1	HIST1H1D
B memory	0.322013533967503	0.759601790609236	39	22	1	RCC1L
B memory	0.322013533967503	0.759601790609236	39	22	1	HSPB1
B memory	0.322013533967503	0.759601790609236	39	22	1	BAHD1
B memory	0.322013533967503	0.759601790609236	39	22	1	KAT14
B memory	0.322013533967503	0.759601790609236	39	22	1	BTG3
B memory	0.322013533967503	0.759601790609236	39	22	1	TXN2
B memory	0.3221439552544	0.538387560470069	116	88	1	CIB1
B memory	0.322615741541472	0.197007102916535	93	66	1	KDM5B
B memory	0.323050881752955	0.60619187594994	205	176	1	SUPT3H
B memory	0.323275243762108	0.71895980611189	39	22	1	TMCO3
B memory	0.323435187777659	0.233532978941648	74	49	1	CEBPZOS
B memory	0.323435187777659	0.233532978941648	74	49	1	AP2M1
B memory	0.323854192233658	0.357164328110025	233	198	1	MOB1A
B memory	0.324111625886612	-0.655435708669608	31	49	1	GUF1
B memory	0.324111625886612	-0.655435708669608	31	49	1	FBXO8
B memory	0.324111625886612	-0.655435708669608	31	49	1	DPY19L1
B memory	0.324111625886612	-0.655435708669608	31	49	1	SND1-IT1
B memory	0.324111625886612	-0.655435708669608	31	49	1	PSMC5
B memory	0.324111625886612	-0.655435708669608	31	49	1	GET3
B memory	0.324134463865516	0.142930430160742	217	176	1	ZNF609
B memory	0.324393752775161	0.216459465582707	186	148	1	DGLUCY
B memory	0.324516384156875	0.85913746416015	39	22	1	RAPGEF5
B memory	0.32453371021455	0.634070908525377	39	22	1	ZBTB48
B memory	0.32453371021455	0.634070908525377	39	22	1	GNL2
B memory	0.32453371021455	0.634070908525377	39	22	1	INTS3
B memory	0.32453371021455	0.634070908525377	39	22	1	ZNF621
B memory	0.32453371021455	0.634070908525377	39	22	1	CIP2A
B memory	0.32453371021455	0.634070908525377	39	22	1	SSR3
B memory	0.32453371021455	0.634070908525377	39	22	1	CDKN2AIP
B memory	0.32453371021455	0.634070908525377	39	22	1	EPB41L4A-AS1
B memory	0.32453371021455	0.634070908525377	39	22	1	C5orf63
B memory	0.32453371021455	0.634070908525377	39	22	1	CCDC167
B memory	0.32453371021455	0.634070908525377	39	22	1	BRAT1
B memory	0.32453371021455	0.634070908525377	39	22	1	PAXIP1-AS2
B memory	0.32453371021455	0.634070908525377	39	22	1	BAG1
B memory	0.32453371021455	0.634070908525377	39	22	1	AP003717.1
B memory	0.32453371021455	0.634070908525377	39	22	1	PANX1
B memory	0.32453371021455	0.634070908525377	39	22	1	POP5
B memory	0.32453371021455	0.634070908525377	39	22	1	NEIL1
B memory	0.32453371021455	0.634070908525377	39	22	1	MON1B
B memory	0.32453371021455	0.634070908525377	39	22	1	SLFN13
B memory	0.32453371021455	0.634070908525377	39	22	1	RSAD1
B memory	0.32453371021455	0.634070908525377	39	22	1	TOB1
B memory	0.32453371021455	0.634070908525377	39	22	1	BTBD2
B memory	0.324585696783359	-0.640936138974492	31	49	1	AC022210.2
B memory	0.324585696783359	-0.640936138974492	31	49	1	STK35
B memory	0.32495088119555	0.574569896776716	66	44	1	MTHFR
B memory	0.32495088119555	0.574569896776716	66	44	1	RTCA
B memory	0.325134426196875	0.403457980383961	105	77	1	FANCL
B memory	0.325134426196875	0.403457980383961	105	77	1	DNAJA1
B memory	0.325175967122875	-0.628963497308417	31	49	1	PTPRG
B memory	0.325517407839283	0.534042090194105	128	99	1	ARL14EP
B memory	0.325517407839283	0.534042090194105	128	99	1	THOC1
B memory	0.325671842221089	0.356389726727182	159	126	1	FAM126B
B memory	0.325933626393373	-0.329403215449509	132	165	1	ZRANB3
B memory	0.326088722965897	-0.766467021058352	54	77	1	DPY19L4
B memory	0.326119238323187	0.397031711224527	105	77	1	MZT2A
B memory	0.326119238323187	0.397031711224527	105	77	1	WDR37
B memory	0.326328876893875	0.290116507308016	178	143	1	GTF2E2
B memory	0.326522889641772	-0.208689349663426	283	0.33	1	ZC3HAV1
B memory	0.326557036017447	0.496567384775442	85	0.06	1	MXD4
B memory	0.326557036017447	0.496567384775442	85	0.06	1	PKIG
B memory	0.326557036017447	0.496567384775442	85	0.06	1	MCM5
B memory	0.326770093052974	0.220932942162015	143	0.11	1	COPA
B memory	0.327373471900889	-0.106387895678925	938	945	1	CD74
B memory	0.327487855305232	0.194004614755011	209	0.17	1	ANXA6
B memory	0.328097246040123	0.132755208851772	0.38	0.33	1	CNTRL
B memory	0.32818335369168	0.496567384775442	39	22	1	CHSY1
B memory	0.328382169846175	-0.444538926170989	78	104	1	ZNF277
B memory	0.328549940995776	0.359063861025507	205	0.17	1	RCOR3
B memory	0.32856139665372	-0.618909832644494	31	49	1	HDAC4
B memory	0.328818439377373	130392230683305	16	5	1	VIPR1
B memory	0.328903432231036	0.384674504704545	322	286	1	DENND1B
B memory	0.328940840152734	0.496567384775442	66	44	1	EHD3
B memory	0.328940840152734	0.496567384775442	66	44	1	ATIC
B memory	0.328940840152734	0.496567384775442	66	44	1	MLH1
B memory	0.328940840152734	0.496567384775442	66	44	1	PDP1
B memory	0.328940840152734	0.496567384775442	66	44	1	PIM3
B memory	0.329067416343751	-0.503432615224558	31	49	1	SUPT7L
B memory	0.329067416343751	-0.503432615224558	31	49	1	FAM122C
B memory	0.329223601701122	0.496567384775442	66	44	1	TSBP1
B memory	0.329286478919607	-0.436318419366021	78	104	1	POM121C
B memory	0.329648333368234	-0.305986551018341	279	313	1	ASXL1
B memory	0.329843351381856	10815298854966	16	5	1	AL138787.2
B memory	0.329843351381856	130392230683305	16	5	1	SLAMF7
B memory	0.329843351381856	10815298854966	16	5	1	LINC01829
B memory	0.329843351381856	10815298854966	16	5	1	AC009505.1
B memory	0.329843351381856	10815298854966	16	5	1	CADM2
B memory	0.329843351381856	10815298854966	16	5	1	BASP1-AS1
B memory	0.329843351381856	10815298854966	16	5	1	GNPDA1
B memory	0.329843351381856	149656738477544	16	5	1	AL021368.5
B memory	0.329843351381856	10815298854966	16	5	1	TIMM23B-AGAP6
B memory	0.329843351381856	10815298854966	16	5	1	AL583824.1
B memory	0.329843351381856	10815298854966	16	5	1	GVQW3
B memory	0.329843351381856	10815298854966	16	5	1	A2M
B memory	0.329843351381856	10815298854966	16	5	1	HOMER2
B memory	0.329843351381856	10815298854966	16	5	1	AC012181.1
B memory	0.329843351381856	10815298854966	16	5	1	SPATA33
B memory	0.329843351381856	10815298854966	16	5	1	AC130324.2
B memory	0.329843351381856	10815298854966	16	5	1	AC005856.1
B memory	0.329843351381856	10815298854966	16	5	1	L3MBTL4
B memory	0.329843351381856	10815298854966	16	5	1	HSBP1L1
B memory	0.329843351381856	10815298854966	16	5	1	DOHH
B memory	0.329843351381856	10815298854966	16	5	1	AC006213.3
B memory	0.329843351381856	10815298854966	16	5	1	PTK6
B memory	0.329843351381856	10815298854966	16	5	1	ARSD
B memory	0.330153109962372	-0.41323480625298	112	143	1	PHF20L1
B memory	0.33016532609562	0.359063861025507	66	44	1	RAD18
B memory	0.33016532609562	0.359063861025507	66	44	1	RIPK2
B memory	0.330314070938973	0.354548379903014	105	77	1	HPS5
B memory	0.330314070938973	0.354548379903014	105	77	1	MAP2K1
B memory	0.330359063331618	0.233532978941648	186	148	1	TCP11L2
B memory	0.33065238668815	0.371036502691584	39	22	1	AC006369.1
B memory	0.33065238668815	0.371036502691584	39	22	1	C2orf81
B memory	0.33065238668815	0.371036502691584	39	22	1	RMND5B
B memory	0.33065238668815	0.371036502691584	39	22	1	DAGLB
B memory	0.33065238668815	0.371036502691584	39	22	1	USP20
B memory	0.33065238668815	0.371036502691584	39	22	1	RNFT1
B memory	0.33065238668815	0.371036502691584	39	22	1	BEX4
B memory	0.330702268618979	0.14190250347608	205	165	1	XRN2
B memory	0.330738955543721	-0.547826734583011	109	137	1	ARHGDIA
B memory	0.330866212333007	-108839511594571	27	44	1	SWT1
B memory	0.330878427324075	0.818495479662805	16	5	1	MEGF6
B memory	0.330878427324075	0.818495479662805	16	5	1	TNFRSF25
B memory	0.330878427324075	0.818495479662805	16	5	1	OTUD3
B memory	0.330878427324075	0.818495479662805	16	5	1	UBXN11
B memory	0.330878427324075	0.818495479662805	16	5	1	DDX20
B memory	0.330878427324075	0.818495479662805	16	5	1	DUSP10
B memory	0.330878427324075	0.818495479662805	16	5	1	SH3BP5L
B memory	0.330878427324075	0.818495479662805	16	5	1	SLC5A6
B memory	0.330878427324075	0.818495479662805	16	5	1	GEMIN6
B memory	0.330878427324075	0.818495479662805	16	5	1	KCNK12
B memory	0.330878427324075	0.818495479662805	16	5	1	AC015982.2
B memory	0.330878427324075	0.818495479662805	16	5	1	LMAN2L
B memory	0.330878427324075	0.818495479662805	16	5	1	LYG1
B memory	0.330878427324075	0.818495479662805	16	5	1	ERMN
B memory	0.330878427324075	0.818495479662805	16	5	1	AC079305.3
B memory	0.330878427324075	0.818495479662805	16	5	1	ATG9A
B memory	0.330878427324075	0.818495479662805	16	5	1	FBXO36
B memory	0.330878427324075	0.818495479662805	16	5	1	ZNF35
B memory	0.330878427324075	0.818495479662805	16	5	1	NAA80
B memory	0.330878427324075	0.818495479662805	16	5	1	RFT1
B memory	0.330878427324075	0.818495479662805	16	5	1	C3orf49
B memory	0.330878427324075	0.818495479662805	16	5	1	SUCLG2-AS1
B memory	0.330878427324075	0.818495479662805	16	5	1	MB21D2
B memory	0.330878427324075	0.818495479662805	16	5	1	FBXO45
B memory	0.330878427324075	0.818495479662805	16	5	1	NSG1
B memory	0.330878427324075	0.818495479662805	16	5	1	PRKG2
B memory	0.330878427324075	0.818495479662805	16	5	1	FASTKD3
B memory	0.330878427324075	0.818495479662805	16	5	1	RNF180
B memory	0.330878427324075	0.818495479662805	16	5	1	GRAMD2B
B memory	0.330878427324075	0.818495479662805	16	5	1	PCDHGA6
B memory	0.330878427324075	0.818495479662805	16	5	1	SYNGAP1
B memory	0.330878427324075	0.818495479662805	16	5	1	ETV7
B memory	0.330878427324075	0.818495479662805	16	5	1	APOBEC2
B memory	0.330878427324075	0.818495479662805	16	5	1	BYSL
B memory	0.330878427324075	0.818495479662805	16	5	1	ZKSCAN5
B memory	0.330878427324075	0.818495479662805	16	5	1	STAG3
B memory	0.330878427324075	0.818495479662805	16	5	1	MEPCE
B memory	0.330878427324075	0.818495479662805	16	5	1	KCP
B memory	0.330878427324075	0.818495479662805	16	5	1	AC015987.1
B memory	0.330878427324075	0.818495479662805	16	5	1	ABCF2
B memory	0.330878427324075	0.818495479662805	16	5	1	FAM167A
B memory	0.330878427324075	0.818495479662805	16	5	1	DCTN6
B memory	0.330878427324075	0.818495479662805	16	5	1	UBXN8
B memory	0.330878427324075	0.818495479662805	16	5	1	LACTB2-AS1
B memory	0.330878427324075	0.818495479662805	16	5	1	FABP5
B memory	0.330878427324075	0.818495479662805	16	5	1	AP003469.4
B memory	0.330878427324075	0.818495479662805	16	5	1	TG
B memory	0.330878427324075	0.818495479662805	16	5	1	BOP 1,00
B memory	0.330878427324075	0.818495479662805	16	5	1	SLC24A2
B memory	0.330878427324075	0.818495479662805	16	5	1	C9orf147
B memory	0.330878427324075	0.818495479662805	16	5	1	PTGS1
B memory	0.330878427324075	0.818495479662805	16	5	1	NAIF1
B memory	0.330878427324075	0.818495479662805	16	5	1	AL356481.1
B memory	0.330878427324075	0.818495479662805	16	5	1	EXOSC2
B memory	0.330878427324075	0.818495479662805	16	5	1	AGAP5
B memory	0.330878427324075	0.818495479662805	16	5	1	PPIF
B memory	0.330878427324075	0.818495479662805	16	5	1	SLC35G1
B memory	0.330878427324075	0.818495479662805	16	5	1	GSTO1
B memory	0.330878427324075	0.818495479662805	16	5	1	STK32C
B memory	0.330878427324075	0.818495479662805	16	5	1	FAM160A2
B memory	0.330878427324075	0.818495479662805	16	5	1	STX3
B memory	0.330878427324075	0.818495479662805	16	5	1	FEN1
B memory	0.330878427324075	0.818495479662805	16	5	1	AP003068.2
B memory	0.330878427324075	0.818495479662805	16	5	1	AP5B1
B memory	0.330878427324075	0.818495479662805	16	5	1	CTSW
B memory	0.330878427324075	0.818495479662805	16	5	1	AP001767.3
B memory	0.330878427324075	0.818495479662805	16	5	1	CD27-AS1
B memory	0.330878427324075	0.818495479662805	16	5	1	AC022075.1
B memory	0.330878427324075	0.818495479662805	16	5	1	C12orf10
B memory	0.330878427324075	0.818495479662805	16	5	1	C12orf29
B memory	0.330878427324075	0.818495479662805	16	5	1	KCTD10
B memory	0.330878427324075	0.818495479662805	16	5	1	NOC4L
B memory	0.330878427324075	0.818495479662805	16	5	1	USP12-AS1
B memory	0.330878427324075	0.818495479662805	16	5	1	LINC00571
B memory	0.330878427324075	0.818495479662805	16	5	1	DHRS4
B memory	0.330878427324075	0.818495479662805	16	5	1	HEATR4
B memory	0.330878427324075	0.818495479662805	16	5	1	ABCD4
B memory	0.330878427324075	0.818495479662805	16	5	1	AL163051.1
B memory	0.330878427324075	0.818495479662805	16	5	1	CHRM5
B memory	0.330878427324075	0.818495479662805	16	5	1	RASGRF1
B memory	0.330878427324075	0.818495479662805	16	5	1	TLNRD1
B memory	0.330878427324075	0.818495479662805	16	5	1	SNHG21
B memory	0.330878427324075	0.818495479662805	16	5	1	MTSS2
B memory	0.330878427324075	0.818495479662805	16	5	1	MRM3
B memory	0.330878427324075	0.818495479662805	16	5	1	TMEM220
B memory	0.330878427324075	0.818495479662805	16	5	1	VPS25
B memory	0.330878427324075	0.818495479662805	16	5	1	TBKBP1
B memory	0.330878427324075	0.818495479662805	16	5	1	OSBPL7
B memory	0.330878427324075	0.818495479662805	16	5	1	PDK2
B memory	0.330878427324075	0.818495479662805	16	5	1	NOG
B memory	0.330878427324075	0.818495479662805	16	5	1	INSR
B memory	0.330878427324075	0.818495479662805	16	5	1	LINC01841
B memory	0.330878427324075	0.818495479662805	16	5	1	ZNF724
B memory	0.330878427324075	0.818495479662805	16	5	1	ZNF726
B memory	0.330878427324075	0.818495479662805	16	5	1	LINC01801
B memory	0.330878427324075	0.818495479662805	16	5	1	AC008555.4
B memory	0.330878427324075	0.818495479662805	16	5	1	PHLDB3
B memory	0.330878427324075	0.818495479662805	16	5	1	CLEC11A
B memory	0.330878427324075	0.818495479662805	16	5	1	SPACA6
B memory	0.330878427324075	0.818495479662805	16	5	1	AC010320.4
B memory	0.330878427324075	0.818495479662805	16	5	1	TFPT
B memory	0.330878427324075	0.818495479662805	16	5	1	ZNF524
B memory	0.330878427324075	0.818495479662805	16	5	1	AC010642.2
B memory	0.330878427324075	0.818495479662805	16	5	1	CPXM1
B memory	0.330878427324075	0.818495479662805	16	5	1	NXT1
B memory	0.330878427324075	0.818495479662805	16	5	1	PPP1R3D
B memory	0.330878427324075	0.818495479662805	16	5	1	LSM14B
B memory	0.330878427324075	0.818495479662805	16	5	1	RCAN1
B memory	0.330878427324075	0.818495479662805	16	5	1	Z83844.2
B memory	0.330878427324075	0.818495479662805	16	5	1	POLR3H
B memory	0.330878427324075	0.818495479662805	16	5	1	LINC00685
B memory	0.330878427324075	0.818495479662805	16	5	1	MAGED2
B memory	0.330878427324075	0.818495479662805	16	5	1	SPIN2B
B memory	0.330878427324075	0.818495479662805	16	5	1	FAM122B
B memory	0.330878427324075	0.818495479662805	16	5	1	ABCD1
B memory	0.331043158304967	0.361637804689333	159	126	1	EYA3
B memory	0.331124227677379	0.344564291330392	147	115	1	CORO1C
B memory	0.331181040765161	0.439983856409075	85	0.06	1	ZBTB40
B memory	0.331181040765161	0.439983856409075	85	0.06	1	ARHGAP9
B memory	0.331181040765161	0.439983856409075	85	0.06	1	RNF125
B memory	0.331181040765161	0.439983856409075	85	0.06	1	ZNF44
B memory	0.331252642202376	-0.208985256759303	217	258	1	TAF1D
B memory	0.331312921479391	0.313703327625632	136	104	1	HNRNPL
B memory	0.331548368086321	0.435166840111298	85	0.06	1	LGALS1
B memory	0.331746961165071	0.262102131138419	124	93	1	CAPG
B memory	0.331935300455826	0.38965218085893	39	22	1	IKZF2
B memory	0.331955554838638	-0.459038495866104	97	126	1	NOL10
B memory	0.332011762866162	0.333068652492563	85	0.06	1	CTNND1
B memory	0.33230174772526	-0.684004860866378	54	77	1	LYRM7
B memory	0.33230174772526	-0.596542019616039	54	77	1	SLC25A45
B memory	0.33230174772526	-0.596542019616039	54	77	1	GRAP
B memory	0.33230174772526	-0.596542019616039	54	77	1	PSMG2
B memory	0.332584090909468	-11815045203372	0.05	71	1	LINC00886
B memory	0.332934548602447	-0.573821943115956	74	99	1	CTDSP2
B memory	0.332974592229058	0.422566803331665	66	44	1	ACSL1
B memory	0.332974592229058	0.422566803331665	66	44	1	IL32
B memory	0.332974592229058	0.422566803331665	66	44	1	FLII
B memory	0.333259805224222	0.267085538652675	178	143	1	TNPO3
B memory	0.333576232708285	0.95599900341274	31	16	1	IL1RAP
B memory	0.333576232708285	0.95599900341274	31	16	1	NELFCD
B memory	0.333576232708285	0.95599900341274	31	16	1	ZNF280C
B memory	0.333759104540119	0.155530466940375	112	82	1	PRPF6
B memory	0.333978944803154	0.496567384775441	16	5	1	UPP2
B memory	0.334196420708469	-0.365929091474623	31	49	1	AC012447.1
B memory	0.334196420708469	-0.365929091474623	31	49	1	AC011933.4
B memory	0.334357891318216	0.255559285271648	221	181	1	ZFAS1
B memory	0.334510612851727	-0.238669395474013	415	0.44	1	FOXN3
B memory	0.334982882383627	0.214167654074717	236	198	1	URI1
B memory	0.335014250091734	0.233532978941648	16	5	1	RHD
B memory	0.335014250091734	0.233532978941648	16	5	1	JMJD4
B memory	0.335014250091734	0.233532978941648	16	5	1	ZAP70
B memory	0.335014250091734	0.233532978941648	16	5	1	AC124016.2
B memory	0.335014250091734	0.233532978941648	16	5	1	C21orf91-OT1
B memory	0.335014250091734	0.233532978941648	16	5	1	ZNF449
B memory	0.33508332213393	-0.82536071011192	27	44	1	TGFBRAP1
B memory	0.33508332213393	-0.82536071011192	27	44	1	HINT3
B memory	0.33508332213393	-0.82536071011192	27	44	1	RANGAP1
B memory	0.33508332213393	-0.82536071011192	27	44	1	RABL2B
B memory	0.335351184736515	0.371036502691583	174	143	1	PDXDC1
B memory	0.335681015137777	0.818495479662805	31	16	1	DPM3
B memory	0.335681015137777	0.818495479662805	31	16	1	NEB
B memory	0.335681015137777	0.818495479662805	31	16	1	AL133268.4
B memory	0.335681015137777	0.818495479662805	31	16	1	ZNF273
B memory	0.335681015137777	0.818495479662805	31	16	1	GPAA1
B memory	0.335681015137777	0.818495479662805	31	16	1	ZNF260
B memory	0.335681015137777	0.818495479662805	31	16	1	ROMO1
B memory	0.335681015137777	0.95599900341274	31	16	1	TSPYL2
B memory	0.335729102538298	0.381090167355506	85	0.06	1	CAPN1
B memory	0.335729102538298	0.381090167355506	85	0.06	1	PSMD12
B memory	0.335887538430122	-0.331251639841878	279	313	1	UHRF2
B memory	0.336201295819904	-0.28930780987171	0.26	297	1	RAB3GAP2
B memory	0.336254081842017	0.207060767580457	283	242	1	MT-ND6
B memory	0.336751045911089	0.344564291330392	66	44	1	CCT7
B memory	0.336751045911089	0.344564291330392	66	44	1	PEX2
B memory	0.336751045911089	0.344564291330392	66	44	1	TRAPPC6A
B memory	0.336751045911089	0.344564291330392	66	44	1	ZNF337
B memory	0.336776434389373	0.198886836134757	291	253	1	ZFP36L2
B memory	0.336959734085118	-0.365929091474623	78	104	1	TMED10
B memory	0.336959734085118	-0.301798754054908	78	104	1	ATP5PO
B memory	0.337212264602524	-0.339933882941679	97	126	1	ATP13A3
B memory	0.337309126199033	0.359063861025507	66	44	1	ARHGEF12
B memory	0.337309126199033	0.359063861025507	66	44	1	NDUFB7
B memory	0.33751017820834	0.319689622691363	147	115	1	UBA3
B memory	0.337798801836195	-0.333507613782245	97	126	1	LPXN
B memory	0.337843274395924	0.666492386217755	31	16	1	PIK3CD-AS2
B memory	0.337843274395924	0.666492386217755	31	16	1	GBP5
B memory	0.337843274395924	0.666492386217755	31	16	1	SLC16A1
B memory	0.337843274395924	0.666492386217755	31	16	1	SLC66A3
B memory	0.337843274395924	0.666492386217755	31	16	1	STPG4
B memory	0.337843274395924	0.666492386217755	31	16	1	THAP4
B memory	0.337843274395924	0.666492386217755	31	16	1	OXSM
B memory	0.337843274395924	0.666492386217755	31	16	1	RAB33B
B memory	0.337843274395924	0.666492386217755	31	16	1	AC008957.1
B memory	0.337843274395924	0.666492386217755	31	16	1	SNRNP48
B memory	0.337843274395924	0.666492386217755	31	16	1	ARF5
B memory	0.337843274395924	0.666492386217755	31	16	1	GOLGA7
B memory	0.337843274395924	0.666492386217755	31	16	1	TBC1D31
B memory	0.337843274395924	0.666492386217755	31	16	1	CHMP5
B memory	0.337843274395924	0.666492386217755	31	16	1	HINT2
B memory	0.337843274395924	0.666492386217755	31	16	1	CORO2A
B memory	0.337843274395924	0.666492386217755	31	16	1	NRBF2
B memory	0.337843274395924	0.666492386217755	31	16	1	HECTD2
B memory	0.337843274395924	0.666492386217755	31	16	1	HYLS1
B memory	0.337843274395924	0.666492386217755	31	16	1	MYL6B
B memory	0.337843274395924	0.666492386217755	31	16	1	AKAP6
B memory	0.337843274395924	0.666492386217755	31	16	1	GDE1
B memory	0.337843274395924	0.666492386217755	31	16	1	ORAI3
B memory	0.337843274395924	0.666492386217755	31	16	1	KLHDC4
B memory	0.337843274395924	0.666492386217755	31	16	1	TNFSF12
B memory	0.337843274395924	0.666492386217755	31	16	1	ATP6V0A1
B memory	0.337843274395924	0.666492386217755	31	16	1	RFXANK
B memory	0.337843274395924	0.666492386217755	31	16	1	RBM42
B memory	0.337843274395924	0.666492386217755	31	16	1	ZNF585B
B memory	0.337843274395924	0.666492386217755	31	16	1	MRPS12
B memory	0.337843274395924	0.666492386217755	31	16	1	TSEN34
B memory	0.337843274395924	0.666492386217755	31	16	1	BCL2L1
B memory	0.337843274395924	0.666492386217755	31	16	1	ZNF630
B memory	0.337843274395924	0.666492386217755	31	16	1	POF1B
B memory	0.337843274395924	0.666492386217755	31	16	1	IDH3G
B memory	0.338158907740435	-0.194104557116829	0.19	231	1	TMBIM6
B memory	0.338179538540631	0.171945180718817	357	313	1	PIK3AP1
B memory	0.338658400078724	-0.503432615224558	54	77	1	NABP1
B memory	0.338658400078724	-0.503432615224558	54	77	1	FKTN
B memory	0.338658400078724	-0.503432615224558	54	77	1	C11orf54
B memory	0.338658400078724	-0.503432615224558	54	77	1	HSPH1
B memory	0.338658400078724	-0.503432615224558	54	77	1	KHNYN
B memory	0.338705314040188	0.118429468308128	678	626	1	FNBP1
B memory	0.33893650171203	-0.503432615224558	54	77	1	SLBP
B memory	0.339017909161624	-0.396517411308046	93	121	1	FCER2
B memory	0.339244431160723	0.634070908525377	31	16	1	FXN
B memory	0.339294868458949	123353297894165	23	11	1	CD8B
B memory	0.339304172342346	0.496567384775442	97	71	1	AAGAB
B memory	0.339366512367064	-0.792939232419543	27	44	1	HLA-DQA2
B memory	0.339429168758578	-0.67335761666687	27	44	1	SF3A3
B memory	0.339429168758578	-0.67335761666687	27	44	1	NOTCH2NLC
B memory	0.339429168758578	-0.67335761666687	27	44	1	SCNM1
B memory	0.339429168758578	-0.67335761666687	27	44	1	MCUR1
B memory	0.339429168758578	-0.67335761666687	27	44	1	MCM3
B memory	0.339429168758578	-0.67335761666687	27	44	1	MED30
B memory	0.339429168758578	-0.67335761666687	27	44	1	IFIT5
B memory	0.339429168758578	-0.67335761666687	27	44	1	HSD17B12
B memory	0.339429168758578	-0.67335761666687	27	44	1	MTA1
B memory	0.339429168758578	-0.67335761666687	27	44	1	SNX20
B memory	0.339429168758578	-0.67335761666687	27	44	1	COX11
B memory	0.339429168758578	-0.67335761666687	27	44	1	AMZ2
B memory	0.339429168758578	-0.67335761666687	27	44	1	ZNF587B
B memory	0.339429168758578	-0.67335761666687	27	44	1	MRPL39
B memory	0.339429168758578	-0.67335761666687	27	44	1	CENPM
B memory	0.339519564771601	0.106620866459429	194	154	1	TCF7
B memory	0.339571310530929	0.496567384775442	97	71	1	VIRMA
B memory	0.339571310530929	0.496567384775442	97	71	1	NCBP1
B memory	0.339627042951698	-0.420970455032585	54	77	1	TOMM70
B memory	0.339874823242361	-0.246274775727434	155	192	1	MCOLN2
B memory	0.339891312152861	0.312142813638015	159	126	1	EIF3J
B memory	0.339978990365199	-0.655435708669608	27	44	1	AC008443.1
B memory	0.339978990365199	-0.655435708669608	27	44	1	ZHX3
B memory	0.340142727827157	-0.503432615224558	74	99	1	ZNF700
B memory	0.340315367274386	0.319689622691363	85	0.06	1	KDM1B
B memory	0.340315367274386	0.319689622691363	85	0.06	1	NDUFA4
B memory	0.340410077097774	0.191712803247021	364	313	1	HIVEP2
B memory	0.340447302787112	0.238034371176589	329	291	1	MED13
B memory	0.340453501073628	-0.503432615224558	74	99	1	H2AFV
B memory	0.34095527295208	123353297894165	23	11	1	SLC4A8
B memory	0.34095527295208	10815298854966	23	11	1	ZNF180
B memory	0.341135086348397	-0.562326304278126	89	115	1	RSL24D1
B memory	0.341258545639027	0.818495479662805	58	38	1	ZNF710
B memory	0.34137428264199	0.496567384775442	31	16	1	NFYA
B memory	0.341563332586675	0.29303399069031	205	0.17	1	RPRD1A
B memory	0.341584542578128	0.233532978941648	178	143	1	USP7
B memory	0.342003920952031	0.141236131620866	329	0.28	1	SP3
B memory	0.342065466386142	0.384092655517029	116	88	1	ACACA
B memory	0.342359566881238	0.296268734289611	147	115	1	MICU1
B memory	0.342609048321217	0.447657784294496	85	0.06	1	DAB1
B memory	0.342619000229044	0.911604884054286	23	11	1	OTUD7B
B memory	0.342619000229044	0.911604884054286	23	11	1	LYPLAL1-AS1
B memory	0.342619000229044	0.911604884054286	23	11	1	AC016727.1
B memory	0.342619000229044	0.911604884054286	23	11	1	SLC16A14
B memory	0.342619000229044	0.911604884054286	23	11	1	RMRP
B memory	0.342619000229044	0.911604884054286	23	11	1	C10orf143
B memory	0.342619000229044	0.911604884054286	23	11	1	SPON1
B memory	0.342619000229044	0.911604884054286	23	11	1	AC127164.1
B memory	0.342619000229044	0.911604884054286	23	11	1	ADCK1
B memory	0.342619000229044	0.911604884054286	23	11	1	SMCR8
B memory	0.342619000229044	0.911604884054286	23	11	1	ZNF329
B memory	0.342619000229044	0.911604884054286	23	11	1	PLCG1-AS1
B memory	0.342619000229044	0.911604884054286	23	11	1	TOMM34
B memory	0.342659619063839	-0.537379947147895	112	143	1	EXT1
B memory	0.342808260175391	-0.28104019388811	167	203	1	NAA15
B memory	0.343360371565181	0.190941102217181	275	236	1	ZFC3H1
B memory	0.343439763121303	0.32664238333313	159	126	1	ARPP19
B memory	0.343510656721584	0.344564291330392	31	16	1	POR
B memory	0.343510656721584	0.344564291330392	31	16	1	GNS
B memory	0.343510656721584	0.344564291330392	31	16	1	TRAF7
B memory	0.343510656721584	0.344564291330392	31	16	1	SLC25A23
B memory	0.343510656721584	0.344564291330392	31	16	1	TOM1
B memory	0.343510656721584	0.344564291330392	31	16	1	2001-05-01
B memory	0.343885791882987	0.377922888276823	128	99	1	RFC1
B memory	0.344270507321618	-0.503432615224558	27	44	1	C16orf58
B memory	0.344270507321618	-0.503432615224558	27	44	1	C21orf91
B memory	0.344270507321618	-0.503432615224558	27	44	1	NDUFV3
B memory	0.344312384676197	0.71895980611189	23	11	1	GSTM4
B memory	0.344312384676197	0.71895980611189	23	11	1	PIGM
B memory	0.344312384676197	0.71895980611189	23	11	1	ADI1
B memory	0.344312384676197	0.71895980611189	23	11	1	EIF2B4
B memory	0.344312384676197	0.71895980611189	23	11	1	TPRKB
B memory	0.344312384676197	0.71895980611189	23	11	1	AC007099.1
B memory	0.344312384676197	0.71895980611189	23	11	1	PLGLB1
B memory	0.344312384676197	0.71895980611189	23	11	1	CHCHD5
B memory	0.344312384676197	0.71895980611189	23	11	1	LIMS2
B memory	0.344312384676197	0.71895980611189	23	11	1	C2orf27A
B memory	0.344312384676197	0.71895980611189	23	11	1	SH3BP5-AS1
B memory	0.344312384676197	0.71895980611189	23	11	1	RPP14
B memory	0.344312384676197	0.71895980611189	23	11	1	KCNMB3
B memory	0.344312384676197	0.71895980611189	23	11	1	NRROS
B memory	0.344312384676197	0.71895980611189	23	11	1	DGKQ
B memory	0.344312384676197	0.71895980611189	23	11	1	ZFYVE28
B memory	0.344312384676197	0.71895980611189	23	11	1	GRK4
B memory	0.344312384676197	0.71895980611189	23	11	1	AC073475.1
B memory	0.344312384676197	0.71895980611189	23	11	1	PHKG1
B memory	0.344312384676197	0.71895980611189	23	11	1	RHBDD2
B memory	0.344312384676197	0.71895980611189	23	11	1	TMEM60
B memory	0.344312384676197	0.71895980611189	23	11	1	LINC01006
B memory	0.344312384676197	0.71895980611189	23	11	1	AC068587.4
B memory	0.344312384676197	0.71895980611189	23	11	1	AL135791.1
B memory	0.344312384676197	0.71895980611189	23	11	1	ARFIP2
B memory	0.344312384676197	0.71895980611189	23	11	1	ZNRD2
B memory	0.344312384676197	0.71895980611189	23	11	1	IL18BP
B memory	0.344312384676197	0.71895980611189	23	11	1	BUD13
B memory	0.344312384676197	0.71895980611189	23	11	1	DPAGT1
B memory	0.344312384676197	0.71895980611189	23	11	1	NOP2
B memory	0.344312384676197	0.71895980611189	23	11	1	ENO2
B memory	0.344312384676197	0.71895980611189	23	11	1	ATG101
B memory	0.344312384676197	0.71895980611189	23	11	1	ITGA5
B memory	0.344312384676197	0.71895980611189	23	11	1	ALDH2
B memory	0.344312384676197	0.71895980611189	23	11	1	AKT1
B memory	0.344312384676197	0.71895980611189	23	11	1	ARHGAP11A
B memory	0.344312384676197	0.71895980611189	23	11	1	AC022872.1
B memory	0.344312384676197	0.71895980611189	23	11	1	UBL7
B memory	0.344312384676197	0.71895980611189	23	11	1	PSTPIP1
B memory	0.344312384676197	0.71895980611189	23	11	1	TELO2
B memory	0.344312384676197	0.71895980611189	23	11	1	E4F1
B memory	0.344312384676197	0.71895980611189	23	11	1	AC109446.3
B memory	0.344312384676197	0.71895980611189	23	11	1	EARS2
B memory	0.344312384676197	0.71895980611189	23	11	1	CDK10
B memory	0.344312384676197	0.71895980611189	23	11	1	ZNF830
B memory	0.344312384676197	0.71895980611189	23	11	1	THRA
B memory	0.344312384676197	0.71895980611189	23	11	1	METTL2A
B memory	0.344312384676197	0.71895980611189	23	11	1	AFMID
B memory	0.344312384676197	0.71895980611189	23	11	1	RFNG
B memory	0.344312384676197	0.71895980611189	23	11	1	FN3KRP
B memory	0.344312384676197	0.71895980611189	23	11	1	FECH
B memory	0.344312384676197	0.71895980611189	23	11	1	PEX11G
B memory	0.344312384676197	0.71895980611189	23	11	1	GCDH
B memory	0.344312384676197	0.71895980611189	23	11	1	TMEM161A
B memory	0.344312384676197	0.71895980611189	23	11	1	CARD8-AS1
B memory	0.344312384676197	0.71895980611189	23	11	1	C20orf27
B memory	0.344312384676197	0.71895980611189	23	11	1	GSPT2
B memory	0.344312384676197	0.71895980611189	23	11	1	FAM104B
B memory	0.344321821268304	0.32664238333313	116	88	1	ECD
B memory	0.344426874367822	0.447657784294496	97	71	1	RMDN1
B memory	0.344690429903404	0.444099964881307	97	71	1	CTNNA1
B memory	0.344690429903404	0.444099964881307	97	71	1	ASAH1
B memory	0.344690429903404	0.444099964881307	97	71	1	APAF1
B memory	0.344690429903404	0.444099964881307	97	71	1	CHKB
B memory	0.344828076842012	0.666492386217755	58	38	1	ZNF195
B memory	0.344828076842012	0.744494898219028	58	38	1	RFX1
B memory	0.344828076842012	0.666492386217755	58	38	1	RRAGB
B memory	0.344917711927546	-0.503432615224558	27	44	1	ECT2
B memory	0.34495975904032	0.207060767580457	66	44	1	FAM228B
B memory	0.345024976535194	-0.410323210833076	54	77	1	SEC22C
B memory	0.345191845384334	-0.696077693166954	0.05	71	1	CFAP298
B memory	0.34522553424646	0.403457980383961	97	71	1	MRPS5
B memory	0.34553638598436	-0.365929091474623	27	44	1	TMEM182
B memory	0.346369211276299	0.194911684914341	271	231	1	SNX13
B memory	0.346789380125864	-115550931180425	23	38	1	AC026341.1
B memory	0.346928589701733	0.560697722195158	78	55	1	ITPK1
B memory	0.347126643909034	0.233532978941648	31	16	1	AC027243.3
B memory	0.34744632354267	-0.436318419366021	74	99	1	MIOS
B memory	0.347587787007456	-0.263073647358661	477	505	1	RFX3
B memory	0.347644951720828	-0.260576091328395	229	269	1	EPC2
B memory	0.347668170009662	0.496567384775442	23	11	1	SDF2L1
B memory	0.347767762230686	-0.43304328733316	74	99	1	CNDP2
B memory	0.347887251843757	0.344564291330392	116	88	1	CCNL2
B memory	0.347952372764385	0.176478289551861	438	396	1	PIAS1
B memory	0.348013639140768	-0.275163627551441	0.26	291	1	WDR70
B memory	0.348419168210174	0.584030226025782	58	38	1	ALG6
B memory	0.348419168210174	0.666492386217755	58	38	1	EFHC1
B memory	0.348419168210174	0.584030226025782	58	38	1	CARNMT1
B memory	0.348419168210174	0.584030226025782	58	38	1	COX15
B memory	0.348419168210174	0.584030226025782	58	38	1	SKA2
B memory	0.348419168210174	0.584030226025782	58	38	1	ATP6AP2
B memory	0.348567782050223	-0.325095373966046	283	313	1	EMB
B memory	0.348590610738237	0.110508952468364	481	434	1	ATRX
B memory	0.349046337938988	0.118567264821128	558	0.5	1	TPT1
B memory	0.349194255791663	0.447657784294496	97	71	1	MAP4K2
B memory	0.349292568882977	0.344564291330392	128	99	1	DYNC1I2
B memory	0.349352785828169	0.303922306833046	23	11	1	STK16
B memory	0.349352785828169	0.303922306833046	23	11	1	STEAP1B
B memory	0.349352785828169	0.303922306833046	23	11	1	POLD3
B memory	0.349352785828169	0.303922306833046	23	11	1	CIPC
B memory	0.349352785828169	0.303922306833046	23	11	1	CAPN15
B memory	0.349352785828169	0.303922306833046	23	11	1	DHX34
B memory	0.349586789486414	0.29303399069031	116	88	1	REV1
B memory	0.349586789486414	0.29303399069031	116	88	1	IBTK
B memory	0.349731380559271	0.212774418774851	85	0.06	1	TMED4
B memory	0.349810267420078	0.38965218085893	174	143	1	ARPC5
B memory	0.349886050528717	-0.301798754054908	213	247	1	ENTPD1
B memory	0.350275168520944	0.410837510749558	128	99	1	BRIP1
B memory	0.350473311326692	0.233532978941648	116	88	1	P4HA1
B memory	0.350781725708535	-0.866002694609266	23	38	1	STMN1
B memory	0.350781725708535	-0.866002694609266	23	38	1	FCER1G
B memory	0.350781725708535	-0.866002694609266	23	38	1	C1orf220
B memory	0.350781725708535	-0.866002694609266	23	38	1	AC126121.3
B memory	0.350781725708535	-0.866002694609266	23	38	1	AC058791.1
B memory	0.350781725708535	-0.866002694609266	23	38	1	CDC42BPB
B memory	0.350781725708535	-0.866002694609266	23	38	1	UBL7-AS1
B memory	0.350781725708535	-0.866002694609266	23	38	1	PCED1A
B memory	0.351445929198448	-0.596542019616039	0.05	71	1	GABPB2
B memory	0.351478306416694	0.106620866459429	105	77	1	SGK3
B memory	0.351534861115416	-0.322860369582737	54	77	1	FOSB
B memory	0.351585417054258	0.850204339390143	58	38	1	GNLY
B memory	0.351676856925246	0.265241838668986	159	126	1	ARHGAP12
B memory	0.351723392696944	0.165528871443366	574	527	1	VPS13C
B memory	0.351826334342008	-0.570546811083095	0.07	93	1	RAB18
B memory	0.352129057491503	0.496567384775442	109	82	1	PCYT1A
B memory	0.352242489905287	0.496567384775442	58	38	1	TXNDC15
B memory	0.352242489905287	0.496567384775442	58	38	1	UBLCP1
B memory	0.352242489905287	0.496567384775442	58	38	1	STIP1
B memory	0.352242489905287	0.496567384775442	58	38	1	EIF2B1
B memory	0.352242489905287	0.496567384775442	58	38	1	ZNF26
B memory	0.352242489905287	0.496567384775442	58	38	1	JPT1
B memory	0.352304439547947	0.135977669518975	256	214	1	UBE2E1
B memory	0.352512620014305	0.453498662883556	109	82	1	NCOA5
B memory	0.35283363689809	0.381090167355506	78	55	1	HIVEP3
B memory	0.352924198290323	-0.528523596187388	202	231	1	TRAF3IP3
B memory	0.352941301152733	-0.240398209390764	302	341	1	LINC01578
B memory	0.353757659022363	0.241310329533368	194	159	1	RFX3-AS1
B memory	0.353932563148144	0.165922072786971	376	0.33	1	CORO1A
B memory	0.354025895617962	0.352177475440268	128	99	1	MAD1L1
B memory	0.354663816378682	0.169272780138264	438	401	1	CYTH1
B memory	0.354814717024479	0.344564291330392	97	71	1	LRP10
B memory	0.354872639986645	-0.696077693166954	23	38	1	DMAP1
B memory	0.354872639986645	-0.696077693166954	23	38	1	DARS2
B memory	0.354872639986645	-0.696077693166954	23	38	1	FBXO41
B memory	0.354872639986645	-0.696077693166954	23	38	1	RPUSD3
B memory	0.354872639986645	-0.696077693166954	23	38	1	AGA
B memory	0.354872639986645	-0.696077693166954	23	38	1	ECI2
B memory	0.354872639986645	-0.696077693166954	23	38	1	FGL2
B memory	0.354872639986645	-0.696077693166954	23	38	1	NDST2
B memory	0.354872639986645	-0.696077693166954	23	38	1	RASSF7
B memory	0.354872639986645	-0.696077693166954	23	38	1	NCAPD2
B memory	0.354872639986645	-0.696077693166954	23	38	1	LLPH
B memory	0.354872639986645	-0.696077693166954	23	38	1	ANKRD10-IT1
B memory	0.354872639986645	-0.696077693166954	23	38	1	ERVK13-1
B memory	0.354872639986645	-0.696077693166954	23	38	1	SDR42E2
B memory	0.354872639986645	-0.696077693166954	23	38	1	MED11
B memory	0.354872639986645	-0.696077693166954	23	38	1	PSMD3
B memory	0.354872639986645	-0.696077693166954	23	38	1	UNC13D
B memory	0.354872639986645	-0.696077693166954	23	38	1	ZNF793
B memory	0.354988370059861	0.290116507308016	182	148	1	ATP5MC2
B memory	0.355138476718624	-0.405252221285654	252	0.28	1	MSN
B memory	0.355177177982115	-0.365929091474623	74	99	1	RNF220
B memory	0.355319246054359	0.194004614755011	194	159	1	PARN
B memory	0.35546877557038	-0.460363893332671	0.12	148	1	TOGARAM1
B memory	0.35550457272494	-0.67335761666687	23	38	1	SAMD12-AS1
B memory	0.356049640597881	0.135685655543504	302	258	1	RNF38
B memory	0.356112692957633	-0.326554853140478	93	121	1	NDE1
B memory	0.356180647599825	-0.351429521779507	23	38	1	C7orf31
B memory	0.356264138499269	0.429453188916905	78	55	1	RER1
B memory	0.356264138499269	0.429453188916905	78	55	1	AREL1
B memory	0.356273785743651	0.41410522458347	58	38	1	ATP5F1C
B memory	0.356273785743651	0.41410522458347	58	38	1	WDR73
B memory	0.356463860279318	-0.135976180479824	473	516	1	ELOVL5
B memory	0.356514263860778	0.458093236960806	0.12	93	1	RCAN3
B memory	0.356703361957423	0.107525094029543	287	242	1	SCIMP
B memory	0.356911907372997	-0.143257050980232	256	302	1	PTBP3
B memory	0.356973543367929	-0.133064165279442	167	203	1	HLA-DRB5
B memory	0.357227705823797	-0.596542019616039	0.05	71	1	ATP5PF
B memory	0.357343791674353	-0.503432615224558	89	115	1	SRSF6
B memory	0.357361637992185	-0.570546811083095	0.05	71	1	CLNK
B memory	0.357423029052949	0.32664238333313	198	165	1	IRF1
B memory	0.357452803097709	0.496567384775442	0.12	93	1	TCF20
B memory	0.35772648273183	-0.557880399246934	89	115	1	MACO1
B memory	0.35772648273183	-0.444538926170989	89	115	1	ANKLE2
B memory	0.357947852499185	-0.503432615224558	0.05	71	1	MTX3
B memory	0.358381976641957	-0.442032070560415	89	115	1	NEDD8
B memory	0.358550585491843	-0.570546811083095	0.07	93	1	ABHD2
B memory	0.358692190629661	0.265241838668986	151	121	1	RYBP
B memory	0.358857854265773	0.403457980383961	109	82	1	EIF2AK1
B memory	0.358984104263856	0.354548379903014	97	71	1	ZNF138
B memory	0.359150237322795	-0.356591226895287	109	137	1	CNPY3
B memory	0.359150237322795	-0.356591226895287	109	137	1	ITGAM
B memory	0.359560186531073	-0.503432615224558	23	38	1	CD3E
B memory	0.359560186531073	-0.503432615224558	23	38	1	AC005332.4
B memory	0.359560186531073	-0.503432615224558	23	38	1	MRPS7
B memory	0.35959912939308	-0.628963497308417	23	38	1	LINC01376
B memory	0.35980432378347	0.303922306833046	97	71	1	PRKAR2A
B memory	0.359940331141807	0.17463928988808	58	38	1	ABHD5
B memory	0.359940331141807	0.32664238333313	58	38	1	TMEM209
B memory	0.359940331141807	0.32664238333313	58	38	1	ZDHHC6
B memory	0.359940331141807	0.32664238333313	58	38	1	LINC02256
B memory	0.360088670410804	0.147417821153056	442	407	1	PTK2B
B memory	0.360232982612838	-0.28104019388811	283	313	1	LY86
B memory	0.360500120030595	0.371036502691583	78	55	1	SLC35B3
B memory	0.360500120030595	0.371036502691583	78	55	1	M6PR
B memory	0.360593611267104	0.381090167355506	78	55	1	PRKRA
B memory	0.36068503740345	-0.31900804408713	171	203	1	RYK
B memory	0.360958652747514	0.875079008029172	0.07	49	1	AFG1L
B memory	0.361884060167962	0.371036502691583	229	198	1	NUCKS1
B memory	0.36202667799643	0.262102131138419	128	99	1	CSNK1G2
B memory	0.362349620904472	0.209686236987281	267	231	1	TPK1
B memory	0.36260455427587	0.414105224583469	109	82	1	PACSIN2
B memory	0.362876173600133	0.330557433336513	0.14	0.11	1	SPOP
B memory	0.36327404398329	-0.379697246802313	244	275	1	RNF111
B memory	0.363400418771624	0.123932327858382	922	0.89	1	RALGPS2
B memory	0.363469858773709	0.38965218085893	178	148	1	FLNB
B memory	0.363695237718856	-0.234943779298656	159	192	1	DTNBP1
B memory	0.364025581757627	0.363300853911978	109	82	1	IARS2
B memory	0.364025581757627	0.363300853911978	109	82	1	PPFIBP2
B memory	0.364025581757627	0.363300853911978	109	82	1	SETDB2
B memory	0.364051445113192	-0.403896941673643	0.05	71	1	SSU72
B memory	0.364109769114863	-0.410323210833076	0.05	71	1	GPR132
B memory	0.364235899190386	0.262102131138419	58	38	1	GPSM2
B memory	0.36423895600408	0.381090167355506	78	55	1	ZRANB1
B memory	0.364960855334226	0.689212462717838	89	66	1	AC097376.3
B memory	0.365061060891312	0.303922306833046	78	55	1	ELOC
B memory	0.365061060891312	0.303922306833046	78	55	1	DPP9
B memory	0.365061060891312	0.18844508941311	78	55	1	KLHL22
B memory	0.365487102120483	0.354548379903014	109	82	1	SLC6A16
B memory	0.365636311639287	-0.709883492691985	47	66	1	DCK
B memory	0.36571818933904	0.219033409246533	116	88	1	SCAMP1
B memory	0.365892869855674	0.225919794831773	178	143	1	KIAA1328
B memory	0.365906867883776	0.255559285271648	217	181	1	SPIB
B memory	0.366137301813118	0.496567384775442	89	66	1	APRT
B memory	0.366197510579621	0.455147457395461	221	187	1	KHDRBS2
B memory	0.366197578899994	-0.918470114503402	19	33	1	LRRC23
B memory	0.366197578899994	-0.918470114503402	19	33	1	CHMP6
B memory	0.366197578899994	-0.918470114503402	19	33	1	ZNF93
B memory	0.366518171693542	-0.380575867439024	155	187	1	USP33
B memory	0.366634879998426	0.285063279581731	97	71	1	MAST4
B memory	0.367051275271523	0.105376627450966	217	176	1	AKAP11
B memory	0.367077878583476	-0.43304328733316	0.07	93	1	OTUD4
B memory	0.367077878583476	-0.43304328733316	0.07	93	1	NPLOC4
B memory	0.367430700885531	-0.429432033780781	0.07	93	1	EIF1B
B memory	0.367430700885531	-0.429432033780781	0.07	93	1	AP5M1
B memory	0.367487759048573	0.352177475440268	109	82	1	NIPAL2
B memory	0.367694896492913	-0.549236304837683	116	143	1	PCNP
B memory	0.367793227167934	-0.560016143590925	85	0.11	1	AC068724.3
B memory	0.368321385563748	-0.425430103223285	0.07	93	1	TRAM2
B memory	0.368321385563748	-0.425430103223285	0.07	93	1	UQCRFS1
B memory	0.36976378333626	0.255559285271648	78	55	1	SFXN1
B memory	0.369980433092689	-0.725825036561006	19	33	1	LRRC47
B memory	0.369980433092689	-0.725825036561006	19	33	1	MRTO4
B memory	0.369980433092689	-0.725825036561006	19	33	1	LINC01765
B memory	0.369980433092689	-0.725825036561006	19	33	1	HIST2H2AC
B memory	0.369980433092689	-0.725825036561006	19	33	1	RGS1
B memory	0.369980433092689	-0.725825036561006	19	33	1	HTRA2
B memory	0.369980433092689	-0.725825036561006	19	33	1	STARD7-AS1
B memory	0.369980433092689	-0.725825036561006	19	33	1	CPOX
B memory	0.369980433092689	-0.725825036561006	19	33	1	MRPS36
B memory	0.369980433092689	-0.725825036561006	19	33	1	NQO2
B memory	0.369980433092689	-0.725825036561006	19	33	1	RGS20
B memory	0.369980433092689	-0.725825036561006	19	33	1	DNAJC14
B memory	0.369980433092689	-0.725825036561006	19	33	1	OAZ2
B memory	0.369980433092689	-0.725825036561006	19	33	1	RHOT2
B memory	0.369980433092689	-0.725825036561006	19	33	1	ANAPC11
B memory	0.369980433092689	-0.725825036561006	19	33	1	PSMD8
B memory	0.369980433092689	-0.725825036561006	19	33	1	CIC
B memory	0.369980433092689	-0.725825036561006	19	33	1	LENG9
B memory	0.369980433092689	-0.725825036561006	19	33	1	TTLL12
B memory	0.370098171978282	0.109544261666195	178	143	1	HIP1R
B memory	0.370169669565125	0.689212462717838	0.05	33	1	ACVR1
B memory	0.370169669565125	0.776675303968177	0.05	33	1	INTS12
B memory	0.370171553751538	0.320995820191988	264	231	1	LSP1
B memory	0.370192448957769	0.216459465582707	97	71	1	CBX5
B memory	0.370704585349598	-0.696077693166954	19	33	1	FUT7
B memory	0.370869118434989	-0.104288762368112	876	918	1	ANKRD44
B memory	0.370990494526363	0.411678487188929	202	0.17	1	PIK3CD
B memory	0.371210402575454	-0.195310319862226	229	269	1	RASGRP1
B memory	0.371284936482969	0.439983856409075	89	66	1	SARS
B memory	0.37179398271279	-0.61034781914107	47	66	1	TTF2
B memory	0.37179398271279	-0.61034781914107	47	66	1	AL157402.2
B memory	0.37179398271279	-0.802992897083466	47	66	1	PPIL2
B memory	0.372093419043661	0.216459465582707	194	159	1	CXXC5
B memory	0.372431770307865	-150343261522456	4	11	1	TNFRSF18
B memory	0.372431770307865	-150343261522456	4	11	1	AL391335.1
B memory	0.372431770307865	-150343261522456	4	11	1	S100A12
B memory	0.372431770307865	-150343261522456	4	11	1	RUSC1
B memory	0.372431770307865	-150343261522456	4	11	1	USP19
B memory	0.372431770307865	-150343261522456	4	11	1	SULT1B1
B memory	0.372431770307865	-150343261522456	4	11	1	AC011405.1
B memory	0.372431770307865	-150343261522456	4	11	1	AC008781.1
B memory	0.372431770307865	-150343261522456	4	11	1	TRAM2-AS1
B memory	0.372431770307865	-150343261522456	4	11	1	TRIQK
B memory	0.372431770307865	-150343261522456	4	11	1	PDE6C
B memory	0.372431770307865	-150343261522456	4	11	1	AC007695.1
B memory	0.372431770307865	-150343261522456	4	11	1	AL355001.2
B memory	0.372431770307865	-150343261522456	4	11	1	AL157762.1
B memory	0.372431770307865	-150343261522456	4	11	1	AC005225.2
B memory	0.372431770307865	-150343261522456	4	11	1	ALG1
B memory	0.372431770307865	-150343261522456	4	11	1	ALOX12
B memory	0.372431770307865	-150343261522456	4	11	1	VMAC
B memory	0.372431770307865	-150343261522456	4	11	1	PINLYP
B memory	0.372431770307865	-150343261522456	4	11	1	ZNF677
B memory	0.372431770307865	-150343261522456	4	11	1	IL2RB
B memory	0.372909860705079	0.422566803331665	0.12	93	1	PMS1
B memory	0.373175435635502	-0.272819687083141	244	275	1	GMDS
B memory	0.373430991037481	-0.655435708669608	66	88	1	SLC7A6OS
B memory	0.373622581842819	0.596103058326356	0.05	33	1	SLC25A33
B memory	0.373622581842819	0.776675303968177	0.05	33	1	GPR89A
B memory	0.373622581842819	0.596103058326356	0.05	33	1	COPS9
B memory	0.373622581842819	0.596103058326356	0.05	33	1	C12orf49
B memory	0.373622581842819	0.689212462717838	0.05	33	1	TMX1
B memory	0.373622581842819	0.596103058326356	0.05	33	1	PYGB
B memory	0.373823745304286	-0.406756595812884	353	368	1	ZNF148
B memory	0.373865749090021	-108839511594571	4	11	1	PER3
B memory	0.373865749090021	-108839511594571	4	11	1	AL109811.1
B memory	0.373865749090021	-108839511594571	4	11	1	FBXO6
B memory	0.373865749090021	-108839511594571	4	11	1	LINC01772
B memory	0.373865749090021	-108839511594571	4	11	1	AL049569.1
B memory	0.373865749090021	-108839511594571	4	11	1	ATP13A2
B memory	0.373865749090021	-108839511594571	4	11	1	SELENON
B memory	0.373865749090021	-108839511594571	4	11	1	FAM229A
B memory	0.373865749090021	-108839511594571	4	11	1	NCDN
B memory	0.373865749090021	-108839511594571	4	11	1	RHBDL2
B memory	0.373865749090021	-108839511594571	4	11	1	AL031985.4
B memory	0.373865749090021	-108839511594571	4	11	1	ZNF684
B memory	0.373865749090021	-108839511594571	4	11	1	SLC2A1-AS1
B memory	0.373865749090021	-108839511594571	4	11	1	MED8
B memory	0.373865749090021	-108839511594571	4	11	1	AGBL4
B memory	0.373865749090021	-108839511594571	4	11	1	DLEU2L
B memory	0.373865749090021	-124039820939076	4	11	1	ROR1
B memory	0.373865749090021	-108839511594571	4	11	1	LINC01364
B memory	0.373865749090021	-108839511594571	4	11	1	WNT2B
B memory	0.373865749090021	-108839511594571	4	11	1	MOV10
B memory	0.373865749090021	-108839511594571	4	11	1	AC245014.1
B memory	0.373865749090021	-108839511594571	4	11	1	ITGA10
B memory	0.373865749090021	-108839511594571	4	11	1	AL358472.5
B memory	0.373865749090021	-108839511594571	4	11	1	SLC39A1
B memory	0.373865749090021	-108839511594571	4	11	1	AL360093.1
B memory	0.373865749090021	-108839511594571	4	11	1	MAP3K21
B memory	0.373865749090021	-108839511594571	4	11	1	AC007314.1
B memory	0.373865749090021	-108839511594571	4	11	1	AC104699.1
B memory	0.373865749090021	-108839511594571	4	11	1	AC010896.1
B memory	0.373865749090021	-108839511594571	4	11	1	AC007390.2
B memory	0.373865749090021	-108839511594571	4	11	1	CYP1B1
B memory	0.373865749090021	-108839511594571	4	11	1	CYP1B1-AS1
B memory	0.373865749090021	-108839511594571	4	11	1	PARTICL
B memory	0.373865749090021	-108839511594571	4	11	1	RGPD4
B memory	0.373865749090021	-108839511594571	4	11	1	CACNB4
B memory	0.373865749090021	-108839511594571	4	11	1	CCDC173
B memory	0.373865749090021	-108839511594571	4	11	1	ICOS
B memory	0.373865749090021	-108839511594571	4	11	1	AC017104.1
B memory	0.373865749090021	-108839511594571	4	11	1	AC010148.1
B memory	0.373865749090021	-108839511594571	4	11	1	AC144521.1
B memory	0.373865749090021	-108839511594571	4	11	1	AC096921.2
B memory	0.373865749090021	-108839511594571	4	11	1	DLEC1
B memory	0.373865749090021	-108839511594571	4	11	1	ACVR2B
B memory	0.373865749090021	-108839511594571	4	11	1	SEMA3F-AS1
B memory	0.373865749090021	-108839511594571	4	11	1	ACY1
B memory	0.373865749090021	-108839511594571	4	11	1	CACNA1D
B memory	0.373865749090021	-108839511594571	4	11	1	AC135507.1
B memory	0.373865749090021	-108839511594571	4	11	1	AC106707.1
B memory	0.373865749090021	-108839511594571	4	11	1	XXYLT1
B memory	0.373865749090021	-108839511594571	4	11	1	CEP19
B memory	0.373865749090021	-108839511594571	4	11	1	KCNIP4
B memory	0.373865749090021	-108839511594571	4	11	1	SRD5A3
B memory	0.373865749090021	-108839511594571	4	11	1	AC110611.2
B memory	0.373865749090021	-108839511594571	4	11	1	GNRHR
B memory	0.373865749090021	-108839511594571	4	11	1	AC092674.1
B memory	0.373865749090021	-108839511594571	4	11	1	AC093827.4
B memory	0.373865749090021	-108839511594571	4	11	1	SAP30
B memory	0.373865749090021	-108839511594571	4	11	1	LINC02241
B memory	0.373865749090021	-108839511594571	4	11	1	AMACR
B memory	0.373865749090021	-108839511594571	4	11	1	AC025171.4
B memory	0.373865749090021	-108839511594571	4	11	1	AC010273.2
B memory	0.373865749090021	-108839511594571	4	11	1	UTP15
B memory	0.373865749090021	-108839511594571	4	11	1	ALDH7A1
B memory	0.373865749090021	-108839511594571	4	11	1	MATR3
B memory	0.373865749090021	-108839511594571	4	11	1	CSF1R
B memory	0.373865749090021	-108839511594571	4	11	1	AC146507.3
B memory	0.373865749090021	-108839511594571	4	11	1	FRS3
B memory	0.373865749090021	-108839511594571	4	11	1	RAB23
B memory	0.373865749090021	-108839511594571	4	11	1	KHDRBS2-OT
B memory	0.373865749090021	-108839511594571	4	11	1	AL080250.1
B memory	0.373865749090021	-108839511594571	4	11	1	TTK
B memory	0.373865749090021	-108839511594571	4	11	1	COQ3
B memory	0.373865749090021	-124039820939076	4	11	1	GRIK2
B memory	0.373865749090021	-108839511594571	4	11	1	AL080317.1
B memory	0.373865749090021	-108839511594571	4	11	1	ARG1
B memory	0.373865749090021	-108839511594571	4	11	1	ZNF853
B memory	0.373865749090021	-108839511594571	4	11	1	AC002480.2
B memory	0.373865749090021	-108839511594571	4	11	1	UBE2D4
B memory	0.373865749090021	-108839511594571	4	11	1	TBL2
B memory	0.373865749090021	-108839511594571	4	11	1	AP4M1
B memory	0.373865749090021	-108839511594571	4	11	1	C7orf61
B memory	0.373865749090021	-108839511594571	4	11	1	LINC01393
B memory	0.373865749090021	-108839511594571	4	11	1	FAM71F2
B memory	0.373865749090021	-108839511594571	4	11	1	GIMAP8
B memory	0.373865749090021	-108839511594571	4	11	1	KCNH2
B memory	0.373865749090021	-108839511594571	4	11	1	AC006017.1
B memory	0.373865749090021	-108839511594571	4	11	1	AC107959.1
B memory	0.373865749090021	-108839511594571	4	11	1	TNFRSF10D
B memory	0.373865749090021	-108839511594571	4	11	1	AC016405.1
B memory	0.373865749090021	-108839511594571	4	11	1	GLIS3
B memory	0.373865749090021	-108839511594571	4	11	1	SLC1A1
B memory	0.373865749090021	-108839511594571	4	11	1	ECM2
B memory	0.373865749090021	-108839511594571	4	11	1	PTRH1
B memory	0.373865749090021	-108839511594571	4	11	1	PNPLA7
B memory	0.373865749090021	-108839511594571	4	11	1	AL731559.1
B memory	0.373865749090021	-108839511594571	4	11	1	C1QL3
B memory	0.373865749090021	-108839511594571	4	11	1	AL590068.4
B memory	0.373865749090021	-108839511594571	4	11	1	OR13A1
B memory	0.373865749090021	-108839511594571	4	11	1	AC035139.2
B memory	0.373865749090021	-108839511594571	4	11	1	AC016394.2
B memory	0.373865749090021	-108839511594571	4	11	1	AC022400.2
B memory	0.373865749090021	-108839511594571	4	11	1	IFIT1
B memory	0.373865749090021	-108839511594571	4	11	1	AL157834.1
B memory	0.373865749090021	-108839511594571	4	11	1	SORCS3
B memory	0.373865749090021	-108839511594571	4	11	1	AC016042.1
B memory	0.373865749090021	-108839511594571	4	11	1	SLC18A2
B memory	0.373865749090021	-108839511594571	4	11	1	FAM53B-AS1
B memory	0.373865749090021	-108839511594571	4	11	1	IFITM3
B memory	0.373865749090021	-108839511594571	4	11	1	AC010768.2
B memory	0.373865749090021	-108839511594571	4	11	1	INCENP
B memory	0.373865749090021	-108839511594571	4	11	1	DGAT2
B memory	0.373865749090021	-108839511594571	4	11	1	AP003307.1
B memory	0.373865749090021	-108839511594571	4	11	1	AP002433.1
B memory	0.373865749090021	-108839511594571	4	11	1	AC007406.5
B memory	0.373865749090021	-108839511594571	4	11	1	RHNO1
B memory	0.373865749090021	-108839511594571	4	11	1	AC125494.1
B memory	0.373865749090021	-108839511594571	4	11	1	CLEC4A
B memory	0.373865749090021	-108839511594571	4	11	1	ARNTL2-AS1
B memory	0.373865749090021	-108839511594571	4	11	1	AC009318.3
B memory	0.373865749090021	-108839511594571	4	11	1	H3F3C
B memory	0.373865749090021	-108839511594571	4	11	1	AC046130.1
B memory	0.373865749090021	-108839511594571	4	11	1	HOXC4
B memory	0.373865749090021	-108839511594571	4	11	1	STAC3
B memory	0.373865749090021	-108839511594571	4	11	1	LINC02453
B memory	0.373865749090021	-108839511594571	4	11	1	ACADS
B memory	0.373865749090021	-108839511594571	4	11	1	DIABLO
B memory	0.373865749090021	-108839511594571	4	11	1	CCDC62
B memory	0.373865749090021	-108839511594571	4	11	1	OGFOD2
B memory	0.373865749090021	-108839511594571	4	11	1	LINC00562
B memory	0.373865749090021	-108839511594571	4	11	1	AL132800.1
B memory	0.373865749090021	-108839511594571	4	11	1	PTGDR
B memory	0.373865749090021	-108839511594571	4	11	1	AC005280.2
B memory	0.373865749090021	-108839511594571	4	11	1	VASH1-AS1
B memory	0.373865749090021	-108839511594571	4	11	1	AC025430.1
B memory	0.373865749090021	-108839511594571	4	11	1	AC051619.5
B memory	0.373865749090021	-108839511594571	4	11	1	TLN2
B memory	0.373865749090021	-108839511594571	4	11	1	AC087482.1
B memory	0.373865749090021	-108839511594571	4	11	1	AC105339.6
B memory	0.373865749090021	-108839511594571	4	11	1	METRN
B memory	0.373865749090021	-108839511594571	4	11	1	AC093525.4
B memory	0.373865749090021	-108839511594571	4	11	1	TIGD7
B memory	0.373865749090021	-108839511594571	4	11	1	ZNF597
B memory	0.373865749090021	-108839511594571	4	11	1	ANKS3
B memory	0.373865749090021	-108839511594571	4	11	1	C16orf71
B memory	0.373865749090021	-108839511594571	4	11	1	AC133550.3
B memory	0.373865749090021	-108839511594571	4	11	1	AC116348.3
B memory	0.373865749090021	-108839511594571	4	11	1	MT1X
B memory	0.373865749090021	-108839511594571	4	11	1	KATNB1
B memory	0.373865749090021	-108839511594571	4	11	1	AC018557.3
B memory	0.373865749090021	-108839511594571	4	11	1	IL34
B memory	0.373865749090021	-108839511594571	4	11	1	DHODH
B memory	0.373865749090021	-108839511594571	4	11	1	PMFBP1
B memory	0.373865749090021	-108839511594571	4	11	1	C16orf95
B memory	0.373865749090021	-108839511594571	4	11	1	FAM157C
B memory	0.373865749090021	-108839511594571	4	11	1	AURKB
B memory	0.373865749090021	-108839511594571	4	11	1	GAS7
B memory	0.373865749090021	-108839511594571	4	11	1	AC002553.1
B memory	0.373865749090021	-108839511594571	4	11	1	TMEM97
B memory	0.373865749090021	-108839511594571	4	11	1	NR1D1
B memory	0.373865749090021	-108839511594571	4	11	1	AC067852.5
B memory	0.373865749090021	-108839511594571	4	11	1	ABI3
B memory	0.373865749090021	-108839511594571	4	11	1	AC005332.7
B memory	0.373865749090021	-108839511594571	4	11	1	MXRA7
B memory	0.373865749090021	-108839511594571	4	11	1	C17orf99
B memory	0.373865749090021	-108839511594571	4	11	1	BIRC5
B memory	0.373865749090021	-108839511594571	4	11	1	AP000919.2
B memory	0.373865749090021	-108839511594571	4	11	1	CEP76
B memory	0.373865749090021	-108839511594571	4	11	1	AP002449.1
B memory	0.373865749090021	-108839511594571	4	11	1	PSMA8
B memory	0.373865749090021	-108839511594571	4	11	1	AC011825.4
B memory	0.373865749090021	-108839511594571	4	11	1	AC005306.1
B memory	0.373865749090021	-108839511594571	4	11	1	PRAM1
B memory	0.373865749090021	-108839511594571	4	11	1	ZNF177
B memory	0.373865749090021	-108839511594571	4	11	1	ZNF653
B memory	0.373865749090021	-108839511594571	4	11	1	LRRC25
B memory	0.373865749090021	-108839511594571	4	11	1	ARMC6
B memory	0.373865749090021	-108839511594571	4	11	1	AC011503.1
B memory	0.373865749090021	-108839511594571	4	11	1	PLEKHF1
B memory	0.373865749090021	-108839511594571	4	11	1	AC008555.2
B memory	0.373865749090021	-108839511594571	4	11	1	TULP2
B memory	0.373865749090021	-108839511594571	4	11	1	ZNF17
B memory	0.373865749090021	-108839511594571	4	11	1	AC012313.6
B memory	0.373865749090021	-108839511594571	4	11	1	MYH7B
B memory	0.373865749090021	-108839511594571	4	11	1	AL133227.1
B memory	0.373865749090021	-108839511594571	4	11	1	FAM210B
B memory	0.373865749090021	-108839511594571	4	11	1	COL9A3
B memory	0.373865749090021	-108839511594571	4	11	1	LIPI
B memory	0.373865749090021	-108839511594571	4	11	1	AP001432.1
B memory	0.373865749090021	-108839511594571	4	11	1	GATD3A
B memory	0.373865749090021	-108839511594571	4	11	1	AC006547.3
B memory	0.373865749090021	-108839511594571	4	11	1	HIC2
B memory	0.373865749090021	-108839511594571	4	11	1	ZNF280B
B memory	0.373865749090021	-108839511594571	4	11	1	MMP11
B memory	0.373865749090021	-108839511594571	4	11	1	ZNRF3
B memory	0.373865749090021	-108839511594571	4	11	1	ALG12
B memory	0.373865749090021	-108839511594571	4	11	1	ODF3B
B memory	0.373865749090021	-108839511594571	4	11	1	GPR34
B memory	0.373865749090021	-108839511594571	4	11	1	PPP1R3F
B memory	0.373865749090021	-108839511594571	4	11	1	XKRX
B memory	0.373865749090021	-108839511594571	4	11	1	AL035427.1
B memory	0.373865749090021	-108839511594571	4	11	1	TMSB15B
B memory	0.373865749090021	-108839511594571	4	11	1	C1GALT1C1
B memory	0.373865749090021	-108839511594571	4	11	1	SH2D1A
B memory	0.373865749090021	-108839511594571	4	11	1	TMEM187
B memory	0.374016890549828	0.56695671266684	0.07	49	1	ZBTB25
B memory	0.374423811530293	0.344564291330392	0.12	93	1	CDK8
B memory	0.374467483452972	-0.503432615224559	19	33	1	NDUFAF4
B memory	0.3745197871089	0.274174963438994	163	132	1	SERTAD2
B memory	0.374980011666083	-0.338373368954061	124	154	1	ZNF92
B memory	0.375229955771347	0.26915688867237	0.14	0.11	1	CAPN2
B memory	0.375302306395986	-0.918470114503402	4	11	1	TMEM232
B memory	0.375555138773652	-100593295575374	43	0.06	1	AC023510.1
B memory	0.37572850320856	0.444099964881307	89	66	1	HMOX2
B memory	0.375957142156389	0.385536072386699	167	137	1	PRMT2
B memory	0.376741441638929	-0.503432615224558	4	11	1	CDC42-AS1
B memory	0.376741441638929	-0.503432615224558	4	11	1	AC010969.2
B memory	0.376741441638929	-0.503432615224558	4	11	1	CSTA
B memory	0.376741441638929	-0.503432615224558	4	11	1	Z93020.1
B memory	0.376741441638929	-0.503432615224558	4	11	1	PODXL
B memory	0.376741441638929	-0.503432615224558	4	11	1	AC025287.4
B memory	0.376741441638929	-0.503432615224558	4	11	1	ALDOC
B memory	0.376741441638929	-0.503432615224558	4	11	1	URB1-AS1
B memory	0.376741441638929	-0.503432615224558	4	11	1	AFF2
B memory	0.376742268879056	-0.503432615224558	4	11	1	AL353759.1
B memory	0.376744980385089	-0.106773645260569	283	0.33	1	DAAM1
B memory	0.376825064628431	0.18844508941311	0.14	0.11	1	YY1
B memory	0.376881604556485	-0.328345908666467	105	132	1	KPNA6
B memory	0.377021223114896	0.381090167355506	89	66	1	SPCS1
B memory	0.377216304293378	-0.390957885966145	136	165	1	ARL6IP4
B memory	0.377247703285429	0.496567384775441	0.05	33	1	PIGC
B memory	0.377247703285429	0.496567384775441	0.05	33	1	MRFAP1
B memory	0.377247703285429	0.496567384775441	0.05	33	1	ACSF2
B memory	0.377247703285429	0.496567384775441	0.05	33	1	AC011447.3
B memory	0.377247703285429	0.496567384775441	0.05	33	1	URB1
B memory	0.377268611743875	0.361637804689333	167	137	1	CA5B
B memory	0.37727555180491	0.137486291470614	283	242	1	LUC7L2
B memory	0.377423080308579	-0.456126900446201	101	126	1	RALA
B memory	0.377547932629047	-0.602968288775473	47	66	1	DCAF15
B memory	0.377547932629047	-0.602968288775473	47	66	1	ZNF780B
B memory	0.37803518538188	0.15446140795045	717	676	1	DOCK8
B memory	0.378071197169505	-0.503432615224558	47	66	1	NCBP2
B memory	0.37826332361653	-0.503432615224558	47	66	1	RBBP5
B memory	0.37826332361653	-0.503432615224558	47	66	1	ZNF160
B memory	0.378429917291711	0.56695671266684	0.07	49	1	AC009950.1
B memory	0.378429917291711	0.496567384775442	0.07	49	1	PSMB8-AS1
B memory	0.378429917291711	0.496567384775442	0.07	49	1	RPL7L1
B memory	0.378429917291711	0.496567384775442	0.07	49	1	AC025034.1
B memory	0.378429917291711	0.496567384775442	0.07	49	1	SELENOO
B memory	0.379212209833653	0.197007102916534	213	176	1	AUH
B memory	0.379914417188632	-0.315360267071986	291	319	1	FOXO1
B memory	0.379922067260718	0.666492386217755	81	0.06	1	SRFBP1
B memory	0.380031606517743	-0.696077693166954	97	121	1	WRN
B memory	0.380249318774944	-0.110421422275713	357	418	1	PPP6R3
B memory	0.380413677990364	-0.9888594423948	16	27	1	METTL5
B memory	0.380413677990364	-0.9888594423948	16	27	1	OSTN
B memory	0.380413677990364	-0.9888594423948	16	27	1	AC019163.1
B memory	0.380413677990364	-0.9888594423948	16	27	1	C6orf226
B memory	0.380413677990364	-0.9888594423948	16	27	1	NUSAP1
B memory	0.380413677990364	-0.9888594423948	16	27	1	TNFAIP8L1
B memory	0.380650992778346	0.496567384775442	0.05	33	1	ZMPSTE24
B memory	0.380677189497905	-0.503432615224558	66	88	1	YTHDF2
B memory	0.381046576900293	0.555461073829011	0.07	49	1	C15orf41
B memory	0.381075628217458	0.344564291330392	89	66	1	ARID3B
B memory	0.381238584475174	0.403457980383961	0.05	33	1	ALG9
B memory	0.381350659480861	0.124598607388484	236	198	1	CCDC88C
B memory	0.381403532685217	0.333068652492563	89	66	1	ZFYVE16
B memory	0.381403532685217	0.333068652492563	89	66	1	COX19
B memory	0.381734708370288	0.216459465582707	186	154	1	TMEM87A
B memory	0.381992116658954	-0.301798754054908	0.07	93	1	PANK3
B memory	0.382369791918499	-0.213925998029573	217	253	1	CYTIP
B memory	0.382729999192006	-0.213925998029573	0.07	93	1	AC084198.2
B memory	0.382967550986506	0.429453188916905	0.07	49	1	XBP1
B memory	0.383337433870924	-0.248175559982483	109	137	1	UBA6-AS1
B memory	0.38339624567675	-0.503432615224558	47	66	1	PDGFD
B memory	0.383701182650929	-0.331251639841878	0.26	291	1	ITCH
B memory	0.383818763646556	-0.766467021058351	16	27	1	GPN2
B memory	0.383818763646556	-0.766467021058351	16	27	1	MECR
B memory	0.383818763646556	-0.766467021058351	16	27	1	CERS2
B memory	0.383818763646556	-0.766467021058351	16	27	1	RGPD5
B memory	0.383818763646556	-0.766467021058351	16	27	1	TMEM129
B memory	0.383818763646556	-0.766467021058351	16	27	1	RGS12
B memory	0.383818763646556	-0.766467021058351	16	27	1	SLC9A3-AS1
B memory	0.383818763646556	-0.766467021058351	16	27	1	AC025171.3
B memory	0.383818763646556	-0.766467021058351	16	27	1	CCDC125
B memory	0.383818763646556	-0.766467021058351	16	27	1	TAF9
B memory	0.383818763646556	-0.766467021058351	16	27	1	TICAM2
B memory	0.383818763646556	-0.766467021058351	16	27	1	AC139795.2
B memory	0.383818763646556	-0.766467021058351	16	27	1	HEIH
B memory	0.383818763646556	-0.766467021058351	16	27	1	RASA4
B memory	0.383818763646556	-0.766467021058351	16	27	1	GIMAP1
B memory	0.383818763646556	-0.766467021058351	16	27	1	DOK2
B memory	0.383818763646556	-0.766467021058351	16	27	1	LACTB2
B memory	0.383818763646556	-0.766467021058351	16	27	1	AL158832.2
B memory	0.383818763646556	-0.766467021058351	16	27	1	HRAS
B memory	0.383818763646556	-0.766467021058351	16	27	1	GATD1
B memory	0.383818763646556	-0.766467021058351	16	27	1	COLCA2
B memory	0.383818763646556	-0.766467021058351	16	27	1	AL353660.1
B memory	0.383818763646556	-0.766467021058351	16	27	1	FAM227B
B memory	0.383818763646556	-0.766467021058351	16	27	1	SPNS1
B memory	0.383818763646556	-0.766467021058351	16	27	1	MAPK3
B memory	0.383818763646556	-0.766467021058351	16	27	1	HSDL1
B memory	0.383818763646556	-0.766467021058351	16	27	1	ABHD15
B memory	0.383818763646556	-0.766467021058351	16	27	1	ANKRD40
B memory	0.383818763646556	-0.766467021058351	16	27	1	ZBTB32
B memory	0.383818763646556	-0.766467021058351	16	27	1	PHF5A
B memory	0.383818763646556	-0.766467021058351	16	27	1	ZMYM3
B memory	0.383916027520829	-0.262424515720763	182	214	1	GNAI2
B memory	0.384002161911367	0.352177475440268	132	104	1	ENO1
B memory	0.384357788098145	-0.396517411308046	47	66	1	LEMD2
B memory	0.384357788098145	-0.396517411308046	47	66	1	LRRC37A2
B memory	0.384357788098145	-0.396517411308046	47	66	1	VEZF1
B memory	0.384357788098145	-0.396517411308046	47	66	1	CHMP4B
B memory	0.384410156305267	-0.403896941673643	47	66	1	CS
B memory	0.384453426050345	-0.410323210833076	47	66	1	CASTOR3
B memory	0.384573740721571	0.197007102916534	0.26	0.22	1	HLA-DMA
B memory	0.384651445586057	-0.725825036561006	16	27	1	PHRF1
B memory	0.384755153951106	0.303922306833046	0.05	33	1	SLFN5
B memory	0.384966652478452	0.181931782454436	368	0.33	1	SETX
B memory	0.385005487111346	-0.415969773974218	116	143	1	RECQL
B memory	0.38524605256891	0.259528187474593	329	297	1	SNX25
B memory	0.385377598364814	-0.231353069787757	213	247	1	COTL1
B memory	0.385500875058281	-0.503432615224559	16	27	1	POLE
B memory	0.385553916280677	0.322537985000393	143	115	1	SLC37A1
B memory	0.385621581955692	0.496567384775442	0.07	49	1	CHODL
B memory	0.385804974611841	0.403457980383961	101	77	1	SNHG3
B memory	0.38602804987071	0.181065559047513	287	247	1	SLC25A6
B memory	0.386082281203109	0.137808919340753	713	681	1	DENND4A
B memory	0.386586152492486	-0.148337656401996	198	159	1	ATP2B1-AS1
B memory	0.386683632144367	0.274174963438994	89	66	1	NCOR2
B memory	0.386919630641993	0.187140073457197	488	451	1	SSPN
B memory	0.387089439665628	0.184623378460702	109	82	1	CDK11A
B memory	0.387089439665628	0.184623378460702	109	82	1	SNRPD2
B memory	0.387154801950877	0.319689622691363	155	126	1	GPATCH2
B memory	0.387447747185492	0.359063861025507	0.07	49	1	CEP44
B memory	0.387447747185492	0.359063861025507	0.07	49	1	HSPA5
B memory	0.387447747185492	0.359063861025507	0.07	49	1	LARGE2
B memory	0.387447747185492	0.359063861025507	0.07	49	1	ESD
B memory	0.387447747185492	0.359063861025507	0.07	49	1	AP4S1
B memory	0.387580259369677	-0.725825036561006	43	0.06	1	CNIH1
B memory	0.388048248116352	-0.503432615224558	16	27	1	LINC01191
B memory	0.388048248116352	-0.503432615224558	16	27	1	FAIM
B memory	0.388048248116352	-0.503432615224558	16	27	1	SYCP3
B memory	0.388048248116352	-0.503432615224558	16	27	1	JDP2
B memory	0.388048248116352	-0.503432615224558	16	27	1	BATF
B memory	0.388048248116352	-0.503432615224558	16	27	1	RRBP1
B memory	0.388048248116352	-0.503432615224558	16	27	1	SYNJ1
B memory	0.388322605563526	0.233532978941648	186	154	1	PITPNB
B memory	0.388383379167194	0.144265640844561	384	335	1	DLEU2
B memory	0.388391968422533	-0.425430103223285	66	88	1	ATP1B3
B memory	0.388516851251798	-131078753728216	12	22	1	AF131215.6
B memory	0.388516851251798	-131078753728216	12	22	1	MKI67
B memory	0.388516851251798	-150343261522456	12	22	1	TOP2A
B memory	0.38863434381919	0.223548890369026	163	132	1	MOB3A
B memory	0.388686723501875	-0.409105232676405	271	297	1	PARP15
B memory	0.389248531594004	-0.420970455032585	66	88	1	PPIE
B memory	0.389248531594004	-0.420970455032585	66	88	1	ITGB1BP1
B memory	0.389248531594004	-0.420970455032585	66	88	1	WDR6
B memory	0.389248531594004	-0.420970455032585	66	88	1	RGS19
B memory	0.390108043938325	0.225919794831773	492	456	1	NIN
B memory	0.390425733143421	-0.564833159888702	81	104	1	CUTA
B memory	0.390454101021129	0.12978505410382	0.26	0.22	1	FAM49A
B memory	0.39076322190992	-0.296981737757131	47	66	1	SNF8
B memory	0.390766207438123	-0.183891113174073	415	451	1	USP3
B memory	0.390802967710733	0.450763695162317	101	77	1	AC104365.1
B memory	0.390865923552079	0.122171869993944	194	159	1	P2RY10
B memory	0.391084455068585	0.356389726727182	155	126	1	SHPRH
B memory	0.391416631489672	-108839511594571	12	22	1	DPYD-AS1
B memory	0.391416631489672	-108839511594571	12	22	1	TAFA1
B memory	0.391416631489672	-108839511594571	12	22	1	ADAM29
B memory	0.391416631489672	-108839511594571	12	22	1	PRDM1
B memory	0.391416631489672	-182536071011192	12	22	1	NR6A1
B memory	0.391416631489672	-108839511594571	12	22	1	SWI5
B memory	0.391416631489672	-108839511594571	12	22	1	ANKRD42
B memory	0.391416631489672	-108839511594571	12	22	1	NR4A1
B memory	0.391416631489672	-108839511594571	12	22	1	AC109460.2
B memory	0.391416631489672	-131078753728216	12	22	1	MT2A
B memory	0.391416631489672	-108839511594571	12	22	1	TACO1
B memory	0.391416631489672	-108839511594571	12	22	1	DUS3L
B memory	0.391416631489672	-108839511594571	12	22	1	CCDC159
B memory	0.391416631489672	-108839511594571	12	22	1	XRCC1
B memory	0.391773743143	0.32664238333313	101	77	1	KBTBD2
B memory	0.391833623296115	0.409104543525103	112	88	1	IFT80
B memory	0.391860286725134	-150343261522456	8	16	1	RNF181
B memory	0.391860286725134	-150343261522456	8	16	1	ZNF852
B memory	0.391957893143057	0.285063279581731	0.07	49	1	FBXW5
B memory	0.391957893143057	0.285063279581731	0.07	49	1	SRCAP
B memory	0.391957893143057	0.285063279581731	0.07	49	1	TTI1
B memory	0.392234742595935	-0.357581748761103	182	214	1	WDR11
B memory	0.392337491786269	-0.28104019388811	16	27	1	AC073569.2
B memory	0.392508361097422	0.133997305390734	0.05	33	1	AC068888.1
B memory	0.392580273937495	-0.246274775727434	155	187	1	SNRK
B memory	0.393058878490077	0.344564291330392	101	77	1	FAM192A
B memory	0.39315662275965	-0.262424515720763	267	302	1	RNASET2
B memory	0.393420044737998	-0.291928510030846	151	181	1	ZC3H13
B memory	0.393676980425971	-0.618909832644494	43	0.06	1	TBC1D22B
B memory	0.393676980425971	-0.618909832644494	43	0.06	1	NDRG1
B memory	0.393676980425971	-0.618909832644494	43	0.06	1	WASHC2A
B memory	0.393676980425971	-0.618909832644494	43	0.06	1	C12orf76
B memory	0.393676980425971	-0.618909832644494	43	0.06	1	NDUFA7
B memory	0.393676980425971	-0.618909832644494	43	0.06	1	ZC3H4
B memory	0.393676980425971	-0.725825036561006	43	0.06	1	ACOT8
B memory	0.393723732015276	-0.61034781914107	43	0.06	1	OCIAD2
B memory	0.394154453097909	-124039820939076	8	16	1	TP73
B memory	0.394154453097909	-124039820939076	8	16	1	NPHP4
B memory	0.394154453097909	-124039820939076	8	16	1	RNF19B
B memory	0.394154453097909	-124039820939076	8	16	1	TTC4
B memory	0.394154453097909	-124039820939076	8	16	1	MSTO1
B memory	0.394154453097909	-124039820939076	8	16	1	RNASEL
B memory	0.394154453097909	-124039820939076	8	16	1	C1orf21
B memory	0.394154453097909	-124039820939076	8	16	1	PP2D1
B memory	0.394154453097909	-124039820939076	8	16	1	INPP5E
B memory	0.394154453097909	-124039820939076	8	16	1	CCDC34
B memory	0.394154453097909	-124039820939076	8	16	1	AC084816.1
B memory	0.394154453097909	-124039820939076	8	16	1	FMNL3
B memory	0.394154453097909	-124039820939076	8	16	1	SAXO2
B memory	0.394154453097909	-124039820939076	8	16	1	MAP7D2
B memory	0.394314776769592	0.551015168797819	81	0.06	1	LINC00174
B memory	0.39434730378106	-0.82536071011192	12	22	1	CPTP
B memory	0.39434730378106	-0.82536071011192	12	22	1	MRPS15
B memory	0.39434730378106	-0.82536071011192	12	22	1	UTP11
B memory	0.39434730378106	-0.82536071011192	12	22	1	TOE1
B memory	0.39434730378106	-0.82536071011192	12	22	1	POMGNT1
B memory	0.39434730378106	-0.82536071011192	12	22	1	IFI44L
B memory	0.39434730378106	-0.82536071011192	12	22	1	KCNC4
B memory	0.39434730378106	-0.82536071011192	12	22	1	FMO4
B memory	0.39434730378106	-0.82536071011192	12	22	1	PFKFB2
B memory	0.39434730378106	-0.82536071011192	12	22	1	ZNF670
B memory	0.39434730378106	-0.82536071011192	12	22	1	ZNF692
B memory	0.39434730378106	-0.82536071011192	12	22	1	AC107081.2
B memory	0.39434730378106	-0.82536071011192	12	22	1	AC007681.1
B memory	0.39434730378106	-0.82536071011192	12	22	1	BCS1L
B memory	0.39434730378106	-0.82536071011192	12	22	1	PTPN23
B memory	0.39434730378106	-0.82536071011192	12	22	1	TIGIT
B memory	0.39434730378106	-0.82536071011192	12	22	1	POLQ
B memory	0.39434730378106	-0.82536071011192	12	22	1	DBR1
B memory	0.39434730378106	-0.82536071011192	12	22	1	LMLN
B memory	0.39434730378106	-0.82536071011192	12	22	1	AC107464.3
B memory	0.39434730378106	-0.82536071011192	12	22	1	APBB2
B memory	0.39434730378106	-0.82536071011192	12	22	1	CCDC127
B memory	0.39434730378106	-0.82536071011192	12	22	1	C5orf66
B memory	0.39434730378106	-0.82536071011192	12	22	1	ZSCAN31
B memory	0.39434730378106	-0.82536071011192	12	22	1	TCF19
B memory	0.39434730378106	-0.82536071011192	12	22	1	MRPL14
B memory	0.39434730378106	-0.82536071011192	12	22	1	AARS2
B memory	0.39434730378106	-0.82536071011192	12	22	1	AL158136.1
B memory	0.39434730378106	-0.82536071011192	12	22	1	SMPD2
B memory	0.39434730378106	-0.82536071011192	12	22	1	SGK1
B memory	0.39434730378106	-0.82536071011192	12	22	1	SYTL3
B memory	0.39434730378106	-0.82536071011192	12	22	1	ZNF596
B memory	0.39434730378106	-0.82536071011192	12	22	1	SLA
B memory	0.39434730378106	-0.82536071011192	12	22	1	TIGD5
B memory	0.39434730378106	-0.82536071011192	12	22	1	LRRC14
B memory	0.39434730378106	-0.82536071011192	12	22	1	TRUB2
B memory	0.39434730378106	-0.82536071011192	12	22	1	LINC02649
B memory	0.39434730378106	-0.82536071011192	12	22	1	EPS8L2
B memory	0.39434730378106	-0.82536071011192	12	22	1	MRPL17
B memory	0.39434730378106	-0.82536071011192	12	22	1	SPINDOC
B memory	0.39434730378106	-0.82536071011192	12	22	1	SNX15
B memory	0.39434730378106	-0.82536071011192	12	22	1	COLCA1
B memory	0.39434730378106	-0.82536071011192	12	22	1	AP001267.3
B memory	0.39434730378106	-0.82536071011192	12	22	1	KIF21A
B memory	0.39434730378106	-0.82536071011192	12	22	1	PRKAB1
B memory	0.39434730378106	-0.82536071011192	12	22	1	EBPL
B memory	0.39434730378106	-0.82536071011192	12	22	1	SLC7A7
B memory	0.39434730378106	-0.82536071011192	12	22	1	AL135978.2
B memory	0.39434730378106	-0.82536071011192	12	22	1	LINC02694
B memory	0.39434730378106	-0.82536071011192	12	22	1	PIF1
B memory	0.39434730378106	-0.82536071011192	12	22	1	NEO1
B memory	0.39434730378106	-0.82536071011192	12	22	1	NUDT16L1
B memory	0.39434730378106	-0.82536071011192	12	22	1	PYCARD-AS1
B memory	0.39434730378106	-0.82536071011192	12	22	1	SNAI3-AS1
B memory	0.39434730378106	-0.82536071011192	12	22	1	POLDIP2
B memory	0.39434730378106	-0.82536071011192	12	22	1	SPAG5-AS1
B memory	0.39434730378106	-0.82536071011192	12	22	1	GAA
B memory	0.39434730378106	-0.82536071011192	12	22	1	AC092068.2
B memory	0.39434730378106	-0.82536071011192	12	22	1	SLC39A3
B memory	0.39434730378106	-0.82536071011192	12	22	1	KEAP1
B memory	0.39434730378106	-0.82536071011192	12	22	1	ZNF625
B memory	0.39434730378106	-0.82536071011192	12	22	1	TMEM38A
B memory	0.39434730378106	-0.82536071011192	12	22	1	BISPR
B memory	0.39434730378106	-0.82536071011192	12	22	1	AC092329.4
B memory	0.39434730378106	-0.82536071011192	12	22	1	LIPE
B memory	0.39434730378106	-0.82536071011192	12	22	1	ZNF836
B memory	0.39434730378106	-0.82536071011192	12	22	1	LAIR1
B memory	0.39434730378106	-0.82536071011192	12	22	1	ZNF460-AS1
B memory	0.39434730378106	-0.82536071011192	12	22	1	LINC00205
B memory	0.39434730378106	-0.82536071011192	12	22	1	PPM1F
B memory	0.39434730378106	-0.82536071011192	12	22	1	CPT1B
B memory	0.39434730378106	-0.82536071011192	12	22	1	CHKB-DT
B memory	0.39434730378106	-0.82536071011192	12	22	1	MORF4L2-AS1
B memory	0.39434730378106	-0.82536071011192	12	22	1	PGRMC1
B memory	0.39434730378106	-0.82536071011192	12	22	1	AL512631.1
B memory	0.394761459062064	-0.183742992533195	0.45	467	1	ZNF292
B memory	0.394785334341948	0.496567384775442	81	0.06	1	UBN2
B memory	0.395155176191689	0.555461073829011	81	0.06	1	RSPRY1
B memory	0.395315882759769	-0.766467021058351	12	22	1	SLC22A23
B memory	0.395627403525758	-0.202773137090847	271	308	1	CLIC4
B memory	0.395714743197636	0.278975949702815	143	115	1	IKBKB
B memory	0.395812511741405	-0.351429521779508	66	88	1	PPARGC1B
B memory	0.395812511741405	-0.351429521779508	66	88	1	PCID2
B memory	0.3960878115253	-0.207976731698386	151	181	1	CWC27
B memory	0.39612379656737	-0.181504520337195	388	429	1	DIP2B
B memory	0.396414413646281	-0.157436760375365	415	451	1	LUC7L3
B memory	0.396464653505182	-0.918470114503402	8	16	1	LYPLA2
B memory	0.396464653505182	-0.918470114503402	8	16	1	PLK3
B memory	0.396464653505182	-0.918470114503402	8	16	1	ZRANB2-AS2
B memory	0.396464653505182	-0.918470114503402	8	16	1	GBP1
B memory	0.396464653505182	-0.918470114503402	8	16	1	SLC19A2
B memory	0.396464653505182	-0.918470114503402	8	16	1	AC104461.1
B memory	0.396464653505182	-0.918470114503402	8	16	1	IFT172
B memory	0.396464653505182	-0.918470114503402	8	16	1	RMDN2-AS1
B memory	0.396464653505182	-0.918470114503402	8	16	1	RGPD8
B memory	0.396464653505182	-0.918470114503402	8	16	1	SFT2D3
B memory	0.396464653505182	-0.918470114503402	8	16	1	AC017101.1
B memory	0.396464653505182	-0.918470114503402	8	16	1	AC108047.1
B memory	0.396464653505182	-0.918470114503402	8	16	1	LINC01857
B memory	0.396464653505182	-0.918470114503402	8	16	1	TTLL4
B memory	0.396464653505182	-0.918470114503402	8	16	1	CAMK1
B memory	0.396464653505182	-0.918470114503402	8	16	1	CRELD1
B memory	0.396464653505182	-0.918470114503402	8	16	1	GHRL
B memory	0.396464653505182	-0.918470114503402	8	16	1	CCR9
B memory	0.396464653505182	-0.918470114503402	8	16	1	IFRD2
B memory	0.396464653505182	-0.918470114503402	8	16	1	ABHD14A
B memory	0.396464653505182	-0.918470114503402	8	16	1	WDR53
B memory	0.396464653505182	-0.918470114503402	8	16	1	MRPS30-DT
B memory	0.396464653505182	-0.918470114503402	8	16	1	GZMK
B memory	0.396464653505182	-0.918470114503402	8	16	1	RAB3C
B memory	0.396464653505182	-0.918470114503402	8	16	1	AC008629.1
B memory	0.396464653505182	-0.918470114503402	8	16	1	THG1L
B memory	0.396464653505182	-0.918470114503402	8	16	1	AC106795.3
B memory	0.396464653505182	-0.918470114503402	8	16	1	LINC00243
B memory	0.396464653505182	-0.918470114503402	8	16	1	AL451165.2
B memory	0.396464653505182	-0.918470114503402	8	16	1	ENPP4
B memory	0.396464653505182	-0.918470114503402	8	16	1	AL590652.1
B memory	0.396464653505182	-0.918470114503402	8	16	1	AL080276.2
B memory	0.396464653505182	-0.918470114503402	8	16	1	AL627422.2
B memory	0.396464653505182	-0.918470114503402	8	16	1	AC073333.1
B memory	0.396464653505182	-0.918470114503402	8	16	1	AC005154.4
B memory	0.396464653505182	-0.918470114503402	8	16	1	YAE1
B memory	0.396464653505182	-0.918470114503402	8	16	1	BLVRA
B memory	0.396464653505182	-0.918470114503402	8	16	1	CEP41
B memory	0.396464653505182	-0.918470114503402	8	16	1	EPHA1-AS1
B memory	0.396464653505182	-0.918470114503402	8	16	1	RNF122
B memory	0.396464653505182	-0.918470114503402	8	16	1	AC068189.1
B memory	0.396464653505182	-0.918470114503402	8	16	1	HGH1
B memory	0.396464653505182	-0.918470114503402	8	16	1	CPSF1
B memory	0.396464653505182	-0.918470114503402	8	16	1	MLANA
B memory	0.396464653505182	-0.918470114503402	8	16	1	IL11RA
B memory	0.396464653505182	-0.918470114503402	8	16	1	DNAJC25
B memory	0.396464653505182	-0.918470114503402	8	16	1	TLR4
B memory	0.396464653505182	-0.918470114503402	8	16	1	STOM
B memory	0.396464653505182	-0.918470114503402	8	16	1	AL359644.1
B memory	0.396464653505182	-0.918470114503402	8	16	1	BRD3OS
B memory	0.396464653505182	-0.918470114503402	8	16	1	PRTFDC1
B memory	0.396464653505182	-0.918470114503402	8	16	1	THNSL1
B memory	0.396464653505182	-0.918470114503402	8	16	1	SMPD1
B memory	0.396464653505182	-0.918470114503402	8	16	1	PTPMT1
B memory	0.396464653505182	-0.918470114503402	8	16	1	CLP 1
B memory	0.396464653505182	-0.918470114503402	8	16	1	DPP3
B memory	0.396464653505182	-0.918470114503402	8	16	1	CLCF1
B memory	0.396464653505182	-0.918470114503402	8	16	1	SMCO4
B memory	0.396464653505182	-0.918470114503402	8	16	1	FOXJ2
B memory	0.396464653505182	-0.918470114503402	8	16	1	AC010168.1
B memory	0.396464653505182	-0.918470114503402	8	16	1	CASC1
B memory	0.396464653505182	-0.918470114503402	8	16	1	IL23A
B memory	0.396464653505182	-0.918470114503402	8	16	1	DDIT3
B memory	0.396464653505182	-0.918470114503402	8	16	1	ATP23
B memory	0.396464653505182	-0.918470114503402	8	16	1	C12orf45
B memory	0.396464653505182	-0.918470114503402	8	16	1	WSB2
B memory	0.396464653505182	-0.918470114503402	8	16	1	CIT
B memory	0.396464653505182	-0.918470114503402	8	16	1	PXN
B memory	0.396464653505182	-0.918470114503402	8	16	1	PGAM5
B memory	0.396464653505182	-0.918470114503402	8	16	1	EEF1AKMT1
B memory	0.396464653505182	-0.918470114503402	8	16	1	RGCC
B memory	0.396464653505182	-0.918470114503402	8	16	1	STXBP6
B memory	0.396464653505182	-0.918470114503402	8	16	1	CFL2
B memory	0.396464653505182	-0.918470114503402	8	16	1	DEGS2
B memory	0.396464653505182	-0.918470114503402	8	16	1	AC010809.1
B memory	0.396464653505182	-0.918470114503402	8	16	1	AC012568.1
B memory	0.396464653505182	-0.918470114503402	8	16	1	CRTC3-AS1
B memory	0.396464653505182	-0.918470114503402	8	16	1	CCDC154
B memory	0.396464653505182	-0.918470114503402	8	16	1	NUBP2
B memory	0.396464653505182	-0.918470114503402	8	16	1	ZNF200
B memory	0.396464653505182	-0.918470114503402	8	16	1	ZSCAN32
B memory	0.396464653505182	-0.918470114503402	8	16	1	AC026401.3
B memory	0.396464653505182	-0.918470114503402	8	16	1	IQCK
B memory	0.396464653505182	-0.918470114503402	8	16	1	PLK1
B memory	0.396464653505182	-0.918470114503402	8	16	1	RNF40
B memory	0.396464653505182	-0.918470114503402	8	16	1	AC099524.1
B memory	0.396464653505182	-0.918470114503402	8	16	1	ZFP3
B memory	0.396464653505182	-0.918470114503402	8	16	1	BORCS6
B memory	0.396464653505182	-0.918470114503402	8	16	1	AC002091.1
B memory	0.396464653505182	-0.918470114503402	8	16	1	SMCR5
B memory	0.396464653505182	-0.918470114503402	8	16	1	CCT6B
B memory	0.396464653505182	-0.918470114503402	8	16	1	SKAP1-AS1
B memory	0.396464653505182	-0.918470114503402	8	16	1	AC025048.4
B memory	0.396464653505182	-0.918470114503402	8	16	1	SLC25A19
B memory	0.396464653505182	-0.918470114503402	8	16	1	GALK1
B memory	0.396464653505182	-0.918470114503402	8	16	1	CANT1
B memory	0.396464653505182	-0.918470114503402	8	16	1	ENDOV
B memory	0.396464653505182	-0.918470114503402	8	16	1	PCYT2
B memory	0.396464653505182	-0.918470114503402	8	16	1	TGIF1
B memory	0.396464653505182	-0.918470114503402	8	16	1	GREB1L
B memory	0.396464653505182	-0.918470114503402	8	16	1	CYB5A
B memory	0.396464653505182	-0.918470114503402	8	16	1	RFX2
B memory	0.396464653505182	-0.918470114503402	8	16	1	TIMM29
B memory	0.396464653505182	-0.918470114503402	8	16	1	HAUS8
B memory	0.396464653505182	-0.918470114503402	8	16	1	LINC01534
B memory	0.396464653505182	-0.918470114503402	8	16	1	PLAUR
B memory	0.396464653505182	-0.918470114503402	8	16	1	RTN2
B memory	0.396464653505182	-0.918470114503402	8	16	1	QPCTL
B memory	0.396464653505182	-0.918470114503402	8	16	1	AKT1S1
B memory	0.396464653505182	-0.918470114503402	8	16	1	CTU1
B memory	0.396464653505182	-0.918470114503402	8	16	1	ZNF880
B memory	0.396464653505182	-0.918470114503402	8	16	1	LILRB1-AS1
B memory	0.396464653505182	-0.918470114503402	8	16	1	ZNF749
B memory	0.396464653505182	-0.918470114503402	8	16	1	UBOX5-AS1
B memory	0.396464653505182	-0.918470114503402	8	16	1	FASTKD5
B memory	0.396464653505182	-0.918470114503402	8	16	1	AL133230.1
B memory	0.396464653505182	-0.918470114503402	8	16	1	GRIK1
B memory	0.396464653505182	-0.918470114503402	8	16	1	MIS18A
B memory	0.396464653505182	-0.918470114503402	8	16	1	RRP1
B memory	0.396464653505182	-0.918470114503402	8	16	1	TFIP11
B memory	0.396464653505182	-0.918470114503402	8	16	1	PPP2R3B
B memory	0.396464653505182	-0.918470114503402	8	16	1	FANCB
B memory	0.396464653505182	-0.918470114503402	8	16	1	ELK1
B memory	0.396464653505182	-0.918470114503402	8	16	1	CLCN5
B memory	0.396799732986262	0.294933523605792	248	0.22	1	MLLT10
B memory	0.39736151563607	0.71895980611189	43	27	1	ZMYM1
B memory	0.39736151563607	0.71895980611189	43	27	1	MTA2
B memory	0.39736151563607	0.71895980611189	43	27	1	ZNF682
B memory	0.397541692360425	0.303922306833046	101	77	1	CCR7
B memory	0.397618356132211	-0.82536071011192	8	16	1	KCNIP2-AS1
B memory	0.398053507663706	-0.240398209390764	0.12	148	1	SASH3
B memory	0.398246327812345	-0.503432615224558	12	22	1	SMN1
B memory	0.398246327812345	-0.503432615224558	12	22	1	PLOD3
B memory	0.398246327812345	-0.503432615224558	12	22	1	MSANTD4
B memory	0.398246327812345	-0.503432615224558	12	22	1	CIAO3
B memory	0.398246327812345	-0.503432615224558	12	22	1	ZNF256
B memory	0.398406736285103	0.233532978941648	132	104	1	ZNF592
B memory	0.398794712122344	-0.602968288775473	43	0.06	1	ZMAT3
B memory	0.398851360584135	0.17463928988808	279	242	1	CCM2
B memory	0.39890436038835	-0.142118691810275	822	819	1	HLA-DRA
B memory	0.398949620270187	-0.264645755637441	264	297	1	AKT3
B memory	0.399388670001506	-0.345891338238078	101	126	1	FBXL3
B memory	0.399412734448628	0.165116515769573	422	396	1	ATP8A1
B memory	0.399646668096568	0.356389726727182	171	143	1	RPTOR
B memory	0.399742286337885	0.169757068508334	198	165	1	USP12
B memory	0.399880968124129	-0.503432615224558	43	0.06	1	HRK
B memory	0.399923001487845	-0.503432615224558	43	0.06	1	ALOX12-AS1
B memory	0.399932838598582	-0.503432615224558	8	16	1	LRRC39
B memory	0.399932838598582	-0.181504520337195	8	16	1	FSIP2-AS1
B memory	0.399932838598582	-0.503432615224558	8	16	1	CX3CR1
B memory	0.399932838598582	-0.503432615224558	8	16	1	COQ2
B memory	0.399932838598582	-0.503432615224558	8	16	1	LINC02234
B memory	0.399932838598582	-0.503432615224558	8	16	1	LMO7-AS1
B memory	0.399932838598582	-0.503432615224558	8	16	1	ZBED1
B memory	0.399932838598582	-0.503432615224558	8	16	1	CDKL5
B memory	0.40003578542389	-0.503432615224558	43	0.06	1	AC009133.3
B memory	0.40003578542389	-0.503432615224558	43	0.06	1	CXorf21
B memory	0.400310467013502	0.435166840111298	81	0.06	1	HMGN4
B memory	0.400310467013502	0.435166840111298	81	0.06	1	BBIP1
B memory	0.400361556018383	0.16314365105025	329	291	1	PREX1
B memory	0.400441773964593	-0.217437060947453	512	544	1	ST6GAL1
B memory	0.400445612986495	-0.396517411308046	43	0.06	1	TOR3A
B memory	0.400626323347831	0.612044602195378	43	27	1	CCL28
B memory	0.400626323347831	0.612044602195378	43	27	1	PLEKHA1
B memory	0.400626323347831	0.612044602195378	43	27	1	GLYATL1
B memory	0.400626323347831	0.612044602195378	43	27	1	ALG8
B memory	0.400626323347831	0.612044602195378	43	27	1	INPP5K
B memory	0.401123580250347	-0.450965195330423	97	121	1	RAB11FIP2
B memory	0.402094390086185	0.103365686737071	767	0.72	1	TBC1D5
B memory	0.402768950636632	0.267085538652675	101	77	1	CCDC69
B memory	0.403003709562428	-0.132594919856249	221	258	1	ATG7
B memory	0.403051755125102	-0.503432615224558	62	82	1	NFKB2
B memory	0.403427137250648	-0.181504520337195	8	16	1	AC107032.2
B memory	0.403463962395008	-0.503432615224558	62	82	1	CBX7
B memory	0.403755000433231	-0.310787537282162	174	203	1	AC118549.1
B memory	0.403801525587203	0.444099964881307	81	0.06	1	HSD17B4
B memory	0.40395466475039	0.596103058326356	43	27	1	ABI2
B memory	0.403962462507685	0.381090167355506	159	132	1	UBE2Q2
B memory	0.404012124171557	0.496567384775442	43	27	1	ID3
B memory	0.404012124171557	0.496567384775442	43	27	1	PMVK
B memory	0.404012124171557	0.496567384775442	43	27	1	SDHC
B memory	0.404012124171557	0.496567384775442	43	27	1	B3GNT2
B memory	0.404012124171557	0.496567384775442	43	27	1	SPICE1
B memory	0.404012124171557	0.496567384775442	43	27	1	HADH
B memory	0.404012124171557	0.496567384775442	43	27	1	GTPBP2
B memory	0.404012124171557	0.496567384775442	43	27	1	INSL6
B memory	0.404012124171557	0.496567384775442	43	27	1	PDSS1
B memory	0.404012124171557	0.496567384775442	43	27	1	XPOT
B memory	0.404012124171557	0.496567384775442	43	27	1	TESC
B memory	0.404012124171557	0.496567384775442	43	27	1	DNAJC17
B memory	0.404012124171557	0.496567384775442	43	27	1	CATSPER2
B memory	0.404012124171557	0.496567384775442	43	27	1	TRPV2
B memory	0.404012124171557	0.496567384775442	43	27	1	OGFOD3
B memory	0.404012124171557	0.496567384775442	43	27	1	CD70
B memory	0.404012124171557	0.496567384775442	43	27	1	ZNF573
B memory	0.404012124171557	0.496567384775442	43	27	1	ERGIC3
B memory	0.404012124171557	0.496567384775442	43	27	1	ARFGAP3
B memory	0.40408969721506	-0.687857186361985	78	99	1	GHITM
B memory	0.404440798636003	-0.259507032338469	151	181	1	LDAH
B memory	0.404742800919771	-0.105059037801203	593	615	1	MAML2
B memory	0.40505416357613	0.359063861025507	136	0.11	1	GPATCH2L
B memory	0.405405583998451	0.315995139133621	205	176	1	GDI2
B memory	0.405623514259444	-0.187173270423888	376	418	1	MACF1
B memory	0.405949789557562	0.371036502691583	81	0.06	1	KYAT3
B memory	0.405949789557562	0.371036502691583	81	0.06	1	SNAPC3
B memory	0.406094012289672	-0.387955397804622	43	0.06	1	COQ10B
B memory	0.406094012289672	-0.28104019388811	43	0.06	1	FAM149B1
B memory	0.406094012289672	-0.387955397804622	43	0.06	1	SLC25A53
B memory	0.406174831233961	0.148644081355136	0.12	93	1	CCDC186
B memory	0.407072700157802	0.136391820531117	198	165	1	AVL9
B memory	0.407435418342589	-0.259507032338469	116	143	1	DNAH8
B memory	0.407573277035186	-0.233825555467278	287	319	1	CELF1
B memory	0.40763025104565	0.197007102916535	186	154	1	TBRG1
B memory	0.407647215536098	-0.299074116718371	178	209	1	TTC14
B memory	0.407918988835691	0.38965218085893	43	27	1	ID2
B memory	0.407918988835691	0.38965218085893	43	27	1	MACC1
B memory	0.407918988835691	0.38965218085893	43	27	1	SNHG16
B memory	0.407918988835691	0.38965218085893	43	27	1	CCDC57
B memory	0.407918988835691	0.38965218085893	43	27	1	MAP7D3
B memory	0.408055997495941	0.496567384775442	62	44	1	GTF2A1
B memory	0.408055997495941	0.496567384775442	62	44	1	NFKBID
B memory	0.408055997495941	0.496567384775442	62	44	1	GNL3L
B memory	0.408088968758112	0.160964352991003	256	0.22	1	RHBDD1
B memory	0.408130035293138	0.496567384775442	62	44	1	ARCN1
B memory	0.409039711064868	-0.310787537282162	132	159	1	H2AFY
B memory	0.409199631216559	0.133997305390734	101	77	1	SMC1A
B memory	0.40933436602696	0.207060767580457	264	231	1	RPS6KA3
B memory	0.409776723873551	0.303922306833046	62	44	1	TCAIM
B memory	0.409827869906881	0.217851356709379	202	0.17	1	SEC62
B memory	0.410300065999457	-0.503432615224558	62	82	1	CRTC1
B memory	0.410300639893843	0.238769627307796	291	258	1	CYBB
B memory	0.410376506127768	0.319689622691363	81	0.06	1	FASTKD2
B memory	0.410376506127768	0.319689622691363	81	0.06	1	TBCD
B memory	0.410376506127768	0.319689622691363	81	0.06	1	DNMT1
B memory	0.410411065913377	0.32664238333313	159	132	1	OXCT1
B memory	0.410420998223425	0.52898886246782	0.14	115	1	RALGAPA2
B memory	0.410421651334871	-0.365929091474623	62	82	1	CPLANE1
B memory	0.410763083154661	0.444099964881307	93	71	1	GLB1
B memory	0.410763083154661	0.444099964881307	93	71	1	UBP1
B memory	0.41123108911582	0.267748694279561	0.36	335	1	SNED1
B memory	0.41123571637481	-0.240398209390764	43	27	1	CTNNBIP1
B memory	0.41123571637481	0.274174963438994	43	27	1	ANXA1
B memory	0.41123571637481	0.274174963438994	43	27	1	ALDH18A1
B memory	0.411437650770563	0.233532978941648	81	0.06	1	AP001636.3
B memory	0.411616967878515	-0.415969773974218	62	82	1	DCUN1D4
B memory	0.411616967878515	-0.415969773974218	62	82	1	SNHG1
B memory	0.412248433734708	-0.67335761666687	58	77	1	UQCR10
B memory	0.412333463851796	-0.299899221139425	132	159	1	UQCRH
B memory	0.412413502798598	-0.28104019388811	43	0.06	1	SEC23B
B memory	0.412507919616415	0.422566803331665	62	44	1	ESR1
B memory	0.412507919616415	0.422566803331665	62	44	1	DRAP1
B memory	0.412507919616415	0.422566803331665	62	44	1	GDPD5
B memory	0.412507919616415	0.422566803331665	62	44	1	TM2D3
B memory	0.412507919616415	0.422566803331665	62	44	1	MYH11
B memory	0.412671635664862	0.41410522458347	62	44	1	LIMD1-AS1
B memory	0.412671635664862	0.41410522458347	62	44	1	NSUN5
B memory	0.412671635664862	0.41410522458347	62	44	1	ENY2
B memory	0.412671635664862	0.41410522458347	62	44	1	PTCH1
B memory	0.412671635664862	0.41410522458347	62	44	1	EIF6
B memory	0.412751723365507	-0.169753514644838	678	0.67	1	CAMK1D
B memory	0.412902936666754	0.303922306833046	124	99	1	GNA13
B memory	0.412979816073851	-0.162395697389491	124	154	1	MACROD2
B memory	0.413298655377803	-0.306395768165004	163	192	1	TMC8
B memory	0.41369324354504	0.166418783083111	124	99	1	TOB2
B memory	0.413811692789206	-0.503432615224558	78	99	1	CLCN3
B memory	0.41477706701369	0.303922306833046	62	44	1	ABCB4
B memory	0.414976661611563	-0.181504520337195	171	203	1	ANP32B
B memory	0.415117425442561	0.225919794831773	202	0.17	1	SPOPL
B memory	0.415403913501088	0.212774418774851	155	126	1	EIF2S3
B memory	0.415456784120566	-0.267804366731416	221	258	1	NT5DC1
B memory	0.415469442864188	0.337869638756384	136	0.11	1	KIFAP3
B memory	0.415610699697029	0.248639871331857	112	88	1	SCYL2
B memory	0.415610699697029	0.248639871331857	112	88	1	POLR1D
B memory	0.415610699697029	0.248639871331857	112	88	1	HLCS
B memory	0.416356639166664	0.422566803331665	62	44	1	AL161781.2
B memory	0.416911712842975	0.344564291330392	62	44	1	CACYBP
B memory	0.416911712842975	0.344564291330392	62	44	1	EEF1AKMT2
B memory	0.417226004548901	-0.628963497308417	39	55	1	PFDN2
B memory	0.417226004548901	-0.628963497308417	39	55	1	ZBTB41
B memory	0.417226004548901	-0.628963497308417	39	55	1	PM20D2
B memory	0.417226004548901	-0.744440714728352	39	55	1	TUBB4B
B memory	0.417226004548901	-0.628963497308417	39	55	1	GSTP1
B memory	0.417226004548901	-0.628963497308417	39	55	1	TRAFD1
B memory	0.417266827743888	-0.618909832644494	39	55	1	LMBR1L
B memory	0.417826628299554	0.219033409246533	217	187	1	ZNF721
B memory	0.41813417501509	-0.231060344811428	267	302	1	UMAD1
B memory	0.418733465660526	-0.270233438931527	209	242	1	OSBPL9
B memory	0.418823938993033	0.233532978941648	167	137	1	HOOK3
B memory	0.418870276092315	-0.663897287417804	58	77	1	PCBD2
B memory	0.418870276092315	-0.663897287417804	58	77	1	TRMT10B
B memory	0.419289139614574	0.18844508941311	155	126	1	PPP2CA
B memory	0.419674343381736	0.220932942162015	112	88	1	SHISAL2A
B memory	0.419987291794055	0.262102131138419	124	99	1	SLC9A8
B memory	0.420073137588541	0.285063279581731	136	0.11	1	CDV3
B memory	0.420133683101348	-0.564833159888702	78	99	1	NUP93
B memory	0.420314455708496	0.159532397497872	143	115	1	PTAR1
B memory	0.420317611860228	0.118055761521712	62	44	1	MAP2
B memory	0.421177674132139	0.171945180718817	322	286	1	CD22
B memory	0.421341251176362	0.262102131138419	62	44	1	ZFAND4
B memory	0.421698249070891	0.344564291330392	93	71	1	MPHOSPH9
B memory	0.42190572290926	0.560697722195158	74	55	1	HHEX
B memory	0.42190572290926	0.68099195591287	74	55	1	TPCN1
B memory	0.422012982170618	0.126198934830327	256	0.22	1	CNOT4
B memory	0.422719718542216	-0.618909832644494	39	55	1	TECR
B memory	0.423063490206435	0.285063279581731	124	99	1	CLECL1
B memory	0.423325380020763	10815298854966	35	22	1	HOMER1
B memory	0.423330321214697	-0.503432615224558	39	55	1	SHARPIN
B memory	0.423451815733584	-0.503432615224558	39	55	1	DHDDS
B memory	0.423451815733584	-0.503432615224558	39	55	1	FGR
B memory	0.423451815733584	-0.503432615224558	39	55	1	ANKZF1
B memory	0.423451815733584	-0.503432615224558	39	55	1	BLOC1S4
B memory	0.423451815733584	-0.503432615224558	39	55	1	STMP1
B memory	0.423451815733584	-0.503432615224558	39	55	1	TCIRG1
B memory	0.423451815733584	-0.503432615224558	39	55	1	LTO1
B memory	0.423451815733584	-0.503432615224558	39	55	1	SRSF8
B memory	0.423451815733584	-0.503432615224558	39	55	1	GATC
B memory	0.423451815733584	-0.503432615224558	39	55	1	KCTD13
B memory	0.423451815733584	-0.503432615224558	39	55	1	CHMP2A
B memory	0.423580460017746	-0.503432615224558	78	99	1	TXNL4A
B memory	0.425164973485049	0.194740495944589	0.45	418	1	USP24
B memory	0.425602624558103	0.116795215315795	0.64	593	1	KLF12
B memory	0.426113046368813	-0.503432615224558	58	77	1	URGCP
B memory	0.426276424234261	-0.240398209390764	81	104	1	LTA4H
B memory	0.426327198503688	0.759601790609236	35	22	1	C21orf62-AS1
B memory	0.426360663340889	-0.217128430067917	163	192	1	KCNQ1
B memory	0.426642403399112	-0.465957909805895	128	154	1	VMP1
B memory	0.426755159391265	-0.322860369582737	128	154	1	COPB1
B memory	0.427010404978969	0.496567384775442	74	55	1	HNRNPUL2
B memory	0.427010404978969	0.496567384775442	74	55	1	AC005562.1
B memory	0.427131869886667	-0.240398209390764	461	489	1	NAP1L1
B memory	0.427141866551431	0.219033409246533	124	99	1	VPS51
B memory	0.42716564350157	0.397031711224527	93	71	1	FMR1
B memory	0.42717500743026	0.197007102916534	221	187	1	HIBCH
B memory	0.427626652074969	0.290116507308016	93	71	1	PSMC6
B memory	0.428321325145989	0.534042090194105	116	93	1	ASPH
B memory	0.429150454047339	0.418564872774169	116	93	1	IER5
B memory	0.429339261792116	0.759601790609236	35	22	1	CASZ1
B memory	0.429339261792116	0.634070908525377	35	22	1	GTPBP8
B memory	0.429339261792116	0.634070908525377	35	22	1	LINC02062
B memory	0.429339261792116	0.634070908525377	35	22	1	MRPS18B
B memory	0.429339261792116	0.634070908525377	35	22	1	ZBTB2
B memory	0.429339261792116	0.759601790609236	35	22	1	PLEKHA8
B memory	0.429339261792116	0.634070908525377	35	22	1	AL161725.1
B memory	0.429339261792116	0.634070908525377	35	22	1	CDC26
B memory	0.429339261792116	0.634070908525377	35	22	1	BBS1
B memory	0.429339261792116	0.634070908525377	35	22	1	NCAPD3
B memory	0.429339261792116	0.759601790609236	35	22	1	POLR3B
B memory	0.429339261792116	0.634070908525377	35	22	1	STX2
B memory	0.429339261792116	0.634070908525377	35	22	1	LINC00539
B memory	0.429339261792116	0.634070908525377	35	22	1	AC090517.5
B memory	0.429339261792116	0.634070908525377	35	22	1	OGFOD1
B memory	0.429339261792116	0.634070908525377	35	22	1	SGSM2
B memory	0.429339261792116	0.634070908525377	35	22	1	ZNF133
B memory	0.429386546979991	0.381090167355506	163	137	1	ODC1
B memory	0.429443339660335	-0.377901733140699	39	55	1	AL133480.1
B memory	0.429443339660335	-0.377901733140699	39	55	1	CKAP4
B memory	0.429443339660335	-0.377901733140699	39	55	1	PRDM15
B memory	0.429483778492729	-0.387955397804622	39	55	1	ZNF383
B memory	0.429647489585184	0.241994557689845	194	165	1	CDC40
B memory	0.430043608332288	-0.176931790547372	0.26	297	1	UBR2
B memory	0.431097636543727	-0.181504520337196	178	209	1	TMED8
B memory	0.431228492930958	-0.240398209390764	97	121	1	FDFT1
B memory	0.431260646749209	0.392731573790902	202	176	1	UBE2J1
B memory	0.431665054599655	0.245028617779478	147	121	1	TSIX
B memory	0.431722905990262	0.435166840111298	74	55	1	AP3S1
B memory	0.431722905990262	0.435166840111298	74	55	1	SLC25A16
B memory	0.431828291307302	-0.365929091474623	78	99	1	MTG1
B memory	0.432059806337913	0.654108661761922	85	66	1	ABCC4
B memory	0.43214921826113	0.429453188916905	74	55	1	PKD2L2
B memory	0.43214921826113	0.429453188916905	74	55	1	UTP20
B memory	0.43214921826113	0.429453188916905	74	55	1	ZNF410
B memory	0.432155526834964	0.227380751960053	252	0.22	1	RHOA
B memory	0.432235197028645	0.138113413862966	252	214	1	C12orf74
B memory	0.432250669915254	0.744494898219028	54	38	1	SGSM3
B memory	0.432267851872466	0.361637804689333	163	137	1	MTAP
B memory	0.432398868607926	0.612044602195378	35	22	1	AC104123.1
B memory	0.432430143553979	0.496567384775442	35	22	1	CDC42-IT1
B memory	0.432430143553979	0.496567384775442	35	22	1	ADPRHL2
B memory	0.432430143553979	0.496567384775442	35	22	1	INKA2
B memory	0.432430143553979	0.496567384775442	35	22	1	FMO5
B memory	0.432430143553979	0.496567384775442	35	22	1	RNPEP
B memory	0.432430143553979	0.496567384775442	35	22	1	AL133243.3
B memory	0.432430143553979	0.496567384775442	35	22	1	MCEE
B memory	0.432430143553979	0.496567384775442	35	22	1	DOK1
B memory	0.432430143553979	0.496567384775442	35	22	1	TEX264
B memory	0.432430143553979	0.496567384775442	35	22	1	TMEM41A
B memory	0.432430143553979	0.496567384775442	35	22	1	ZNF595
B memory	0.432430143553979	0.496567384775442	35	22	1	ZSCAN16-AS1
B memory	0.432430143553979	0.496567384775442	35	22	1	BAK1
B memory	0.432430143553979	0.496567384775442	35	22	1	MRPL2
B memory	0.432430143553979	0.496567384775442	35	22	1	YIPF3
B memory	0.432430143553979	0.496567384775442	35	22	1	CITED2
B memory	0.432430143553979	0.496567384775442	35	22	1	MCM7
B memory	0.432430143553979	0.496567384775442	35	22	1	METTL2B
B memory	0.432430143553979	0.496567384775442	35	22	1	ZNF212
B memory	0.432430143553979	0.496567384775442	35	22	1	ERI1
B memory	0.432430143553979	0.496567384775442	35	22	1	GRINA
B memory	0.432430143553979	0.496567384775442	35	22	1	TMEM268
B memory	0.432430143553979	0.496567384775442	35	22	1	PPP1R14B
B memory	0.432430143553979	0.496567384775442	35	22	1	ESRRA
B memory	0.432430143553979	0.496567384775442	35	22	1	PRIM1
B memory	0.432430143553979	0.496567384775442	35	22	1	CENPJ
B memory	0.432430143553979	0.496567384775442	35	22	1	PACS2
B memory	0.432430143553979	0.496567384775442	35	22	1	NIPA1
B memory	0.432430143553979	0.496567384775442	35	22	1	IMP3
B memory	0.432430143553979	0.496567384775442	35	22	1	UNC45A
B memory	0.432430143553979	0.496567384775442	35	22	1	SPECC1
B memory	0.432430143553979	0.496567384775442	35	22	1	CLPP
B memory	0.432430143553979	0.496567384775442	35	22	1	MED26
B memory	0.432430143553979	0.496567384775442	35	22	1	DDX49
B memory	0.432430143553979	0.496567384775442	35	22	1	GPATCH1
B memory	0.432430143553979	0.496567384775442	35	22	1	LENG1
B memory	0.432430143553979	0.496567384775442	35	22	1	ZNF154
B memory	0.432430143553979	0.496567384775442	35	22	1	AC020915.2
B memory	0.432430143553979	0.496567384775442	35	22	1	L3MBTL2
B memory	0.432430143553979	0.496567384775442	35	22	1	TAB3
B memory	0.432430143553979	0.496567384775442	35	22	1	PLXNA3
B memory	0.432789667166552	0.133997305390734	147	121	1	SMARCB1
B memory	0.432797865181058	0.251454886938911	93	71	1	PHLPP2
B memory	0.432876164947836	-0.333507613782245	178	203	1	ZDHHC17
B memory	0.432877058429292	0.158934389182205	481	451	1	CDKAL1
B memory	0.433160230502449	0.496567384775442	35	22	1	MDM1
B memory	0.433380816264228	0.165361476300069	202	0.17	1	JAK2
B memory	0.433610491536579	0.407300046678355	151	126	1	MRPS27
B memory	0.433733319219557	-0.374149598279591	124	148	1	TAF2
B memory	0.434076480770923	-0.381442090845947	0.12	143	1	MRPL1
B memory	0.434206585816346	-0.296981737757132	112	137	1	TMEM259
B memory	0.434327036007907	-0.221032884523833	298	0.33	1	RC3H1
B memory	0.435110068924614	-0.296981737757131	236	264	1	CREBRF
B memory	0.435564279418848	-0.251893848228593	163	192	1	BTRC
B memory	0.435589440992319	-0.410323210833076	58	77	1	GPAT4
B memory	0.435589440992319	-0.410323210833076	58	77	1	SMARCC2
B memory	0.436202335434271	0.371036502691584	35	22	1	EXOSC7
B memory	0.436471275308827	0.584030226025782	54	38	1	CEP68
B memory	0.436471275308827	0.584030226025782	54	38	1	LINC00630
B memory	0.436501818954556	-0.628963497308417	74	93	1	IGBP1
B memory	0.436785378530205	-0.881944238478287	35	49	1	CRY2
B memory	0.436885638926545	0.33218056687456	329	302	1	SLC4A7
B memory	0.436911654321063	-0.150760996906088	395	434	1	EIF2AK3
B memory	0.437676483508013	0.359063861025507	74	55	1	MTF1
B memory	0.437676483508013	0.359063861025507	74	55	1	TMEM33
B memory	0.437676483508013	0.359063861025507	74	55	1	PTRH2
B memory	0.437832427816864	0.496567384775442	85	66	1	KDM3A
B memory	0.437883375709371	0.251454886938911	93	71	1	CCDC85B
B memory	0.437965201757315	-0.296981737757132	97	121	1	FOS
B memory	0.438818981846668	0.197007102916535	93	71	1	NEK9
B memory	0.438983004576931	-0.28104019388811	78	99	1	STS
B memory	0.439254795390878	0.233532978941649	35	22	1	UCK2
B memory	0.439254795390878	0.233532978941649	35	22	1	TMEM42
B memory	0.439254795390878	0.233532978941649	35	22	1	MAN2B2
B memory	0.439254795390878	0.233532978941649	35	22	1	USP5
B memory	0.439254795390878	0.233532978941649	35	22	1	CIAPIN1
B memory	0.439254795390878	0.233532978941649	35	22	1	HTATSF1
B memory	0.43928711064988	0.109544261666195	93	71	1	IDE
B memory	0.439396233415412	0.133997305390734	93	71	1	CEP295
B memory	0.43960582452829	0.251680325651908	535	511	1	IFNG-AS1
B memory	0.4396514688398	-0.232130593407164	112	137	1	TIA1
B memory	0.439814608993346	0.162148345704883	388	357	1	STK38
B memory	0.440164312448045	-0.301798754054908	78	99	1	CCPG1
B memory	0.440198534703339	0.104249961996682	112	88	1	PHF6
B memory	0.440627622946372	-0.240398209390764	78	99	1	YWHAG
B memory	0.440683391697813	-0.301798754054908	155	181	1	TRIM56
B memory	0.440713541416814	0.496567384775442	54	38	1	UCHL5
B memory	0.440713541416814	0.496567384775442	54	38	1	FLVCR1
B memory	0.440713541416814	0.496567384775442	54	38	1	METAP1D
B memory	0.440713541416814	0.496567384775442	54	38	1	NDUFA2
B memory	0.440713541416814	0.496567384775442	54	38	1	BMI1
B memory	0.440713541416814	0.496567384775442	54	38	1	SPI1
B memory	0.440958902729316	-0.132065587602691	271	302	1	WWOX
B memory	0.44100329471551	-0.227798172611131	78	99	1	AL157938.2
B memory	0.44100329471551	-0.291928510030846	78	99	1	IL10RA
B memory	0.441747870916036	0.348468745786308	213	187	1	LINC01184
B memory	0.441794287430109	-0.213925998029573	112	137	1	PPP1R10
B memory	0.442082834557087	0.322537985000393	0.14	115	1	ELMSAN1
B memory	0.442108490057346	0.303922306833046	74	55	1	WDR41
B memory	0.442601629775659	-0.322860369582737	58	77	1	SLC35A1
B memory	0.442677086613037	-0.640936138974492	35	49	1	NHP2
B memory	0.442677086613037	-0.640936138974492	35	49	1	TWISTNB
B memory	0.442677086613037	-0.640936138974492	35	49	1	SFXN4
B memory	0.442677086613037	-0.881944238478287	35	49	1	ARHGAP42
B memory	0.442677086613037	-0.640936138974492	35	49	1	LINS1
B memory	0.442677086613037	-0.640936138974492	35	49	1	KNOP1
B memory	0.4430902563029	0.159532397497872	124	99	1	MRPS28
B memory	0.443094681862744	0.118055761521712	271	236	1	CPNE5
B memory	0.443125789822058	0.148644081355135	35	22	1	ZEB1-AS1
B memory	0.443217899271008	0.32148067821735	202	176	1	SEC63
B memory	0.443647655405021	0.439983856409075	85	66	1	RALBP1
B memory	0.443979145124484	-0.178592924917292	589	604	1	MT-ND4L
B memory	0.444430344285955	0.496567384775442	54	38	1	SP1
B memory	0.445158408923032	0.403457980383961	54	38	1	NDUFB4
B memory	0.445158408923032	0.403457980383961	54	38	1	ILDR1
B memory	0.445158408923032	0.403457980383961	54	38	1	GNL1
B memory	0.445158408923032	0.403457980383961	54	38	1	LFNG
B memory	0.445158408923032	0.403457980383961	54	38	1	UTP23
B memory	0.445158408923032	0.403457980383961	54	38	1	ZMIZ1
B memory	0.445158408923032	0.403457980383961	54	38	1	MRPL57
B memory	0.445158408923032	0.403457980383961	54	38	1	STUB1
B memory	0.445158408923032	0.403457980383961	54	38	1	NUDT21
B memory	0.445158408923032	0.403457980383961	54	38	1	OXLD1
B memory	0.445522756634652	0.344564291330392	0.14	115	1	ARHGAP31
B memory	0.445682942660407	-0.684004860866378	54	71	1	DPM1
B memory	0.445706143956459	0.204386633282132	171	143	1	ANKRD13C
B memory	0.446727311484885	0.113238745223936	167	137	1	IL16
B memory	0.447031875043931	-0.145880610606474	132	159	1	NUP214
B memory	0.447351987126548	0.233532978941648	74	55	1	DDAH2
B memory	0.447499039990073	0.159532397497872	136	0.11	1	ICAM3
B memory	0.447573123574577	0.271861097600748	275	247	1	EFR3A
B memory	0.447666495018079	0.496567384775442	132	0.11	1	PIK3CB
B memory	0.447826225658591	0.536095748962079	109	88	1	BMPR2
B memory	0.448069300274033	0.294933523605792	0.14	115	1	CHCHD2
B memory	0.448069300274033	0.294933523605792	0.14	115	1	ATXN2L
B memory	0.44808490688569	-0.407217299965255	93	115	1	HBS1L
B memory	0.448137784041829	0.444099964881307	85	66	1	ITGB2-AS1
B memory	0.448263304555512	0.496567384775442	109	88	1	AK3
B memory	0.448681921160244	-0.503432615224558	35	49	1	GPRIN3
B memory	0.448743654346247	-0.503432615224558	35	49	1	MPV17
B memory	0.448743654346247	-0.503432615224558	35	49	1	CHMP2B
B memory	0.448743654346247	-0.503432615224558	35	49	1	DCTD
B memory	0.448743654346247	-0.503432615224558	35	49	1	MRPS11
B memory	0.449336614377739	0.32664238333313	54	38	1	SATB1
B memory	0.449336614377739	0.32664238333313	54	38	1	HERC5
B memory	0.449336614377739	0.32664238333313	54	38	1	H2AFZ
B memory	0.449336614377739	0.32664238333313	54	38	1	HABP4
B memory	0.449336614377739	0.32664238333313	54	38	1	MXI1
B memory	0.449336614377739	0.32664238333313	54	38	1	DHRS4L2
B memory	0.449442390651635	-0.227798172611131	78	99	1	NONO
B memory	0.449505319977218	0.381090167355506	85	66	1	EDRF1
B memory	0.449505319977218	0.381090167355506	85	66	1	AC004797.1
B memory	0.449505319977218	0.381090167355506	85	66	1	RBM41
B memory	0.449954567839588	0.17463928988808	54	38	1	AP3S2
B memory	0.450108577939547	0.120004033311234	318	0.28	1	AFTPH
B memory	0.450173353405731	0.109544261666195	93	71	1	PREPL
B memory	0.450192178407786	-0.181504520337196	97	121	1	RPS6KB1
B memory	0.4516536356645	0.447657784294496	85	66	1	PDZD8
B memory	0.452892986140637	0.184623378460702	105	82	1	VPS54
B memory	0.453004483572816	0.521229439009711	174	154	1	HECTD4
B memory	0.453326059905758	0.204386633282132	159	132	1	DCAF6
B memory	0.453336476658261	-0.503432615224558	54	71	1	PHF10
B memory	0.453336476658261	-0.503432615224558	54	71	1	ANKMY2
B memory	0.453336476658261	-0.503432615224558	54	71	1	ZFYVE27
B memory	0.453336476658261	-0.596542019616039	54	71	1	CERS5
B memory	0.453650231832495	0.233532978941649	54	38	1	MAIP1
B memory	0.453650231832495	0.233532978941649	54	38	1	CCZ1
B memory	0.453650231832495	0.233532978941649	54	38	1	DDX55
B memory	0.453650231832495	0.233532978941649	54	38	1	DCAF4
B memory	0.453650231832495	0.233532978941649	54	38	1	MPPE1
B memory	0.453650231832495	0.233532978941649	54	38	1	B4GALT5
B memory	0.454412782781863	0.403457980383961	97	77	1	SIK2
B memory	0.454633994391861	-0.365929091474623	35	49	1	TARS
B memory	0.454633994391861	-0.365929091474623	35	49	1	AL512658.2
B memory	0.454633994391861	-0.240398209390764	35	49	1	ARHGAP19
B memory	0.45467508741644	0.496567384775442	143	121	1	TNS3
B memory	0.454822087154683	0.496567384775442	109	88	1	PTDSS1
B memory	0.455106094502065	0.170066560098256	349	319	1	PHC3
B memory	0.455427831854332	-0.390222004776567	186	209	1	UBR1
B memory	0.455514939234583	-0.186575509884618	213	242	1	AFF4
B memory	0.455890264983939	0.319689622691363	85	66	1	PLEKHM3
B memory	0.455890264983939	0.319689622691363	85	66	1	DLST
B memory	0.455972662681661	-0.43304328733316	74	93	1	MIDN
B memory	0.456262880866298	0.258407647580678	0.14	115	1	LINC00486
B memory	0.456457224466726	-0.359042705889383	74	93	1	CDK5RAP1
B memory	0.456511246132444	0.818495479662805	27	16	1	AC104041.1
B memory	0.456780693408333	-0.380575867439024	171	192	1	LYPLA1
B memory	0.457138423124103	0.56695671266684	66	49	1	ZFYVE26
B memory	0.457507537748681	0.118055761521712	74	55	1	PRR12
B memory	0.457886562374415	-0.351429521779508	74	93	1	HPS1
B memory	0.458413052592578	0.350716518311987	155	132	1	ELK4
B memory	0.459102343038724	-0.365929091474623	0.12	143	1	ZC3H7A
B memory	0.459149718138763	-0.289307809871711	89	0.11	1	DLEU1
B memory	0.459181964146926	0.666492386217755	27	16	1	LIX1L-AS1
B memory	0.459181964146926	0.666492386217755	27	16	1	CR1L
B memory	0.459181964146926	0.666492386217755	27	16	1	IMPG2
B memory	0.459181964146926	0.666492386217755	27	16	1	DUBR
B memory	0.459181964146926	0.818495479662805	27	16	1	ANXA2R
B memory	0.459181964146926	0.666492386217755	27	16	1	AGPAT4
B memory	0.459181964146926	0.666492386217755	27	16	1	PTGES2
B memory	0.459181964146926	0.666492386217755	27	16	1	PCGF6
B memory	0.459181964146926	0.666492386217755	27	16	1	AP006621.3
B memory	0.459181964146926	0.818495479662805	27	16	1	TTC9C
B memory	0.459181964146926	0.666492386217755	27	16	1	REXO2
B memory	0.459181964146926	0.666492386217755	27	16	1	NTAN1
B memory	0.459181964146926	0.666492386217755	27	16	1	PEMT
B memory	0.459181964146926	0.666492386217755	27	16	1	SOCS7
B memory	0.459181964146926	0.666492386217755	27	16	1	ERN 1,00
B memory	0.459181964146926	0.666492386217755	27	16	1	PROSER3
B memory	0.459181964146926	0.666492386217755	27	16	1	L3MBTL1
B memory	0.459181964146926	0.666492386217755	27	16	1	TIMM17B
B memory	0.459181964146926	0.666492386217755	27	16	1	UTP14A
B memory	0.459970765427295	0.333068652492563	85	66	1	FRG1
B memory	0.460470596736597	0.274174963438994	85	66	1	RRP15
B memory	0.460470596736597	0.274174963438994	85	66	1	AUP1
B memory	0.460567465755787	-0.410323210833076	54	71	1	SMIM8
B memory	0.460567465755787	-0.410323210833076	54	71	1	WASHC5
B memory	0.460728449393752	-0.262424515720763	35	49	1	ST7L
B memory	0.460925995806667	0.354548379903014	97	77	1	RAB29
B memory	0.460970731686978	0.17463928988808	85	66	1	ZFP90
B memory	0.461361313271898	-0.403896941673643	54	71	1	NUDC
B memory	0.461866250883606	0.315995139133621	97	77	1	PHF12
B memory	0.461898437066359	0.496567384775442	27	16	1	GPATCH3
B memory	0.461898437066359	0.496567384775442	27	16	1	P3H1
B memory	0.461898437066359	0.496567384775442	27	16	1	UROD
B memory	0.461898437066359	0.496567384775442	27	16	1	PEX11B
B memory	0.461898437066359	0.496567384775442	27	16	1	EEF1AKNMT
B memory	0.461898437066359	0.496567384775442	27	16	1	GLUL
B memory	0.461898437066359	0.496567384775442	27	16	1	CCSAP
B memory	0.461898437066359	0.496567384775442	27	16	1	SOCS5
B memory	0.461898437066359	0.496567384775442	27	16	1	AC012358.3
B memory	0.461898437066359	0.496567384775442	27	16	1	CFAP36
B memory	0.461898437066359	0.496567384775442	27	16	1	INO80B
B memory	0.461898437066359	0.496567384775442	27	16	1	HMCES
B memory	0.461898437066359	0.496567384775442	27	16	1	MRPL47
B memory	0.461898437066359	0.496567384775442	27	16	1	CCDC39
B memory	0.461898437066359	0.496567384775442	27	16	1	AC098829.1
B memory	0.461898437066359	0.496567384775442	27	16	1	KLF3-AS1
B memory	0.461898437066359	0.496567384775442	27	16	1	SLC9B1
B memory	0.461898437066359	0.496567384775442	27	16	1	FRG1-DT
B memory	0.461898437066359	0.496567384775442	27	16	1	ZNF622
B memory	0.461898437066359	0.496567384775442	27	16	1	SNX18
B memory	0.461898437066359	0.496567384775442	27	16	1	ANKDD1B
B memory	0.461898437066359	0.496567384775442	27	16	1	FCHSD1
B memory	0.461898437066359	0.496567384775442	27	16	1	MFAP3
B memory	0.461898437066359	0.496567384775442	27	16	1	RAB24
B memory	0.461898437066359	0.496567384775442	27	16	1	ZFP62
B memory	0.461898437066359	0.496567384775442	27	16	1	AL121944.1
B memory	0.461898437066359	0.496567384775442	27	16	1	ZNF12
B memory	0.461898437066359	0.496567384775442	27	16	1	SMIM30
B memory	0.461898437066359	0.496567384775442	27	16	1	IRF5
B memory	0.461898437066359	0.496567384775442	27	16	1	RNF32
B memory	0.461898437066359	0.496567384775442	27	16	1	AL589843.1
B memory	0.461898437066359	0.496567384775442	27	16	1	PHPT1
B memory	0.461898437066359	0.496567384775442	27	16	1	SEC61A2
B memory	0.461898437066359	0.496567384775442	27	16	1	SAAL1
B memory	0.461898437066359	0.496567384775442	27	16	1	SPTY2D1
B memory	0.461898437066359	0.496567384775442	27	16	1	CD5
B memory	0.461898437066359	0.496567384775442	27	16	1	POLA2
B memory	0.461898437066359	0.496567384775442	27	16	1	FAM118B
B memory	0.461898437066359	0.496567384775442	27	16	1	DYRK4
B memory	0.461898437066359	0.496567384775442	27	16	1	SPSB2
B memory	0.461898437066359	0.496567384775442	27	16	1	BTBD6
B memory	0.461898437066359	0.496567384775442	27	16	1	MAN2C1
B memory	0.461898437066359	0.496567384775442	27	16	1	NGRN
B memory	0.461898437066359	0.496567384775442	27	16	1	JMJD8
B memory	0.461898437066359	0.496567384775442	27	16	1	GOT2
B memory	0.461898437066359	0.496567384775442	27	16	1	COG8
B memory	0.461898437066359	0.496567384775442	27	16	1	TMEM107
B memory	0.461898437066359	0.496567384775442	27	16	1	CHAD
B memory	0.461898437066359	0.496567384775442	27	16	1	TEN1
B memory	0.461898437066359	0.496567384775442	27	16	1	SNHG20
B memory	0.461898437066359	0.496567384775442	27	16	1	RBFA
B memory	0.461898437066359	0.496567384775442	27	16	1	MLLT1
B memory	0.461898437066359	0.496567384775442	27	16	1	YIPF2
B memory	0.461898437066359	0.496567384775442	27	16	1	CLEC17A
B memory	0.461898437066359	0.496567384775442	27	16	1	ZNF333
B memory	0.461898437066359	0.496567384775442	27	16	1	MAP3K10
B memory	0.461898437066359	0.496567384775442	27	16	1	KDELR1
B memory	0.461898437066359	0.496567384775442	27	16	1	ZNF8
B memory	0.461898437066359	0.496567384775442	27	16	1	CCDC22
B memory	0.462203195086272	0.496567384775442	66	49	1	COX10-AS1
B memory	0.462206896062133	0.344564291330392	97	77	1	SRI
B memory	0.462702417897232	-0.560016143590925	0.07	88	1	AL359232.1
B memory	0.462941413759758	-0.407217299965255	105	126	1	ELL2
B memory	0.463279810010729	0.17463928988808	171	143	1	SLC30A9
B memory	0.46372714280931	-0.134198805558839	93	115	1	GPR174
B memory	0.464081061002225	-0.200040471774623	202	231	1	FGD2
B memory	0.464412895666849	0.363300853911978	109	88	1	PURA
B memory	0.464438964472333	0.28876249966204	0.19	165	1	TESK2
B memory	0.464550794269839	-0.503432615224558	0.07	88	1	MICOS10
B memory	0.464555571516537	0.29303399069031	109	88	1	SIRT1
B memory	0.46459047295959	0.496567384775441	27	16	1	PCDH9
B memory	0.46459229746997	-0.792939232419543	31	44	1	RAB5B
B memory	0.464617576442666	-0.766467021058352	31	44	1	AC009061.2
B memory	0.464856119023578	0.480447719412165	163	143	1	TSHZ2
B memory	0.465181333882197	0.106620866459429	105	82	1	STRAP
B memory	0.465208937954677	-0.357581748761103	174	198	1	ATP8B1
B memory	0.465416099449081	0.114097747953029	341	308	1	CAPZB
B memory	0.465485584453359	-0.503432615224558	0.07	88	1	RBM47
B memory	0.465485584453359	-0.503432615224558	0.07	88	1	HEATR5A
B memory	0.465812213998804	-0.29043889189036	329	352	1	HNRNPU
B memory	0.46626352886243	-0.351429521779508	54	71	1	CEP128
B memory	0.46645347640221	0.212774418774851	85	66	1	ADCY7
B memory	0.466556281959569	0.240728480345852	213	187	1	TNKS2
B memory	0.466804704423102	0.429453188916905	66	49	1	MARCH9
B memory	0.46696010817936	-0.400339122260454	105	126	1	NOL8
B memory	0.46704752085313	-0.352872938649177	302	319	1	CAMK2D
B memory	0.467062268117359	0.249257331234665	519	511	1	RPL39
B memory	0.46717994844005	0.115477217419936	147	121	1	ZNF821
B memory	0.467297468304991	0.422566803331665	66	49	1	FBRSL1
B memory	0.46738412948997	-0.345891338238078	105	126	1	HIF1A-AS3
B memory	0.467489938275084	0.303922306833046	97	77	1	NOL7
B memory	0.467859268172236	-0.322860369582737	54	71	1	DANCR
B memory	0.467859268172236	-0.322860369582737	54	71	1	LMO7
B memory	0.46789092254584	-0.406135413869643	159	181	1	SCRN1
B memory	0.468008151194327	0.166418783083111	116	93	1	FBXO38
B memory	0.468176240033059	0.17463928988808	27	16	1	AC007879.3
B memory	0.468176240033059	0.17463928988808	27	16	1	DAG1
B memory	0.468176240033059	0.17463928988808	27	16	1	ALKBH4
B memory	0.468176240033059	0.17463928988808	27	16	1	AC011603.2
B memory	0.468176240033059	0.17463928988808	27	16	1	MDP1
B memory	0.468176240033059	0.17463928988808	27	16	1	PIGBOS1
B memory	0.468176240033059	0.17463928988808	27	16	1	PNPLA6
B memory	0.468176240033059	0.17463928988808	27	16	1	FAM98C
B memory	0.468176240033059	0.17463928988808	27	16	1	EML2
B memory	0.468176240033059	0.17463928988808	27	16	1	ACOT9
B memory	0.468247369822765	0.422566803331665	0.12	99	1	TTN-AS1
B memory	0.468364039421899	-0.310787537282162	54	71	1	IL6ST
B memory	0.468364039421899	-0.310787537282162	54	71	1	ARFGAP2
B memory	0.468653148964111	-0.347313413307276	132	154	1	ECPAS
B memory	0.4688617514962	-0.383138381506846	74	93	1	APLF
B memory	0.469482397199522	0.163992045688571	341	313	1	HECTD1
B memory	0.470331014038838	-0.655435708669608	31	44	1	CAMSAP1
B memory	0.470331014038838	-0.655435708669608	31	44	1	ILK
B memory	0.470331014038838	-0.655435708669608	31	44	1	RNASEH2C
B memory	0.470360155549523	-0.640936138974492	31	44	1	ARL13B
B memory	0.470423839458483	0.157765471323684	221	192	1	MARCKS
B memory	0.470657507444087	0.336102712582196	0.12	99	1	KIF3B
B memory	0.470680058903814	-0.262424515720763	89	0.11	1	XIAP
B memory	0.471357216103468	0.429453188916905	66	49	1	RAB2B
B memory	0.47136339022911	-0.322860369582737	236	258	1	PCMTD1
B memory	0.471492894455708	0.138113413862966	0.14	115	1	EP400
B memory	0.47193109402715	0.359063861025507	66	49	1	ASH2L
B memory	0.47193109402715	0.359063861025507	66	49	1	MAPKAPK5
B memory	0.472429435768694	0.166418783083111	128	104	1	TMEM248
B memory	0.472694335507156	0.344564291330392	66	49	1	HSPB11
B memory	0.472694335507156	0.344564291330392	66	49	1	BICD2
B memory	0.472718824374346	-0.126362966144734	457	0.5	1	LRMP
B memory	0.472923917824531	0.596103058326356	47	33	1	SBF2-AS1
B memory	0.473074063677748	-0.596542019616039	0.05	66	1	TRMT1L
B memory	0.473243826894	-0.181504520337195	74	93	1	AC026347.1
B memory	0.473271290483	0.233532978941648	97	77	1	AC009226.1
B memory	0.474080081721854	-0.268967361587535	54	71	1	ABL2
B memory	0.474093043550014	-0.213925998029573	74	93	1	HADHB
B memory	0.474093043550014	-0.213925998029573	74	93	1	GLIPR1
B memory	0.474550177330708	-0.425430103223285	0.07	88	1	YY1AP1
B memory	0.474550177330708	-0.425430103223285	0.07	88	1	ATP5ME
B memory	0.475167614116522	-0.503432615224558	85	104	1	EIF4ENIF1
B memory	0.475211520110203	-0.240398209390764	54	71	1	ZNF81
B memory	0.475725968485455	-0.223324696031822	54	71	1	AC131568.1
B memory	0.475725968485455	-0.223324696031822	54	71	1	BRD1
B memory	0.476140097611197	-0.503432615224558	31	44	1	UBE2F
B memory	0.476140097611197	-0.503432615224558	31	44	1	ZNF518B
B memory	0.476140097611197	-0.503432615224558	31	44	1	ZNF25
B memory	0.476140097611197	-0.503432615224558	31	44	1	ZNF790-AS1
B memory	0.476207305622216	-0.503432615224558	31	44	1	LDLRAP1
B memory	0.476207305622216	-0.503432615224558	31	44	1	NBPF26
B memory	0.476207305622216	-0.503432615224558	31	44	1	NBPF19
B memory	0.476207305622216	-0.503432615224558	31	44	1	IMP4
B memory	0.476207305622216	-0.503432615224558	31	44	1	KCTD18
B memory	0.476207305622216	-0.503432615224558	31	44	1	MRFAP1L1
B memory	0.476207305622216	-0.503432615224558	31	44	1	CHST12
B memory	0.476207305622216	-0.503432615224558	31	44	1	PURB
B memory	0.476207305622216	-0.503432615224558	31	44	1	POLE3
B memory	0.476207305622216	-0.503432615224558	31	44	1	DCAF11
B memory	0.476207305622216	-0.503432615224558	31	44	1	POLG
B memory	0.476207305622216	-0.503432615224558	31	44	1	NDUFAB1
B memory	0.476207305622216	-0.503432615224558	31	44	1	DDT
B memory	0.476207305622216	-0.503432615224558	31	44	1	TSR2
B memory	0.476258955069394	0.166999227685948	364	335	1	HNRNPH1
B memory	0.47652461503878	-0.28104019388811	109	132	1	TRMT11
B memory	0.477020539225049	0.496567384775441	47	33	1	AC046134.2
B memory	0.477020539225049	0.496567384775441	47	33	1	PRELID1
B memory	0.477020539225049	0.496567384775441	47	33	1	ARMC10
B memory	0.477020539225049	0.496567384775441	47	33	1	PLEKHA7
B memory	0.477020539225049	0.496567384775441	47	33	1	AC025682.1
B memory	0.477020539225049	0.496567384775441	47	33	1	NSFL1C
B memory	0.477020539225049	0.496567384775441	47	33	1	ARHGEF9
B memory	0.477067989090971	0.574569896776716	47	33	1	ZNF569
B memory	0.477068120878403	0.496567384775442	47	33	1	MOXD1
B memory	0.477075156407505	0.280838693720005	109	88	1	PSMA5
B memory	0.477075156407505	0.280838693720005	109	88	1	PDIA6
B memory	0.4770867696299	0.285063279581731	66	49	1	BANF1
B memory	0.4770867696299	0.285063279581731	66	49	1	SUDS3
B memory	0.477170882338471	0.152612983558081	174	148	1	STAT3
B memory	0.477249552907673	-0.296981737757132	105	126	1	MTMR3
B memory	0.477644491000673	0.113238745223936	85	66	1	KMT2B
B memory	0.477672913478219	-0.331251639841878	233	258	1	CD83
B memory	0.478013615939479	0.303922306833046	0.12	99	1	PPM1L
B memory	0.47807140724655	0.371036502691583	167	143	1	TMEM260
B memory	0.478167863654035	-0.18425513135323	391	335	1	CRIP1
B memory	0.479548780898079	0.267085538652675	109	88	1	JAK3
B memory	0.479814722249993	0.496567384775442	78	0.06	1	KIAA0232
B memory	0.479814722249993	0.435166840111298	78	0.06	1	OARD1
B memory	0.47982127455625	0.178205904908272	442	418	1	CHD9
B memory	0.480234652417874	-0.1314638378376	574	593	1	DOCK2
B memory	0.480354357423153	0.100339735271357	729	692	1	MYCBP2
B memory	0.480414872847115	0.133997305390734	97	77	1	AC233976.1
B memory	0.4806955642282	-0.503432615224558	0.05	66	1	MSANTD2
B memory	0.4806955642282	-0.503432615224558	0.05	66	1	MIPEP
B memory	0.480703878603563	-0.124920991970828	128	154	1	ATP6V1H
B memory	0.481016244205643	-0.124920991970828	252	214	1	NEMF
B memory	0.481188276616977	0.403457980383961	47	33	1	SETD7
B memory	0.48123552728942	-0.503432615224558	0.05	66	1	LETMD1
B memory	0.48123552728942	-0.503432615224558	0.05	66	1	ATP6V0A2
B memory	0.481261722287539	0.38965218085893	47	33	1	UBIAD1
B memory	0.481261722287539	0.38965218085893	47	33	1	ABCB10
B memory	0.481261722287539	0.38965218085893	47	33	1	ACTR1B
B memory	0.481261722287539	0.38965218085893	47	33	1	HSPE1
B memory	0.481261722287539	0.38965218085893	47	33	1	STK25
B memory	0.481261722287539	0.38965218085893	47	33	1	FLOT1
B memory	0.481261722287539	0.38965218085893	47	33	1	GNB2
B memory	0.481261722287539	0.38965218085893	47	33	1	EPHB6
B memory	0.481261722287539	0.38965218085893	47	33	1	LINC01089
B memory	0.481261722287539	0.38965218085893	47	33	1	FANCM
B memory	0.481261722287539	0.38965218085893	47	33	1	TRADD
B memory	0.481261722287539	0.38965218085893	47	33	1	SLC39A6
B memory	0.481261722287539	0.38965218085893	47	33	1	C18orf32
B memory	0.481261722287539	0.38965218085893	47	33	1	WDR83OS
B memory	0.481261722287539	0.38965218085893	47	33	1	YWHAH
B memory	0.481363920927724	0.356389726727182	155	132	1	RAD23B
B memory	0.481428352771593	-0.233343451856813	136	159	1	PRKD2
B memory	0.481539874912521	-0.396517411308046	101	121	1	FBXO34
B memory	0.481728035934196	0.167944637314072	151	126	1	ILKAP
B memory	0.481792090067782	-0.547826734583011	112	132	1	G2E3
B memory	0.481918842137244	-0.333507613782245	0.05	66	1	LINC00894
B memory	0.481957052943679	-0.213925998029572	31	44	1	SYNJ2BP
B memory	0.481957052943679	-0.351429521779507	31	44	1	RBBP8
B memory	0.481957052943679	-0.351429521779507	31	44	1	ZNF564
B memory	0.481957052943679	-0.351429521779507	31	44	1	NF2
B memory	0.482017950148729	-0.365929091474623	116	137	1	SLC25A12
B memory	0.48215639870492	0.138113413862966	0.26	231	1	EVL
B memory	0.482271510194335	0.207060767580457	66	49	1	ABCG1
B memory	0.48268283543254	-0.181504520337195	442	462	1	MIS18BP1
B memory	0.482761513496893	-0.351429521779508	0.07	88	1	ZNF224
B memory	0.482943707533701	0.251454886938911	0.26	236	1	UBE3A
B memory	0.483189909037139	-0.392401302835814	101	121	1	SMC3
B memory	0.483202212066474	0.191712803247022	109	88	1	CACUL1
B memory	0.483256150605566	0.278975949702815	0.26	231	1	ARID1A
B memory	0.484160716667412	0.168992726746938	0.26	225	1	GPHN
B memory	0.484603163344203	-0.383138381506846	85	104	1	PRKAR1A
B memory	0.48463243587718	0.403457980383961	47	33	1	SPATA13
B memory	0.48469245133078	0.381090167355506	78	0.06	1	HCG17
B memory	0.484774029772409	0.155530466940375	109	88	1	PLEC
B memory	0.484889415867329	0.190464257049762	186	159	1	SH3BP5
B memory	0.485326030487445	0.303922306833046	47	33	1	TYW3
B memory	0.485326030487445	0.303922306833046	47	33	1	AMY2B
B memory	0.485326030487445	0.303922306833046	47	33	1	GNE
B memory	0.485326030487445	0.303922306833046	47	33	1	RILPL2
B memory	0.485326030487445	0.303922306833046	47	33	1	AL357153.2
B memory	0.485326030487445	0.303922306833046	47	33	1	CCDC200
B memory	0.485670941969596	0.371036502691583	78	0.06	1	WAS
B memory	0.485973841133404	0.109544261666195	85	66	1	FAM222B
B memory	0.4868247280058	0.106620866459429	205	176	1	SERBP1
B memory	0.487266309071274	-0.372188081946305	85	104	1	LARP4
B memory	0.487449883619387	0.17463928988808	47	33	1	AC078785.1
B memory	0.487786649972025	-0.503432615224558	0.05	66	1	FCHO1
B memory	0.487858034690583	0.71895980611189	19	11	1	NBPF9
B memory	0.487858034690583	0.71895980611189	19	11	1	PLGLB2
B memory	0.487858034690583	0.71895980611189	19	11	1	AC034195.1
B memory	0.487858034690583	0.71895980611189	19	11	1	LRRN1
B memory	0.487858034690583	0.71895980611189	19	11	1	TRPC1
B memory	0.487858034690583	0.71895980611189	19	11	1	ACAT2
B memory	0.487858034690583	0.71895980611189	19	11	1	TRIM35
B memory	0.487858034690583	0.71895980611189	19	11	1	LY96
B memory	0.487858034690583	0.911604884054286	19	11	1	ARHGAP22
B memory	0.487858034690583	0.71895980611189	19	11	1	ZNF215
B memory	0.487858034690583	0.71895980611189	19	11	1	MRPL11
B memory	0.487858034690583	0.71895980611189	19	11	1	AC012085.2
B memory	0.487858034690583	0.71895980611189	19	11	1	C14orf119
B memory	0.487858034690583	0.71895980611189	19	11	1	TMEM229B
B memory	0.487858034690583	0.71895980611189	19	11	1	AC023389.1
B memory	0.487858034690583	0.71895980611189	19	11	1	NT5C3B
B memory	0.487858034690583	0.71895980611189	19	11	1	SLC25A39
B memory	0.487858034690583	0.71895980611189	19	11	1	IL12RB1
B memory	0.487858034690583	0.911604884054286	19	11	1	TMEM191B
B memory	0.487943265242495	0.114319820614268	473	434	1	STK17B
B memory	0.488468329168341	-0.766467021058352	66	82	1	GSTCD
B memory	0.488598965942276	0.458093236960806	112	93	1	PKIA
B memory	0.488955252994971	0.274174963438994	143	121	1	NT5C3A
B memory	0.488978050976474	-0.310787537282162	0.05	66	1	SNTB2
B memory	0.489170563283217	-0.396517411308046	0.05	66	1	ITPR3
B memory	0.489170563283217	-0.396517411308046	0.05	66	1	AC016831.5
B memory	0.489170563283217	-0.396517411308046	0.05	66	1	POLDIP3
B memory	0.489223604840832	-0.241610049059572	783	764	1	ACTB
B memory	0.489242778250601	0.246589131767095	132	0.11	1	PARVG
B memory	0.48948119214141	0.197007102916534	47	33	1	FGD5-AS1
B memory	0.48948119214141	0.197007102916534	47	33	1	ACO1
B memory	0.48948119214141	0.197007102916534	47	33	1	AC127502.2
B memory	0.48948119214141	0.197007102916534	47	33	1	ZNF525
B memory	0.48948119214141	0.197007102916534	47	33	1	ZNF551
B memory	0.48948119214141	0.197007102916534	47	33	1	EDEM2
B memory	0.489528089583484	0.233532978941649	47	33	1	SUFU
B memory	0.489918873028866	0.202836181718732	109	88	1	RETREG3
B memory	0.49002726602938	-0.351429521779508	143	165	1	BRD2
B memory	0.490028378138014	0.224487839338642	178	154	1	CARD8
B memory	0.490075313392971	0.496567384775442	19	11	1	AL109936.6
B memory	0.490075313392971	0.496567384775442	19	11	1	ZDHHC18
B memory	0.490075313392971	0.496567384775442	19	11	1	TMEM53
B memory	0.490075313392971	0.496567384775442	19	11	1	HECTD3
B memory	0.490075313392971	0.496567384775442	19	11	1	KTI12
B memory	0.490075313392971	0.496567384775442	19	11	1	ZYG11A
B memory	0.490075313392971	0.496567384775442	19	11	1	PPIAL4G
B memory	0.490075313392971	0.496567384775442	19	11	1	PYGO2
B memory	0.490075313392971	0.496567384775442	19	11	1	AL121985.1
B memory	0.490075313392971	0.496567384775442	19	11	1	AC018462.1
B memory	0.490075313392971	0.496567384775442	19	11	1	AC073046.3
B memory	0.490075313392971	0.496567384775442	19	11	1	HK2
B memory	0.490075313392971	0.496567384775442	19	11	1	AC013437.1
B memory	0.490075313392971	0.496567384775442	19	11	1	ASNSD1
B memory	0.490075313392971	0.496567384775442	19	11	1	PPIL3
B memory	0.490075313392971	0.496567384775442	19	11	1	EAF1
B memory	0.490075313392971	0.496567384775442	19	11	1	DALRD3
B memory	0.490075313392971	0.496567384775442	19	11	1	INKA1
B memory	0.490075313392971	0.496567384775442	19	11	1	LRIG1
B memory	0.490075313392971	0.496567384775442	19	11	1	AC092910.3
B memory	0.490075313392971	0.496567384775442	19	11	1	C3orf33
B memory	0.490075313392971	0.496567384775442	19	11	1	GAR1
B memory	0.490075313392971	0.496567384775442	19	11	1	KLKB1
B memory	0.490075313392971	0.496567384775442	19	11	1	POU5F2
B memory	0.490075313392971	0.496567384775442	19	11	1	RGMB
B memory	0.490075313392971	0.496567384775442	19	11	1	SLC36A1
B memory	0.490075313392971	0.496567384775442	19	11	1	ZNF354A
B memory	0.490075313392971	0.496567384775442	19	11	1	FAM8A1
B memory	0.490075313392971	0.496567384775442	19	11	1	HLA-DQB2
B memory	0.490075313392971	0.496567384775442	19	11	1	CLIC5
B memory	0.490075313392971	0.496567384775442	19	11	1	AL035634.1
B memory	0.490075313392971	0.496567384775442	19	11	1	C7orf50
B memory	0.490075313392971	0.496567384775442	19	11	1	NUDT1
B memory	0.490075313392971	0.496567384775442	19	11	1	CYTH3
B memory	0.490075313392971	0.496567384775442	19	11	1	FAM221A
B memory	0.490075313392971	0.496567384775442	19	11	1	AC004847.1
B memory	0.490075313392971	0.496567384775442	19	11	1	LRWD1
B memory	0.490075313392971	0.496567384775442	19	11	1	AC004889.1
B memory	0.490075313392971	0.496567384775442	19	11	1	ZNF775
B memory	0.490075313392971	0.496567384775442	19	11	1	CHPF2
B memory	0.490075313392971	0.496567384775442	19	11	1	SH2D4A
B memory	0.490075313392971	0.496567384775442	19	11	1	XKR9
B memory	0.490075313392971	0.496567384775442	19	11	1	TMEM70
B memory	0.490075313392971	0.496567384775442	19	11	1	PDCL
B memory	0.490075313392971	0.496567384775442	19	11	1	SSNA1
B memory	0.490075313392971	0.496567384775442	19	11	1	DNA2
B memory	0.490075313392971	0.496567384775442	19	11	1	UBAC2-AS1
B memory	0.490075313392971	0.496567384775442	19	11	1	DUOX1
B memory	0.490075313392971	0.496567384775442	19	11	1	COMMD4
B memory	0.490075313392971	0.496567384775442	19	11	1	AC103858.3
B memory	0.490075313392971	0.496567384775442	19	11	1	RCCD1
B memory	0.490075313392971	0.496567384775442	19	11	1	AL023882.1
B memory	0.490075313392971	0.496567384775442	19	11	1	AL031714.1
B memory	0.490075313392971	0.496567384775442	19	11	1	ABCA3
B memory	0.490075313392971	0.496567384775442	19	11	1	ZNF500
B memory	0.490075313392971	0.496567384775442	19	11	1	ALDOA
B memory	0.490075313392971	0.496567384775442	19	11	1	AC135050.6
B memory	0.490075313392971	0.496567384775442	19	11	1	COQ9
B memory	0.490075313392971	0.496567384775442	19	11	1	ACD
B memory	0.490075313392971	0.496567384775442	19	11	1	EDC4
B memory	0.490075313392971	0.496567384775442	19	11	1	PSKH1
B memory	0.490075313392971	0.496567384775442	19	11	1	SHPK
B memory	0.490075313392971	0.496567384775442	19	11	1	EMC6
B memory	0.490075313392971	0.496567384775442	19	11	1	SENP3
B memory	0.490075313392971	0.496567384775442	19	11	1	KRBA2
B memory	0.490075313392971	0.496567384775442	19	11	1	ZNHIT3
B memory	0.490075313392971	0.496567384775442	19	11	1	SCRN2
B memory	0.490075313392971	0.496567384775442	19	11	1	NDC80
B memory	0.490075313392971	0.496567384775442	19	11	1	PIP5K1C
B memory	0.490075313392971	0.496567384775442	19	11	1	MATK
B memory	0.490075313392971	0.496567384775442	19	11	1	ZNF558
B memory	0.490075313392971	0.496567384775442	19	11	1	WIZ
B memory	0.490075313392971	0.496567384775442	19	11	1	NR2C2AP
B memory	0.490075313392971	0.496567384775442	19	11	1	AC008554.1
B memory	0.490075313392971	0.496567384775442	19	11	1	AC092279.1
B memory	0.490075313392971	0.496567384775442	19	11	1	ALKBH6
B memory	0.490075313392971	0.496567384775442	19	11	1	ZNF570
B memory	0.490075313392971	0.496567384775442	19	11	1	SARS2
B memory	0.490075313392971	0.496567384775442	19	11	1	B9D2
B memory	0.490075313392971	0.496567384775442	19	11	1	RUVBL2
B memory	0.490075313392971	0.496567384775442	19	11	1	ZNF845
B memory	0.490075313392971	0.496567384775442	19	11	1	NLRP2
B memory	0.490075313392971	0.496567384775442	19	11	1	ZNF549
B memory	0.490075313392971	0.496567384775442	19	11	1	AL110114.1
B memory	0.490075313392971	0.496567384775442	19	11	1	ELMO2
B memory	0.490075313392971	0.496567384775442	19	11	1	TCEA2
B memory	0.490075313392971	0.496567384775442	19	11	1	FP236383.3
B memory	0.490075313392971	0.496567384775442	19	11	1	TIAM1
B memory	0.490075313392971	0.496567384775442	19	11	1	SLC19A1
B memory	0.490075313392971	0.496567384775442	19	11	1	HDAC10
B memory	0.490075313392971	0.496567384775442	19	11	1	WDR45
B memory	0.490075313392971	0.496567384775442	19	11	1	MORC4
B memory	0.49050032767297	-0.181504520337195	0.12	143	1	PEX14
B memory	0.490672268407847	-0.36141361035213	217	242	1	HP1BP3
B memory	0.49085549995582	-0.766467021058352	47	0.06	1	MRPS35
B memory	0.490897686852375	0.151431898726754	0.24	209	1	BTAF1
B memory	0.491191368808141	0.32664238333313	159	137	1	CEP57
B memory	0.491616019644392	0.184623378460702	109	88	1	LILRB1
B memory	0.491710216869286	-0.107784101053905	612	615	1	PRDM2
B memory	0.492009091933069	-0.268967361587535	0.07	88	1	IRF3
B memory	0.49258723802618	-0.268967361587535	132	154	1	SNHG5
B memory	0.492704470832763	0.455925400278096	101	82	1	SLC16A1-AS1
B memory	0.492756076135281	-0.370166084361094	198	0.22	1	METTL15
B memory	0.492814650068648	0.233532978941648	143	121	1	PSMB8
B memory	0.493387655851138	0.303922306833046	19	11	1	POLR2M
B memory	0.493675336076691	-0.503432615224558	66	82	1	ANXA5
B memory	0.493795969597279	0.425014123750408	174	154	1	CAMTA1
B memory	0.494011781943087	-0.503432615224558	112	132	1	NFE2L2
B memory	0.494039329308589	0.118055761521712	128	104	1	USP53
B memory	0.494039329308589	0.118055761521712	128	104	1	HK1
B memory	0.495038288755466	-0.82536071011192	27	38	1	ATP6V0E2
B memory	0.495038288755466	-0.82536071011192	27	38	1	RNF43
B memory	0.495544583135307	0.17463928988808	109	88	1	MYSM1
B memory	0.495602043439272	-0.503432615224558	19	11	1	CFAP299
B memory	0.495665619944995	-0.25727202795516	167	192	1	YTHDC2
B memory	0.495720693377538	0.237833116375274	341	313	1	KDM2A
B memory	0.496133224026242	-0.296981737757131	0.05	66	1	RINT1
B memory	0.496133224026242	-0.296981737757131	0.05	66	1	WDR74
B memory	0.496411490204689	0.648570478220492	58	44	1	TTC33
B memory	0.496411592211972	-0.709883492691985	47	0.06	1	TMLHE-AS1
B memory	0.496513949349971	0.255559285271648	78	0.06	1	TRIM8
B memory	0.496627032599396	-0.139794268452358	477	505	1	FBXW7
B memory	0.49665952157463	-0.503432615224558	97	115	1	PARG
B memory	0.496798406615449	0.137024998088302	186	159	1	RALGAPB
B memory	0.49683889449434	-0.251893848228593	85	104	1	REX1BD
B memory	0.49714446275386	0.17463928988808	78	0.06	1	CNOT10
B memory	0.497187563534475	-0.737897868861581	62	77	1	IPO11
B memory	0.497235499747378	0.344564291330392	89	71	1	RBCK1
B memory	0.497253719955973	0.115477217419936	151	126	1	SERINC1
B memory	0.498650194897271	0.212774418774851	155	132	1	DIDO1
B memory	0.49888157260894	0.363300853911978	101	82	1	UBR5-AS1
B memory	0.49888157260894	0.363300853911978	101	82	1	AC244131.2
B memory	0.498949640180673	-0.321229284003809	209	231	1	USP48
B memory	0.4997763521551	-0.403896941673644	112	132	1	SRSF1
B memory	0.500133684289955	0.217413313578371	291	264	1	CSDE1
B memory	0.500379992786584	-0.1314638378376	0.07	88	1	MSH6
B memory	0.500387059049877	0.274174963438994	78	0.06	1	PDK1
B memory	0.500582388270538	-0.67335761666687	27	38	1	ATAD3B
B memory	0.500582388270538	-0.67335761666687	27	38	1	SYNC
B memory	0.500582388270538	-0.67335761666687	27	38	1	MUTYH
B memory	0.500582388270538	-0.67335761666687	27	38	1	SRPRB
B memory	0.500582388270538	-0.82536071011192	27	38	1	SRD5A1
B memory	0.500582388270538	-0.67335761666687	27	38	1	HEXB
B memory	0.500582388270538	-0.67335761666687	27	38	1	CBWD6
B memory	0.500582388270538	-0.82536071011192	27	38	1	GKAP1
B memory	0.500582388270538	-0.67335761666687	27	38	1	NUBP1
B memory	0.500582388270538	-0.67335761666687	27	38	1	ZNF540
B memory	0.500676662017503	0.354548379903014	101	82	1	CLK4
B memory	0.501078837713755	-0.115506961562955	345	374	1	DYM
B memory	0.501403603115501	0.496567384775442	58	44	1	BRAP
B memory	0.501403603115501	0.496567384775442	58	44	1	ZNF136
B memory	0.501548624688787	-0.169013576153999	256	286	1	ARHGEF3
B memory	0.501649676718781	-0.181504520337195	136	159	1	LINC02328
B memory	0.502045352452413	0.382910602979875	0.19	0.17	1	HNRNPR
B memory	0.502479809455857	0.18844508941311	78	0.06	1	TTL
B memory	0.502764821856756	-0.420970455032585	66	82	1	CCT5
B memory	0.502764821856756	-0.420970455032585	66	82	1	PRKCSH
B memory	0.502772169954991	-0.287703924169121	236	258	1	KAT6B
B memory	0.503192680181502	0.257379720896016	194	0.17	1	SLC39A11
B memory	0.503297808780029	-0.439302277804842	81	99	1	UNK
B memory	0.503330977780783	-0.602968288775473	47	0.06	1	NBEAL1
B memory	0.503347254926452	0.118055761521712	58	44	1	AC104170.1
B memory	0.503571451597337	-0.31900804408713	0.26	0.28	1	CDYL
B memory	0.50363806547654	0.133997305390734	221	192	1	CBFA2T2
B memory	0.503726576652916	0.285063279581731	112	93	1	STK40
B memory	0.503797932896864	0.194911684914341	267	242	1	CAB39
B memory	0.503826027372409	0.290116507308016	89	71	1	WASHC2C
B memory	0.503920339179273	-0.61034781914107	47	0.06	1	RNF11
B memory	0.503920339179273	-0.61034781914107	47	0.06	1	ANKRD46
B memory	0.503920339179273	-0.61034781914107	47	0.06	1	TRDMT1
B memory	0.504271460301535	0.110099037693369	426	396	1	REL
B memory	0.504558275642307	-0.162395697389491	186	214	1	CFLAR
B memory	0.504893052534541	0.818495479662805	12	5	1	SPATA6
B memory	0.504893052534541	0.818495479662805	12	5	1	RAVER2
B memory	0.504893052534541	0.818495479662805	12	5	1	RBM5-AS1
B memory	0.504893052534541	0.818495479662805	12	5	1	ENAM
B memory	0.504893052534541	0.818495479662805	12	5	1	RWDD4
B memory	0.504893052534541	0.818495479662805	12	5	1	STARD4
B memory	0.504893052534541	0.818495479662805	12	5	1	AC011416.3
B memory	0.504893052534541	0.818495479662805	12	5	1	SYNGAP1-AS1
B memory	0.504893052534541	0.818495479662805	12	5	1	AL035701.1
B memory	0.504893052534541	0.818495479662805	12	5	1	AF131215.5
B memory	0.504893052534541	0.818495479662805	12	5	1	ZNF707
B memory	0.504893052534541	0.818495479662805	12	5	1	NCKAP5L
B memory	0.504893052534541	0.818495479662805	12	5	1	PRKD1
B memory	0.504893052534541	0.818495479662805	12	5	1	CCDC85C
B memory	0.504893052534541	0.818495479662805	12	5	1	AC007347.1
B memory	0.504893052534541	0.818495479662805	12	5	1	AC005884.1
B memory	0.504893052534541	0.818495479662805	12	5	1	ZNF527
B memory	0.504893052534541	0.818495479662805	12	5	1	TRAPPC2B
B memory	0.504893052534541	0.818495479662805	12	5	1	ZDHHC9
B memory	0.504907113629043	-0.213925998029573	147	0.17	1	ARHGEF7
B memory	0.505759088218053	0.274174963438994	89	71	1	RTRAF
B memory	0.50584737458264	-0.365929091474623	155	176	1	PCED1B-AS1
B memory	0.506184847613959	-0.503432615224558	27	38	1	PRPF4
B memory	0.506231183394658	-0.503432615224558	27	38	1	UTP25
B memory	0.506231183394658	-0.503432615224558	27	38	1	RABL2A
B memory	0.506231183394658	-0.503432615224558	27	38	1	AAMP
B memory	0.506231183394658	-0.503432615224558	27	38	1	SOX4
B memory	0.506231183394658	-0.503432615224558	27	38	1	NAPRT
B memory	0.506231183394658	-0.503432615224558	27	38	1	TET1
B memory	0.506231183394658	-0.503432615224558	27	38	1	FAM216A
B memory	0.506231183394658	-0.503432615224558	27	38	1	BORA
B memory	0.506231183394658	-0.503432615224558	27	38	1	WARS
B memory	0.506231183394658	-0.503432615224558	27	38	1	AC027682.4
B memory	0.506231183394658	-0.503432615224558	27	38	1	MED9
B memory	0.506231183394658	-0.503432615224558	27	38	1	DYNLL2
B memory	0.506231183394658	-0.503432615224558	27	38	1	C19orf12
B memory	0.506231183394658	-0.503432615224558	27	38	1	NAA10
B memory	0.506375513168556	0.496567384775442	12	5	1	AL139246.3
B memory	0.506375513168556	0.496567384775442	12	5	1	FBXO2
B memory	0.506375513168556	0.496567384775442	12	5	1	AGTRAP
B memory	0.506375513168556	0.496567384775442	12	5	1	KAZN
B memory	0.506375513168556	0.496567384775442	12	5	1	AC004865.2
B memory	0.506375513168556	0.496567384775442	12	5	1	AL033527.4
B memory	0.506375513168556	0.496567384775442	12	5	1	NFYC-AS1
B memory	0.506375513168556	0.496567384775442	12	5	1	HYI
B memory	0.506375513168556	0.496567384775442	12	5	1	TMEM69
B memory	0.506375513168556	0.496567384775442	12	5	1	MOB3C
B memory	0.506375513168556	0.496567384775442	12	5	1	STIL
B memory	0.506375513168556	0.496567384775442	12	5	1	ZFYVE9
B memory	0.506375513168556	0.496567384775442	12	5	1	AC103923.1
B memory	0.506375513168556	0.496567384775442	12	5	1	GIPC2
B memory	0.506375513168556	0.496567384775442	12	5	1	AL359504.2
B memory	0.506375513168556	0.496567384775442	12	5	1	ATXN7L2
B memory	0.506375513168556	0.496567384775442	12	5	1	AL160006.1
B memory	0.506375513168556	0.496567384775442	12	5	1	AL355816.2
B memory	0.506375513168556	0.496567384775442	12	5	1	AL390066.1
B memory	0.506375513168556	0.496567384775442	12	5	1	PDZK1
B memory	0.506375513168556	0.496567384775442	12	5	1	NUP210L
B memory	0.506375513168556	0.496567384775442	12	5	1	EFNA4
B memory	0.506375513168556	0.496567384775442	12	5	1	ASH1L-AS1
B memory	0.506375513168556	0.496567384775442	12	5	1	AL139011.1
B memory	0.506375513168556	0.496567384775442	12	5	1	TOMM40L
B memory	0.506375513168556	0.496567384775442	12	5	1	RGS5
B memory	0.506375513168556	0.496567384775442	12	5	1	RABGAP1L-IT1
B memory	0.506375513168556	0.496567384775442	12	5	1	SLC41A1
B memory	0.506375513168556	0.496567384775442	12	5	1	ZNF672
B memory	0.506375513168556	0.496567384775442	12	5	1	AC104623.1
B memory	0.506375513168556	0.496567384775442	12	5	1	POMC
B memory	0.506375513168556	0.496567384775442	12	5	1	DYNC2LI1
B memory	0.506375513168556	0.496567384775442	12	5	1	AC079807.1
B memory	0.506375513168556	0.496567384775442	12	5	1	AC068193.1
B memory	0.506375513168556	0.496567384775442	12	5	1	TMEM150A
B memory	0.506375513168556	0.496567384775442	12	5	1	ANKRD39
B memory	0.506375513168556	0.496567384775442	12	5	1	MRPL30
B memory	0.506375513168556	0.496567384775442	12	5	1	MFSD9
B memory	0.506375513168556	0.496567384775442	12	5	1	ACMSD
B memory	0.506375513168556	0.496567384775442	12	5	1	AC023469.1
B memory	0.506375513168556	0.496567384775442	12	5	1	AC079305.1
B memory	0.506375513168556	0.496567384775442	12	5	1	STK11IP
B memory	0.506375513168556	0.496567384775442	12	5	1	ARMC9
B memory	0.506375513168556	0.496567384775442	12	5	1	IQCA1
B memory	0.506375513168556	0.496567384775442	12	5	1	AC012063.1
B memory	0.506375513168556	0.496567384775442	12	5	1	BHLHE40-AS1
B memory	0.506375513168556	0.496567384775442	12	5	1	MKRN2OS
B memory	0.506375513168556	0.496567384775442	12	5	1	CHCHD4
B memory	0.506375513168556	0.496567384775442	12	5	1	SGO1
B memory	0.506375513168556	0.496567384775442	12	5	1	VILL
B memory	0.506375513168556	0.496567384775442	12	5	1	HIGD1A
B memory	0.506375513168556	0.496567384775442	12	5	1	AC134772.1
B memory	0.506375513168556	0.496567384775442	12	5	1	DOCK3
B memory	0.506375513168556	0.496567384775442	12	5	1	AC129803.1
B memory	0.506375513168556	0.496567384775442	12	5	1	C3orf52
B memory	0.506375513168556	0.496567384775442	12	5	1	AC078785.2
B memory	0.506375513168556	0.496567384775442	12	5	1	PODXL2
B memory	0.506375513168556	0.496567384775442	12	5	1	AL449214.1
B memory	0.506375513168556	0.496567384775442	12	5	1	SLC35G2
B memory	0.506375513168556	0.496567384775442	12	5	1	CP
B memory	0.506375513168556	0.496567384775442	12	5	1	KCNMB2-AS1
B memory	0.506375513168556	0.496567384775442	12	5	1	AC016773.1
B memory	0.506375513168556	0.496567384775442	12	5	1	OCIAD1-AS1
B memory	0.506375513168556	0.496567384775442	12	5	1	AC114781.2
B memory	0.506375513168556	0.496567384775442	12	5	1	PPM1K-DT
B memory	0.506375513168556	0.496567384775442	12	5	1	BDH2
B memory	0.506375513168556	0.496567384775442	12	5	1	RPL34-AS1
B memory	0.506375513168556	0.496567384775442	12	5	1	AC096741.1
B memory	0.506375513168556	0.496567384775442	12	5	1	AC106897.1
B memory	0.506375513168556	0.496567384775442	12	5	1	AC016549.1
B memory	0.506375513168556	0.496567384775442	12	5	1	NIPBL-DT
B memory	0.506375513168556	0.496567384775442	12	5	1	AC114956.3
B memory	0.506375513168556	0.496567384775442	12	5	1	AC093297.2
B memory	0.506375513168556	0.496567384775442	12	5	1	ZBED3-AS1
B memory	0.506375513168556	0.496567384775442	12	5	1	NREP
B memory	0.506375513168556	0.496567384775442	12	5	1	ISOC1
B memory	0.506375513168556	0.496567384775442	12	5	1	KLHL3
B memory	0.506375513168556	0.496567384775442	12	5	1	TMCO6
B memory	0.506375513168556	0.496567384775442	12	5	1	JAKMIP2
B memory	0.506375513168556	0.496567384775442	12	5	1	GRPEL2
B memory	0.506375513168556	0.496567384775442	12	5	1	GEMIN5
B memory	0.506375513168556	0.496567384775442	12	5	1	AC010609.1
B memory	0.506375513168556	0.496567384775442	12	5	1	PDLIM7
B memory	0.506375513168556	0.496567384775442	12	5	1	FAM153A
B memory	0.506375513168556	0.496567384775442	12	5	1	ATAT1
B memory	0.506375513168556	0.496567384775442	12	5	1	ZBTB22
B memory	0.506375513168556	0.496567384775442	12	5	1	TMEM14A
B memory	0.506375513168556	0.496567384775442	12	5	1	AL589935.1
B memory	0.506375513168556	0.496567384775442	12	5	1	LINC02541
B memory	0.506375513168556	0.496567384775442	12	5	1	AL023584.2
B memory	0.506375513168556	0.496567384775442	12	5	1	AL078581.2
B memory	0.506375513168556	0.496567384775442	12	5	1	AL356417.3
B memory	0.506375513168556	0.496567384775442	12	5	1	C6orf120
B memory	0.506375513168556	0.496567384775442	12	5	1	SDK1
B memory	0.506375513168556	0.496567384775442	12	5	1	SPDYE21P
B memory	0.506375513168556	0.496567384775442	12	5	1	LAMB1
B memory	0.506375513168556	0.496567384775442	12	5	1	AC006364.1
B memory	0.506375513168556	0.496567384775442	12	5	1	WNT16
B memory	0.506375513168556	0.496567384775442	12	5	1	AC009365.4
B memory	0.506375513168556	0.496567384775442	12	5	1	FMC1
B memory	0.506375513168556	0.496567384775442	12	5	1	CDK5
B memory	0.506375513168556	0.496567384775442	12	5	1	AC009403.1
B memory	0.506375513168556	0.496567384775442	12	5	1	MYOM2
B memory	0.506375513168556	0.496567384775442	12	5	1	AC055854.1
B memory	0.506375513168556	0.496567384775442	12	5	1	AC100861.1
B memory	0.506375513168556	0.496567384775442	12	5	1	GNRH1
B memory	0.506375513168556	0.496567384775442	12	5	1	AC090204.1
B memory	0.506375513168556	0.496567384775442	12	5	1	CA8
B memory	0.506375513168556	0.496567384775442	12	5	1	AC022182.2
B memory	0.506375513168556	0.496567384775442	12	5	1	GGH
B memory	0.506375513168556	0.496567384775442	12	5	1	AC023632.2
B memory	0.506375513168556	0.496567384775442	12	5	1	AC139019.1
B memory	0.506375513168556	0.496567384775442	12	5	1	SLC45A4
B memory	0.506375513168556	0.496567384775442	12	5	1	THEM6
B memory	0.506375513168556	0.496567384775442	12	5	1	PLPP6
B memory	0.506375513168556	0.496567384775442	12	5	1	PIGO
B memory	0.506375513168556	0.496567384775442	12	5	1	MELK
B memory	0.506375513168556	0.496567384775442	12	5	1	CKS2
B memory	0.506375513168556	0.496567384775442	12	5	1	NFIL3
B memory	0.506375513168556	0.496567384775442	12	5	1	ROR2
B memory	0.506375513168556	0.496567384775442	12	5	1	OGN
B memory	0.506375513168556	0.496567384775442	12	5	1	WHRN
B memory	0.506375513168556	0.496567384775442	12	5	1	TRIM32
B memory	0.506375513168556	0.496567384775442	12	5	1	ANGPTL2
B memory	0.506375513168556	0.496567384775442	12	5	1	STXBP1
B memory	0.506375513168556	0.496567384775442	12	5	1	BX255925.3
B memory	0.506375513168556	0.496567384775442	12	5	1	ANKRD16
B memory	0.506375513168556	0.496567384775442	12	5	1	AL133415.1
B memory	0.506375513168556	0.496567384775442	12	5	1	MSRB2
B memory	0.506375513168556	0.496567384775442	12	5	1	AC060234.1
B memory	0.506375513168556	0.496567384775442	12	5	1	H2AFY2
B memory	0.506375513168556	0.496567384775442	12	5	1	ABCC2
B memory	0.506375513168556	0.496567384775442	12	5	1	DUSP5
B memory	0.506375513168556	0.496567384775442	12	5	1	EDRF1-AS1
B memory	0.506375513168556	0.496567384775442	12	5	1	TSPAN4
B memory	0.506375513168556	0.496567384775442	12	5	1	SLC22A18
B memory	0.506375513168556	0.496567384775442	12	5	1	TUB
B memory	0.506375513168556	0.496567384775442	12	5	1	LDHAL6A
B memory	0.506375513168556	0.496567384775442	12	5	1	ZNF408
B memory	0.506375513168556	0.496567384775442	12	5	1	SLC39A13
B memory	0.506375513168556	0.496567384775442	12	5	1	LTBP3
B memory	0.506375513168556	0.496567384775442	12	5	1	EFEMP2
B memory	0.506375513168556	0.496567384775442	12	5	1	AQP11
B memory	0.506375513168556	0.496567384775442	12	5	1	JRKL
B memory	0.506375513168556	0.496567384775442	12	5	1	PLET1
B memory	0.506375513168556	0.496567384775442	12	5	1	NLRX1
B memory	0.506375513168556	0.496567384775442	12	5	1	RNF26
B memory	0.506375513168556	0.496567384775442	12	5	1	ZNF202
B memory	0.506375513168556	0.496567384775442	12	5	1	CHEK1
B memory	0.506375513168556	0.496567384775442	12	5	1	TAS2R30
B memory	0.506375513168556	0.496567384775442	12	5	1	PLEKHA5
B memory	0.506375513168556	0.496567384775442	12	5	1	PRICKLE1
B memory	0.506375513168556	0.496567384775442	12	5	1	AC025031.4
B memory	0.506375513168556	0.496567384775442	12	5	1	TARBP2
B memory	0.506375513168556	0.496567384775442	12	5	1	PDE1B
B memory	0.506375513168556	0.496567384775442	12	5	1	SUOX
B memory	0.506375513168556	0.496567384775442	12	5	1	PIP4K2C
B memory	0.506375513168556	0.496567384775442	12	5	1	GIHCG
B memory	0.506375513168556	0.496567384775442	12	5	1	AC078983.1
B memory	0.506375513168556	0.496567384775442	12	5	1	IFNG
B memory	0.506375513168556	0.496567384775442	12	5	1	GLIPR1L1
B memory	0.506375513168556	0.496567384775442	12	5	1	CSRP2
B memory	0.506375513168556	0.496567384775442	12	5	1	ALDH1L2
B memory	0.506375513168556	0.496567384775442	12	5	1	IFT81
B memory	0.506375513168556	0.496567384775442	12	5	1	RITA1
B memory	0.506375513168556	0.496567384775442	12	5	1	FLT3
B memory	0.506375513168556	0.496567384775442	12	5	1	KBTBD7
B memory	0.506375513168556	0.496567384775442	12	5	1	NUDT15
B memory	0.506375513168556	0.496567384775442	12	5	1	AL356019.2
B memory	0.506375513168556	0.496567384775442	12	5	1	PRMT5
B memory	0.506375513168556	0.496567384775442	12	5	1	AL135999.1
B memory	0.506375513168556	0.496567384775442	12	5	1	MGAT2
B memory	0.506375513168556	0.496567384775442	12	5	1	SLC10A1
B memory	0.506375513168556	0.496567384775442	12	5	1	AC005476.2
B memory	0.506375513168556	0.496567384775442	12	5	1	CATSPERB
B memory	0.506375513168556	0.496567384775442	12	5	1	TEDC1
B memory	0.506375513168556	0.496567384775442	12	5	1	LINC02352
B memory	0.506375513168556	0.496567384775442	12	5	1	SCG5
B memory	0.506375513168556	0.496567384775442	12	5	1	OIP5
B memory	0.506375513168556	0.496567384775442	12	5	1	AC012170.3
B memory	0.506375513168556	0.496567384775442	12	5	1	AC100830.1
B memory	0.506375513168556	0.496567384775442	12	5	1	RAMAC
B memory	0.506375513168556	0.496567384775442	12	5	1	FES
B memory	0.506375513168556	0.496567384775442	12	5	1	PRC1-AS1
B memory	0.506375513168556	0.496567384775442	12	5	1	VPS33B
B memory	0.506375513168556	0.496567384775442	12	5	1	FAHD1
B memory	0.506375513168556	0.496567384775442	12	5	1	THOC6
B memory	0.506375513168556	0.496567384775442	12	5	1	TFAP4
B memory	0.506375513168556	0.496567384775442	12	5	1	PALB2
B memory	0.506375513168556	0.496567384775442	12	5	1	NPIPB12
B memory	0.506375513168556	0.496567384775442	12	5	1	RPGRIP1L
B memory	0.506375513168556	0.496567384775442	12	5	1	AC009118.3
B memory	0.506375513168556	0.496567384775442	12	5	1	CES4A
B memory	0.506375513168556	0.496567384775442	12	5	1	AC018695.9
B memory	0.506375513168556	0.496567384775442	12	5	1	TAX1BP3
B memory	0.506375513168556	0.496567384775442	12	5	1	ADPRM
B memory	0.506375513168556	0.496567384775442	12	5	1	ZNF287
B memory	0.506375513168556	0.496567384775442	12	5	1	COPRS
B memory	0.506375513168556	0.496567384775442	12	5	1	ITGA2B
B memory	0.506375513168556	0.496567384775442	12	5	1	SPATA20
B memory	0.506375513168556	0.496567384775442	12	5	1	GDPD1
B memory	0.506375513168556	0.496567384775442	12	5	1	AC005332.2
B memory	0.506375513168556	0.496567384775442	12	5	1	CDK3
B memory	0.506375513168556	0.496567384775442	12	5	1	TIMP2
B memory	0.506375513168556	0.496567384775442	12	5	1	AC087741.1
B memory	0.506375513168556	0.496567384775442	12	5	1	SGSH
B memory	0.506375513168556	0.496567384775442	12	5	1	MAFG
B memory	0.506375513168556	0.496567384775442	12	5	1	GNAL
B memory	0.506375513168556	0.496567384775442	12	5	1	KCTD1
B memory	0.506375513168556	0.496567384775442	12	5	1	TIMM21
B memory	0.506375513168556	0.496567384775442	12	5	1	CFD
B memory	0.506375513168556	0.496567384775442	12	5	1	GAMT
B memory	0.506375513168556	0.496567384775442	12	5	1	MPND
B memory	0.506375513168556	0.496567384775442	12	5	1	ZNF20
B memory	0.506375513168556	0.496567384775442	12	5	1	AC024075.1
B memory	0.506375513168556	0.496567384775442	12	5	1	OCEL1
B memory	0.506375513168556	0.496567384775442	12	5	1	USHBP1
B memory	0.506375513168556	0.496567384775442	12	5	1	PDCD2L
B memory	0.506375513168556	0.496567384775442	12	5	1	AC002116.2
B memory	0.506375513168556	0.496567384775442	12	5	1	AC016590.1
B memory	0.506375513168556	0.496567384775442	12	5	1	ZNF575
B memory	0.506375513168556	0.496567384775442	12	5	1	IRGQ
B memory	0.506375513168556	0.496567384775442	12	5	1	ZNF234
B memory	0.506375513168556	0.496567384775442	12	5	1	AC011450.1
B memory	0.506375513168556	0.496567384775442	12	5	1	KLK1
B memory	0.506375513168556	0.496567384775442	12	5	1	ZNF468
B memory	0.506375513168556	0.496567384775442	12	5	1	ZNF583
B memory	0.506375513168556	0.496567384775442	12	5	1	ZNF550
B memory	0.506375513168556	0.496567384775442	12	5	1	ZNF418
B memory	0.506375513168556	0.496567384775442	12	5	1	ZNF135
B memory	0.506375513168556	0.496567384775442	12	5	1	ZNF446
B memory	0.506375513168556	0.496567384775442	12	5	1	GZF1
B memory	0.506375513168556	0.496567384775442	12	5	1	LAMA5
B memory	0.506375513168556	0.496567384775442	12	5	1	CABLES2
B memory	0.506375513168556	0.496567384775442	12	5	1	SLC17A9
B memory	0.506375513168556	0.496567384775442	12	5	1	FP565260.6
B memory	0.506375513168556	0.496567384775442	12	5	1	UBASH3A
B memory	0.506375513168556	0.496567384775442	12	5	1	MTFP1
B memory	0.506375513168556	0.496567384775442	12	5	1	APOL2
B memory	0.506375513168556	0.496567384775442	12	5	1	AL021707.6
B memory	0.506375513168556	0.496567384775442	12	5	1	APOBEC3D
B memory	0.506375513168556	0.496567384775442	12	5	1	MCAT
B memory	0.506375513168556	0.496567384775442	12	5	1	HCCS
B memory	0.506375513168556	0.496567384775442	12	5	1	ZFX-AS1
B memory	0.506375513168556	0.496567384775442	12	5	1	PRAF2
B memory	0.506375513168556	0.496567384775442	12	5	1	CXorf40B
B memory	0.506375513168556	0.496567384775442	12	5	1	F8A1
B memory	0.506375513168556	0.496567384775442	12	5	1	RAB39B
B memory	0.506375513168556	0.496567384775442	12	5	1	AC008703.1
B memory	0.506375513168556	0.496567384775442	12	5	1	IGHE
B memory	0.506420459212347	0.41410522458347	58	44	1	RWDD3
B memory	0.506420459212347	0.41410522458347	58	44	1	ABTB1
B memory	0.506420459212347	0.41410522458347	58	44	1	GPR160
B memory	0.506420459212347	0.41410522458347	58	44	1	NR1H2
B memory	0.506757803759268	-0.396517411308046	97	115	1	IFI30
B memory	0.508613944969047	0.185638288837337	256	231	1	BDP1
B memory	0.508912540905863	0.364117088751793	291	269	1	RASSF3
B memory	0.509022234657936	0.251454886938911	89	71	1	EIF4E2
B memory	0.509332498007502	-0.444538926170989	81	99	1	QSER1
B memory	0.509842405149404	-0.28346693128265	341	363	1	P2RY8
B memory	0.510180809133859	-0.356591226895287	112	132	1	ARHGEF2
B memory	0.510207997280582	-0.881944238478287	27	38	1	CDHR3
B memory	0.510252944003505	-0.503432615224558	97	115	1	HPCAL1
B memory	0.510461288980209	0.233532978941648	89	71	1	ANGEL2
B memory	0.510827687392306	-0.503432615224558	12	5	1	CISH
B memory	0.510827687392306	-0.82536071011192	12	5	1	NAALADL2
B memory	0.510827687392306	-0.503432615224558	12	5	1	NCOA7-AS1
B memory	0.510896614798482	-0.503432615224558	47	0.06	1	AKNAD1
B memory	0.510923438203496	-0.342967943031312	66	82	1	BX890604.2
B memory	0.511487253530993	-0.61034781914107	47	0.06	1	KIF1B
B memory	0.511487253530993	-0.503432615224558	47	0.06	1	AL021368.2
B memory	0.511487253530993	-0.503432615224558	47	0.06	1	TPP1
B memory	0.511487253530993	-0.503432615224558	47	0.06	1	IL17RA
B memory	0.511487253530993	-0.503432615224558	47	0.06	1	PIM2
B memory	0.511664350380664	0.32664238333313	58	44	1	SDHB
B memory	0.511664350380664	0.32664238333313	58	44	1	PRPF38A
B memory	0.511664350380664	0.32664238333313	58	44	1	ATG4B
B memory	0.511664350380664	0.32664238333313	58	44	1	CCDC174
B memory	0.511664350380664	0.32664238333313	58	44	1	NOP14
B memory	0.511664350380664	0.32664238333313	58	44	1	UTP3
B memory	0.511664350380664	0.32664238333313	58	44	1	NAPEPLD
B memory	0.511664350380664	0.32664238333313	58	44	1	SLC35B4
B memory	0.511664350380664	0.32664238333313	58	44	1	RNF139
B memory	0.511664350380664	0.32664238333313	58	44	1	PAXX
B memory	0.511664350380664	0.32664238333313	58	44	1	C1RL
B memory	0.511664350380664	0.32664238333313	58	44	1	ERH
B memory	0.511664350380664	0.32664238333313	58	44	1	TYK2
B memory	0.511664350380664	0.32664238333313	58	44	1	AKT2
B memory	0.511794691637094	-0.333507613782245	27	38	1	CRYBG2
B memory	0.511794691637094	-0.333507613782245	27	38	1	PILRA
B memory	0.511794691637094	-0.333507613782245	27	38	1	NBR2
B memory	0.512197476552778	0.29303399069031	112	93	1	TRAPPC12
B memory	0.512341544591465	-0.333507613782245	66	82	1	SRGAP2C
B memory	0.512341544591465	-0.333507613782245	66	82	1	CARS
B memory	0.512497770539572	0.113238745223936	78	0.06	1	OSBP
B memory	0.513046133068533	0.317597243730123	163	143	1	MGA
B memory	0.513300487025483	0.267085538652675	101	82	1	MED17
B memory	0.513300487025483	0.267085538652675	101	82	1	SMIM7
B memory	0.513666490764767	-0.372188081946305	81	99	1	DPEP2
B memory	0.513958010607118	0.612044602195378	39	27	1	CNTLN
B memory	0.513958010607118	0.612044602195378	39	27	1	PITPNM2
B memory	0.513958010607118	0.612044602195378	39	27	1	MBTPS2
B memory	0.514053076329643	0.622098266859301	0.07	55	1	AC090825.1
B memory	0.515078839720002	-0.365929091474623	81	99	1	ATAD2
B memory	0.515078839720002	-0.365929091474623	81	99	1	TAF10
B memory	0.515350370873847	-0.345891338238078	178	198	1	LYZ
B memory	0.515782532445679	0.251454886938911	101	82	1	NBPF12
B memory	0.515782532445679	0.251454886938911	101	82	1	ESF1
B memory	0.515965282900163	0.262102131138419	58	44	1	PKD2
B memory	0.515965282900163	0.262102131138419	58	44	1	HCFC1
B memory	0.515969932554661	0.114319820614268	306	275	1	PTBP2
B memory	0.516262887292607	0.277927098300102	171	148	1	GANC
B memory	0.5171409007698	0.17463928988808	89	71	1	PPP2R1A
B memory	0.517462043025172	-0.181504520337195	27	38	1	ZDHHC7
B memory	0.517674026500555	0.148644081355136	155	132	1	MYLIP
B memory	0.517856237148949	0.612044602195378	39	27	1	DDAH1
B memory	0.517856237148949	0.496567384775442	39	27	1	AC090644.1
B memory	0.517856237148949	0.496567384775442	39	27	1	KLC4
B memory	0.517856237148949	0.496567384775442	39	27	1	PDIA4
B memory	0.517856237148949	0.496567384775442	39	27	1	RPARP-AS1
B memory	0.517856237148949	0.496567384775442	39	27	1	CASP7
B memory	0.517856237148949	0.496567384775442	39	27	1	PYM1
B memory	0.517856237148949	0.496567384775442	39	27	1	P2RX4
B memory	0.517856237148949	0.496567384775442	39	27	1	ZNF85
B memory	0.517880676473531	-0.503432615224558	47	0.06	1	MFSD1
B memory	0.518669307357793	-0.299899221139425	128	148	1	WDFY1
B memory	0.51915512238173	0.123350061191225	326	297	1	ARIH1
B memory	0.519312023002895	-0.387955397804622	47	0.06	1	TRIB2
B memory	0.519312023002895	-0.387955397804622	47	0.06	1	LAPTM4A
B memory	0.519312023002895	-0.387955397804622	47	0.06	1	SNX17
B memory	0.519312023002895	-0.387955397804622	47	0.06	1	CHCHD6
B memory	0.51973896072352	0.135468692607402	345	313	1	CYFIP2
B memory	0.519980585544523	0.200174381995217	194	0.17	1	MFSD14C
B memory	0.52003675546409	-0.333507613782245	97	115	1	JADE2
B memory	0.520237477929161	0.371036502691583	174	154	1	KRIT1
B memory	0.520627632230815	-0.198578033696137	147	0.17	1	DBNL
B memory	0.52102175164314	0.496567384775441	39	27	1	LCMT1
B memory	0.521058345879968	0.17463928988808	58	44	1	AKIRIN1
B memory	0.521058345879968	0.17463928988808	58	44	1	DBI
B memory	0.521058345879968	0.17463928988808	58	44	1	DNAJA2
B memory	0.521058345879968	0.17463928988808	58	44	1	EGLN2
B memory	0.521406916811783	-0.42251261984099	186	203	1	ATF6
B memory	0.521708583562186	-0.377901733140699	81	99	1	FBXL4
B memory	0.521800575127181	-0.326554853140478	97	115	1	LAMP1
B memory	0.521800575127181	-0.326554853140478	97	115	1	TSPAN3
B memory	0.521850972843384	0.371036502691584	39	27	1	NCF2
B memory	0.521850972843384	0.371036502691584	39	27	1	PSMD6-AS2
B memory	0.521850972843384	0.371036502691584	39	27	1	LETM1
B memory	0.521850972843384	0.371036502691584	39	27	1	TMED7
B memory	0.521850972843384	0.371036502691584	39	27	1	ABHD16A
B memory	0.521850972843384	0.371036502691584	39	27	1	ERV3-1
B memory	0.521850972843384	0.371036502691584	39	27	1	UBAC1
B memory	0.521850972843384	0.371036502691584	39	27	1	LIN7C
B memory	0.521850972843384	0.371036502691584	39	27	1	ACYP1
B memory	0.521850972843384	0.371036502691584	39	27	1	INF2
B memory	0.521850972843384	0.371036502691584	39	27	1	MYO1C
B memory	0.521850972843384	0.371036502691584	39	27	1	MICOS13
B memory	0.521850972843384	0.371036502691584	39	27	1	SCGB2B2
B memory	0.521850972843384	0.371036502691584	39	27	1	STRN4
B memory	0.521850972843384	0.371036502691584	39	27	1	PRPF31
B memory	0.521979429318795	-0.420970455032585	205	225	1	EIF3E
B memory	0.522415402512039	0.140423574550167	89	71	1	CROCC
B memory	0.52307928158105	0.220932942162015	124	104	1	BRD7
B memory	0.523666943401085	-0.209701412167847	116	137	1	LRRC8D
B memory	0.523719514317387	-0.251893848228593	81	99	1	MCCC2
B memory	0.523986655579972	-0.503432615224558	62	77	1	PIEZO1
B memory	0.52414501570801	-0.301798754054908	81	99	1	LTN1
B memory	0.524580178207468	0.371036502691583	0.07	55	1	KLHL18
B memory	0.524949679131794	0.38965218085893	39	27	1	GEMIN7-AS1
B memory	0.524991177158305	-0.310787537282162	47	0.06	1	DHRS7B
B memory	0.525586627106375	0.439983856409075	81	66	1	HDAC2
B memory	0.525674267608266	0.359063861025507	0.07	55	1	IVNS1ABP
B memory	0.525674267608266	0.359063861025507	0.07	55	1	S100Z
B memory	0.525674267608266	0.359063861025507	0.07	55	1	REXO4
B memory	0.525674267608266	0.359063861025507	0.07	55	1	SEH1L
B memory	0.525739378182535	0.274174963438994	39	27	1	DUSP16
B memory	0.525739378182535	0.274174963438994	39	27	1	MBD3
B memory	0.52616327034919	-0.291928510030846	81	99	1	RAD23A
B memory	0.526169803943162	-0.136650284552935	589	593	1	MAP4K4
B memory	0.526196471342704	-0.140862535839849	178	203	1	TUBA1A
B memory	0.526200374625874	-0.28104019388811	47	0.06	1	ADH5
B memory	0.526483403158177	0.222392421336448	147	126	1	SRP14
B memory	0.527431478713543	-0.560016143590925	93	0.11	1	ARHGEF6
B memory	0.527930330779564	0.163992045688572	101	82	1	GYPC
B memory	0.527937014866148	0.202836181718732	112	93	1	GMCL1
B memory	0.528026170390345	-0.207976731698386	174	198	1	YME1L1
B memory	0.528265498166351	0.52898886246782	128	0.11	1	PIGL
B memory	0.528481263881397	-0.181504520337195	66	82	1	USP37
B memory	0.528481263881397	-0.181504520337195	66	82	1	ATP11A
B memory	0.528625542235845	0.336102712582196	101	82	1	DERA
B memory	0.528668688316765	-0.866002694609266	23	33	1	MBD6
B memory	0.529147017714985	0.394687770756229	128	0.11	1	NSA2
B memory	0.529197182246149	0.245028617779478	147	126	1	NUDT4
B memory	0.529602585826441	-0.246274775727434	167	187	1	RUFY3
B memory	0.529683613341988	0.148644081355135	39	27	1	DFFB
B memory	0.529683613341988	0.148644081355135	39	27	1	TMEM127
B memory	0.529683613341988	0.148644081355135	39	27	1	PIM1
B memory	0.529683613341988	0.148644081355135	39	27	1	MALSU1
B memory	0.529683613341988	0.148644081355135	39	27	1	NDUFC2
B memory	0.529683613341988	0.148644081355135	39	27	1	FURIN
B memory	0.529683613341988	0.148644081355135	39	27	1	METTL26
B memory	0.529683613341988	0.148644081355135	39	27	1	LRRC37B
B memory	0.529847819510456	0.371036502691583	0.07	55	1	USP40
B memory	0.530670815042817	-0.538198033385234	147	165	1	VGLL4
B memory	0.530743315717229	-0.20387233336565	58	44	1	AP1G2
B memory	0.530901939694961	-0.425430103223285	62	77	1	STAM2
B memory	0.530966133985536	125145488693891	0.05	38	1	SYT1
B memory	0.530971845576958	0.22928350594029	256	231	1	LINC01473
B memory	0.531003407788823	-0.146498070509282	244	269	1	TMEM165
B memory	0.531169410000424	0.148644081355136	217	192	1	CUL1
B memory	0.531169410000424	0.148644081355136	217	192	1	RAB11FIP1
B memory	0.531507572930089	-0.112642662192391	198	225	1	IRF8
B memory	0.53161790318476	0.18844508941311	0.07	55	1	TMOD2
B memory	0.531827984211353	0.285063279581731	0.07	55	1	PSD4
B memory	0.531827984211353	0.285063279581731	0.07	55	1	RSL1D1
B memory	0.531827984211353	0.285063279581731	0.07	55	1	MSL1
B memory	0.531838485157966	-0.251893848228593	81	99	1	KLHL6
B memory	0.531869058396795	0.330557433336513	0.14	121	1	CSTF3
B memory	0.532004311274539	-0.254405067384643	275	291	1	GTF2I
B memory	0.532023313177455	0.377922888276823	116	99	1	PPM1A
B memory	0.532081524823296	0.159532397497872	194	0.17	1	FBXW4
B memory	0.532104129121057	0.381090167355506	81	66	1	SLC33A1
B memory	0.532104129121057	0.439983856409075	81	66	1	AGGF1
B memory	0.532170636308149	-0.219639649223967	97	115	1	RASSF1
B memory	0.532367035861838	0.124598607388484	202	176	1	RAP1GAP2
B memory	0.532804292176861	-0.436318419366021	78	93	1	IRAK4
B memory	0.533140867253899	-0.461612439529931	132	148	1	MAPK1IP1L
B memory	0.533335163950168	-0.181504520337195	47	0.06	1	KIF27
B memory	0.533335163950168	-0.181504520337195	47	0.06	1	METTL3
B memory	0.533817563427407	-0.289307809871711	186	209	1	TAOK1
B memory	0.533968177284054	-0.866002694609266	23	33	1	UBTD2
B memory	0.533968177284054	-0.866002694609266	23	33	1	KIAA1586
B memory	0.533968177284054	-0.696077693166954	23	33	1	STARD3NL
B memory	0.533968177284054	-0.696077693166954	23	33	1	AC002429.2
B memory	0.533968177284054	-0.696077693166954	23	33	1	TMEM71
B memory	0.533968177284054	-0.696077693166954	23	33	1	PARP10
B memory	0.533968177284054	-0.696077693166954	23	33	1	IDNK
B memory	0.533968177284054	-0.696077693166954	23	33	1	VPS37C
B memory	0.533968177284054	-0.696077693166954	23	33	1	FA2H
B memory	0.533968177284054	-0.696077693166954	23	33	1	SCO2
B memory	0.534293209559517	-0.503432615224558	78	93	1	ZYG11B
B memory	0.534293209559517	-0.43304328733316	78	93	1	CNOT7
B memory	0.534293209559517	-0.43304328733316	78	93	1	SAMD4B
B memory	0.534749399227419	-0.456126900446201	109	126	1	RALGPS1
B memory	0.535653480921245	-0.356591226895287	109	126	1	CDK5RAP2
B memory	0.535761850264204	-0.503432615224558	23	33	1	LYPD6B
B memory	0.536326730190771	0.233532978941648	0.07	55	1	PSMB4
B memory	0.536326730190771	0.233532978941648	0.07	55	1	DLD
B memory	0.536654689592507	-0.227798172611131	155	176	1	PUDP
B memory	0.536920096098013	0.118055761521712	0.07	55	1	TAPT1-AS1
B memory	0.53698462187132	-0.618909832644494	43	55	1	ZNHIT1
B memory	0.537027074774866	0.128835600274955	101	82	1	RAPGEF2
B memory	0.537105633327076	0.333068652492563	81	66	1	SLC25A46
B memory	0.537105633327076	0.333068652492563	81	66	1	IFT88
B memory	0.537606223172902	-0.663897287417804	58	71	1	TNFRSF1B
B memory	0.537733327820854	0.363300853911978	105	88	1	DGCR2
B memory	0.538661218905406	0.319689622691363	81	66	1	EIF4G1
B memory	0.538771290081216	-0.181504520337196	217	242	1	TASOR2
B memory	0.539110985147318	-0.132594919856249	202	225	1	NIBAN1
B memory	0.539314369490341	-0.503432615224558	23	33	1	KYAT1
B memory	0.539314369490341	-0.503432615224558	23	33	1	PPP3CB-AS1
B memory	0.539314369490341	-0.503432615224558	23	33	1	AL691403.1
B memory	0.539314369490341	-0.503432615224558	23	33	1	ARHGAP11B
B memory	0.539343983478229	-0.503432615224559	23	33	1	SRM
B memory	0.539343983478229	-0.503432615224559	23	33	1	MTHFD2
B memory	0.539343983478229	-0.503432615224559	23	33	1	IDH1
B memory	0.539343983478229	-0.503432615224559	23	33	1	LZTFL1
B memory	0.539343983478229	-0.503432615224559	23	33	1	DOK7
B memory	0.539343983478229	-0.503432615224559	23	33	1	MSMO1
B memory	0.539343983478229	-0.503432615224559	23	33	1	ZCCHC9
B memory	0.539343983478229	-0.503432615224559	23	33	1	RING1
B memory	0.539343983478229	-0.503432615224559	23	33	1	KDELR2
B memory	0.539343983478229	-0.503432615224559	23	33	1	ZNF316
B memory	0.539343983478229	-0.503432615224559	23	33	1	GIMAP2
B memory	0.539343983478229	-0.503432615224559	23	33	1	DCTN3
B memory	0.539343983478229	-0.503432615224559	23	33	1	TOMM5
B memory	0.539343983478229	-0.503432615224559	23	33	1	B3GAT3
B memory	0.539343983478229	-0.503432615224559	23	33	1	BHLHE41
B memory	0.539343983478229	-0.503432615224559	23	33	1	TCTN1
B memory	0.539343983478229	-0.503432615224559	23	33	1	POLE2
B memory	0.539343983478229	-0.503432615224559	23	33	1	FNTB
B memory	0.539343983478229	-0.503432615224559	23	33	1	SOCS1
B memory	0.539343983478229	-0.503432615224559	23	33	1	ITPRIPL2
B memory	0.539343983478229	-0.503432615224559	23	33	1	COG7
B memory	0.539343983478229	-0.503432615224559	23	33	1	NIP7
B memory	0.539343983478229	-0.503432615224559	23	33	1	ALDH3A2
B memory	0.539343983478229	-0.503432615224559	23	33	1	MRPL27
B memory	0.539343983478229	-0.503432615224559	23	33	1	NUP85
B memory	0.539343983478229	-0.503432615224559	23	33	1	INO80C
B memory	0.539343983478229	-0.503432615224559	23	33	1	AC119396.2
B memory	0.539343983478229	-0.503432615224559	23	33	1	MRPL4
B memory	0.539343983478229	-0.503432615224559	23	33	1	TAF4
B memory	0.539343983478229	-0.503432615224559	23	33	1	ZGPAT
B memory	0.539343983478229	-0.503432615224559	23	33	1	TRMT2A
B memory	0.539343983478229	-0.503432615224559	23	33	1	DESI1
B memory	0.539343983478229	-0.503432615224559	23	33	1	SLC9A6
B memory	0.539361299585475	-147305896618104	167	181	1	IGLC3
B memory	0.540331386757926	0.336102712582196	116	99	1	TAP2
B memory	0.54064027591403	0.194538847325785	233	209	1	NRF1
B memory	0.540702885211535	-0.330965419219792	252	269	1	TPR
B memory	0.541132670807489	0.18844508941311	0.07	55	1	AGO4
B memory	0.541159074532759	-0.333507613782245	62	77	1	TRMT13
B memory	0.541159074532759	-0.333507613782245	62	77	1	ODR4
B memory	0.541159074532759	-0.333507613782245	62	77	1	BCL2L11
B memory	0.54121323866485	-0.268967361587535	62	77	1	ACER3
B memory	0.541221740921892	0.294933523605792	0.14	121	1	PPIB
B memory	0.542247278863299	0.159532397497872	0.07	55	1	RABGGTB
B memory	0.542247278863299	0.159532397497872	0.07	55	1	MAT2B
B memory	0.542247278863299	0.159532397497872	0.07	55	1	TUBGCP5
B memory	0.542590699273652	0.38965218085893	81	66	1	SF3A1
B memory	0.542676106747457	0.124598607388484	171	148	1	LINC02100
B memory	0.543041129353327	0.159532397497872	136	115	1	OSTF1
B memory	0.543627886374175	0.101707767434229	337	308	1	RIC1
B memory	0.543697079076925	0.274174963438994	81	66	1	SOAT1
B memory	0.543697079076925	0.274174963438994	81	66	1	C12orf57
B memory	0.543969560435521	-0.166397627946987	81	99	1	PIK3CG
B memory	0.544384159105089	0.215385632231389	252	231	1	NUP88
B memory	0.544467309853788	-0.725825036561006	43	55	1	LSM 5,00
B memory	0.544467309853788	-0.503432615224558	43	55	1	PINX1
B memory	0.544467309853788	-0.503432615224558	43	55	1	HDHD3
B memory	0.544467309853788	-0.503432615224558	43	55	1	IRF9
B memory	0.544567159690468	-0.29484599341314	182	203	1	KLC1
B memory	0.544574797890464	-0.120103975673052	205	231	1	MEF2C-AS1
B memory	0.544667399557109	-0.310787537282162	23	33	1	LINC02576
B memory	0.544667399557109	-0.310787537282162	23	33	1	TBRG4
B memory	0.544667399557109	-0.14086253583985	23	33	1	KLHL9
B memory	0.544667399557109	-0.310787537282162	23	33	1	GARNL3
B memory	0.544667399557109	-0.310787537282162	23	33	1	SAT2
B memory	0.544685200203243	-0.333507613782245	23	33	1	WDR89
B memory	0.544720367841517	-0.359042705889383	78	93	1	LPCAT1
B memory	0.544720367841517	-0.359042705889383	78	93	1	CYBC1
B memory	0.544770939917346	-0.36141361035213	109	126	1	GABPB1-AS1
B memory	0.545513549886856	0.303922306833046	93	77	1	KLHDC2
B memory	0.545522606687227	0.243801314395475	0.14	121	1	MTF2
B memory	0.545545523837839	0.584030226025782	0.05	38	1	SCYL3
B memory	0.545545523837839	0.666492386217755	0.05	38	1	KIF9-AS1
B memory	0.545545523837839	0.496567384775442	0.05	38	1	C17orf67
B memory	0.545545523837839	0.496567384775442	0.05	38	1	ABHD12
B memory	0.545663965893216	0.255559285271648	81	66	1	SEC22B
B memory	0.545663965893216	0.255559285271648	81	66	1	RBM19
B memory	0.545663965893216	0.255559285271648	81	66	1	GPI
B memory	0.546207307068134	0.216459465582707	182	159	1	TMEM62
B memory	0.546448833060849	-0.16104041777748	209	231	1	TBL1X
B memory	0.547073705138111	0.216459465582707	93	77	1	RAN
B memory	0.547083196393852	0.118055761521712	0.07	55	1	RAB11FIP3
B memory	0.547327936484886	0.285063279581731	174	154	1	EPSTI1
B memory	0.547481947608091	0.290116507308016	93	77	1	STXBP3
B memory	0.547682350742702	-0.67335761666687	58	71	1	RRN3
B memory	0.547763480022535	0.197007102916535	171	148	1	C11orf58
B memory	0.54792773175887	-0.231353069787757	221	242	1	TCERG1
B memory	0.54874648572512	0.233532978941648	81	66	1	WEE1
B memory	0.548802112396542	-0.216334504500295	399	412	1	WASHC4
B memory	0.549105062332254	-0.377901733140699	78	93	1	NVL
B memory	0.54930228743468	0.197007102916535	81	66	1	KANTR
B memory	0.549381172386201	-0.503432615224558	116	132	1	ZNF518A
B memory	0.550066371466403	-0.14086253583985	23	33	1	ASMTL
B memory	0.550327479588241	0.212774418774851	81	66	1	ZKSCAN1
B memory	0.550327479588241	0.212774418774851	81	66	1	TRMT112
B memory	0.550446028279939	0.403457980383961	0.05	38	1	IFT74
B memory	0.550446028279939	0.403457980383961	0.05	38	1	ACTR1A
B memory	0.550446028279939	0.403457980383961	0.05	38	1	PPME1
B memory	0.550446028279939	0.403457980383961	0.05	38	1	ZFP30
B memory	0.550446028279939	0.403457980383961	0.05	38	1	DYNLRB1
B memory	0.550663913912597	-0.503432615224558	43	55	1	PDXK
B memory	0.550697251380241	-0.396517411308046	43	55	1	TTF1
B memory	0.551352354209367	-0.387955397804622	43	55	1	UFSP2
B memory	0.552026871951685	-0.227798172611131	233	253	1	ETNK1
B memory	0.552158221675187	-0.377901733140699	43	55	1	PDCD11
B memory	0.552158221675187	-0.377901733140699	43	55	1	L3HYPDH
B memory	0.552158221675187	-0.377901733140699	43	55	1	GOLGA5
B memory	0.552158221675187	-0.377901733140699	43	55	1	C16orf74
B memory	0.552329983053338	-0.321229284003809	205	225	1	ARID4A
B memory	0.552365787084987	0.102288445663396	112	93	1	TUBA1B
B memory	0.552628280870239	0.216459465582707	186	165	1	EBLN3P
B memory	0.553160572360069	-0.246274775727434	163	181	1	UBE2W
B memory	0.553259231908025	0.258407647580678	128	0.11	1	RAB12
B memory	0.553379551464628	0.267085538652675	105	88	1	MTCH1
B memory	0.55400761206123	0.41410522458347	0.05	38	1	EIF1B-AS1
B memory	0.554205347301115	-0.14086253583985	112	132	1	METTL7A
B memory	0.554714395094103	0.32664238333313	0.05	38	1	SIRT5
B memory	0.555248416962354	-0.186958950429304	388	412	1	ZDHHC21
B memory	0.555293442990804	0.233532978941648	93	77	1	WRNIP1
B memory	0.555410480465366	0.17463928988808	81	66	1	TAZ
B memory	0.55550875791821	0.303922306833046	0.05	38	1	PGM1
B memory	0.55550875791821	0.303922306833046	0.05	38	1	BLOC1S5
B memory	0.55550875791821	0.303922306833046	0.05	38	1	LTV1
B memory	0.55550875791821	0.303922306833046	0.05	38	1	C9orf16
B memory	0.55550875791821	0.303922306833046	0.05	38	1	SNHG19
B memory	0.55550875791821	0.303922306833046	0.05	38	1	HSBP1
B memory	0.55550875791821	0.303922306833046	0.05	38	1	SAMM50
B memory	0.555560029971357	-0.189324024796495	171	192	1	MKNK2
B memory	0.555807346846823	-0.308616438240535	395	412	1	CSGALNACT1
B memory	0.555860365961429	-0.444538926170989	89	104	1	ZC3H8
B memory	0.555926600554024	-0.333507613782245	93	0.11	1	PRKCH
B memory	0.555952131781604	-0.106097117679173	314	341	1	KMT2A
B memory	0.556128960832575	0.17463928988808	0.05	38	1	AC018362.1
B memory	0.556275808355043	0.246589131767095	128	0.11	1	ZNF430
B memory	0.556684420911075	-0.503432615224558	58	71	1	ZNF675
B memory	0.556846552807834	0.233532978941648	163	143	1	PUM3
B memory	0.557300235699078	0.875079008029171	31	22	1	EGR1
B memory	0.558035994375659	0.243801314395475	151	132	1	AP1S3
B memory	0.558390396472798	-0.139549203895817	461	484	1	PRRC2C
B memory	0.55860809449531	-0.162395697389491	62	77	1	NR4A2
B memory	0.558821871200297	0.251454886938911	81	66	1	CEMIP2
B memory	0.558933712166521	-0.262424515720763	43	55	1	TFB2M
B memory	0.558933712166521	-0.262424515720763	43	55	1	ABRAXAS2
B memory	0.558933712166521	-0.262424515720763	43	55	1	ULK1
B memory	0.559657181327387	0.233532978941649	0.05	38	1	MTHFD1
B memory	0.560091022497634	0.197007102916535	93	77	1	PRPF39
B memory	0.56017220695173	0.220932942162015	0.14	121	1	CEP95
B memory	0.560922910302209	0.634070908525377	31	22	1	LAMTOR2
B memory	0.560922910302209	0.759601790609236	31	22	1	SNAPC1
B memory	0.562084229936912	0.233532978941648	151	132	1	FAM193A
B memory	0.562346278391067	0.240728480345852	217	198	1	DHX9
B memory	0.562374439719173	-0.101334171653212	128	148	1	SAMD9L
B memory	0.562816719308783	-0.227798172611131	78	93	1	ELP3
B memory	0.563494292509741	0.248639871331857	105	88	1	DDI2
B memory	0.56395541368542	0.17463928988808	0.05	38	1	RNASEH1
B memory	0.563983226408034	-0.503432615224558	58	71	1	AMPD3
B memory	0.564141525819755	-0.185462533905879	271	297	1	CEP85L
B memory	0.564337838544339	-0.43304328733316	74	88	1	PLPP1
B memory	0.564521872724508	0.422566803331665	62	49	1	THEM4
B memory	0.564555192576095	0.496567384775442	31	22	1	RCAN3AS
B memory	0.564555192576095	0.496567384775442	31	22	1	CRIM1
B memory	0.564555192576095	0.496567384775442	31	22	1	BRD8
B memory	0.564555192576095	0.496567384775442	31	22	1	HARS
B memory	0.564555192576095	0.496567384775442	31	22	1	TBP
B memory	0.564555192576095	0.496567384775442	31	22	1	NAGPA
B memory	0.564591498859383	-0.415969773974218	58	71	1	UGP2
B memory	0.564619749249939	0.133997305390734	0.05	38	1	KDM4A
B memory	0.564619749249939	0.133997305390734	0.05	38	1	ERCC3
B memory	0.564619749249939	0.133997305390734	0.05	38	1	COPB2
B memory	0.564619749249939	0.133997305390734	0.05	38	1	PRMT9
B memory	0.564619749249939	0.133997305390734	0.05	38	1	VPS37A
B memory	0.564828551050924	-0.14086253583985	143	165	1	RABGEF1
B memory	0.565440061410892	0.163992045688572	93	77	1	KHSRP
B memory	0.56557310365442	0.17463928988808	225	203	1	CALM2
B memory	0.565757103833595	-0.410323210833076	58	71	1	GUSB
B memory	0.565757103833595	-0.503432615224558	58	71	1	STX17
B memory	0.565757103833595	-0.410323210833076	58	71	1	CEP250
B memory	0.565757103833595	-0.410323210833076	58	71	1	TRIOBP
B memory	0.565757103833595	-0.410323210833076	58	71	1	RBM10
B memory	0.565906540521171	-0.155509311804251	43	55	1	CEP97
B memory	0.565906540521171	-0.155509311804251	43	55	1	GTPBP10
B memory	0.565906540521171	-0.155509311804251	43	55	1	MGRN1
B memory	0.565921093763504	-0.429432033780781	74	88	1	TBCB
B memory	0.566129360393482	0.222392421336448	151	132	1	UCP2
B memory	0.566271493126113	-0.866002694609267	19	27	1	HMGCL
B memory	0.566435727372318	0.197007102916534	0.14	121	1	AC008937.2
B memory	0.566559155994312	-0.167829583440119	182	203	1	IFT57
B memory	0.56667903777003	0.115477217419936	147	126	1	ATG16L2
B memory	0.566806012180071	0.123413966532907	647	643	1	LRBA
B memory	0.567263872600288	0.203371008431396	372	352	1	XKR6
B memory	0.568246009357488	0.344564291330392	31	22	1	SLC16A4
B memory	0.568246009357488	0.344564291330392	31	22	1	TMEM183A
B memory	0.568246009357488	0.344564291330392	31	22	1	KLHL23
B memory	0.568246009357488	0.344564291330392	31	22	1	UMPS
B memory	0.568246009357488	0.344564291330392	31	22	1	POLR2H
B memory	0.568246009357488	0.344564291330392	31	22	1	KIAA1191
B memory	0.568246009357488	0.344564291330392	31	22	1	FAM217A
B memory	0.568246009357488	0.344564291330392	31	22	1	PRKAR1B
B memory	0.568246009357488	0.344564291330392	31	22	1	SNHG15
B memory	0.568246009357488	0.344564291330392	31	22	1	CCDC25
B memory	0.568246009357488	0.344564291330392	31	22	1	RBPMS
B memory	0.568246009357488	0.344564291330392	31	22	1	AC079209.2
B memory	0.568246009357488	0.344564291330392	31	22	1	VPS13B-DT
B memory	0.568246009357488	0.344564291330392	31	22	1	SURF4
B memory	0.568246009357488	0.344564291330392	31	22	1	CUEDC2
B memory	0.568246009357488	0.344564291330392	31	22	1	SIRT3
B memory	0.568246009357488	0.344564291330392	31	22	1	PRPF19
B memory	0.568246009357488	0.344564291330392	31	22	1	NUDT22
B memory	0.568246009357488	0.344564291330392	31	22	1	CORO1B
B memory	0.568246009357488	0.344564291330392	31	22	1	KCNMB4
B memory	0.568246009357488	0.344564291330392	31	22	1	GLTP
B memory	0.568246009357488	0.344564291330392	31	22	1	AL354696.2
B memory	0.568246009357488	0.344564291330392	31	22	1	PSMB5
B memory	0.568246009357488	0.344564291330392	31	22	1	SPATA5L1
B memory	0.568246009357488	0.344564291330392	31	22	1	PAM16
B memory	0.568246009357488	0.344564291330392	31	22	1	SLC25A11
B memory	0.568246009357488	0.344564291330392	31	22	1	IFT20
B memory	0.568246009357488	0.344564291330392	31	22	1	NME1
B memory	0.568246009357488	0.344564291330392	31	22	1	C18orf21
B memory	0.568246009357488	0.344564291330392	31	22	1	TMEM147
B memory	0.568246009357488	0.344564291330392	31	22	1	CAPN12
B memory	0.568246009357488	0.344564291330392	31	22	1	PET117
B memory	0.568246009357488	0.344564291330392	31	22	1	TPD52L2
B memory	0.568246009357488	0.344564291330392	31	22	1	U2AF1
B memory	0.568246009357488	0.344564291330392	31	22	1	MCM3AP-AS1
B memory	0.56859413381679	0.121058249683236	244	0.22	1	SRSF7
B memory	0.568852906774121	-0.1314638378376	81	66	1	LINC02422
B memory	0.569061919353078	0.359063861025507	62	49	1	CLVS1
B memory	0.569243234629589	-0.339933882941679	105	121	1	ZNF655
B memory	0.569480222855248	-0.160544901701549	171	192	1	CUL4A
B memory	0.570102187071243	-0.240398209390764	298	313	1	PKN2
B memory	0.570286262984671	0.344564291330392	62	49	1	ARF4
B memory	0.570286262984671	0.344564291330392	62	49	1	VKORC1L1
B memory	0.570286262984671	0.344564291330392	62	49	1	ITGAE
B memory	0.570486016628942	-0.258320117388026	109	126	1	CNOT8
B memory	0.570964986126196	0.371036502691584	31	22	1	GEMIN8
B memory	0.571254714613767	-0.725825036561006	19	27	1	NDST1
B memory	0.571254714613767	-0.725825036561006	19	27	1	PRF1
B memory	0.571254714613767	-0.725825036561006	19	27	1	KIF11
B memory	0.571254714613767	-0.725825036561006	19	27	1	MRPL21
B memory	0.571254714613767	-0.725825036561006	19	27	1	IFFO1
B memory	0.571254714613767	-0.725825036561006	19	27	1	ZNF140
B memory	0.571254714613767	-0.918470114503402	19	27	1	TUBGCP4
B memory	0.571267731803245	-0.696077693166954	19	27	1	ATP6V1E2
B memory	0.571515601327464	-0.328345908666467	0.12	137	1	PSEN1
B memory	0.57169902255913	0.256896972007159	0.26	242	1	MTRNR2L8
B memory	0.571821415276131	0.109544261666195	182	159	1	TMA7
B memory	0.571845377332011	-0.160130869544629	275	297	1	USP9X
B memory	0.571882129654688	0.233532978941649	31	22	1	TTLL11
B memory	0.571882129654688	0.233532978941649	31	22	1	DPH6-DT
B memory	0.571882129654688	0.233532978941649	31	22	1	NPIPA1
B memory	0.57254930844747	-0.333507613782245	58	71	1	CKMT2-AS1
B memory	0.572834619428277	0.109544261666195	93	77	1	NBPF15
B memory	0.572834619428277	0.109544261666195	93	77	1	BIN2
B memory	0.573101379670588	-0.10382515651532	205	231	1	TCEA1
B memory	0.573279400013118	-0.27395076910179	236	253	1	RNF145
B memory	0.573392320482406	-0.218703138291445	213	236	1	NEDD9
B memory	0.573665035858612	0.226960325018162	229	209	1	DIAPH1
B memory	0.573727572686979	-0.322860369582737	58	71	1	SNX8
B memory	0.574123426261593	-0.193092494612408	109	126	1	SLC9B2
B memory	0.574777162476928	-0.359042705889383	74	88	1	SUPT6H
B memory	0.574851755712885	0.285063279581731	62	49	1	FAM177A1
B memory	0.575330765943937	-0.365929091474623	74	88	1	BLOC1S6
B memory	0.575453411312266	-0.27395076910179	0.12	137	1	EPRS
B memory	0.575548395061902	-0.333507613782245	31	22	1	AL139807.1
B memory	0.575548395061902	-0.333507613782245	31	22	1	PLIN3
B memory	0.575793398011723	-0.262424515720763	81	66	1	RNLS
B memory	0.57628355087113	-0.503432615224559	19	27	1	ACOX1
B memory	0.576294405914376	0.262102131138419	62	49	1	COX7A2L
B memory	0.576294405914376	0.262102131138419	62	49	1	PAX8-AS1
B memory	0.576294405914376	0.262102131138419	62	49	1	NSUN2
B memory	0.576294405914376	0.262102131138419	62	49	1	USP49
B memory	0.576294405914376	0.262102131138419	62	49	1	C9orf139
B memory	0.576294405914376	0.262102131138419	62	49	1	DYNLL1
B memory	0.576294405914376	0.262102131138419	62	49	1	CPSF2
B memory	0.576294405914376	0.262102131138419	62	49	1	NUP62
B memory	0.576300482438678	-0.503432615224558	19	27	1	CCDC28B
B memory	0.576300482438678	-0.503432615224558	19	27	1	C1orf122
B memory	0.576300482438678	-0.503432615224558	19	27	1	AK5
B memory	0.576300482438678	-0.503432615224558	19	27	1	GBP4
B memory	0.576300482438678	-0.503432615224558	19	27	1	B4GALT3
B memory	0.576300482438678	-0.503432615224558	19	27	1	CLHC1
B memory	0.576300482438678	-0.503432615224558	19	27	1	GPR155
B memory	0.576300482438678	-0.503432615224558	19	27	1	SCLY
B memory	0.576300482438678	-0.503432615224558	19	27	1	ABHD14B
B memory	0.576300482438678	-0.503432615224558	19	27	1	MRPS18C
B memory	0.576300482438678	-0.503432615224558	19	27	1	GZMA
B memory	0.576300482438678	-0.503432615224558	19	27	1	AC010226.1
B memory	0.576300482438678	-0.503432615224558	19	27	1	PRR7
B memory	0.576300482438678	-0.503432615224558	19	27	1	BPHL
B memory	0.576300482438678	-0.503432615224558	19	27	1	AL139042.1
B memory	0.576300482438678	-0.503432615224558	19	27	1	CPVL
B memory	0.576300482438678	-0.503432615224558	19	27	1	HUS1
B memory	0.576300482438678	-0.503432615224558	19	27	1	SMIM18
B memory	0.576300482438678	-0.503432615224558	19	27	1	POLR2K
B memory	0.576300482438678	-0.503432615224558	19	27	1	PTPA
B memory	0.576300482438678	-0.503432615224558	19	27	1	PITPNM1
B memory	0.576300482438678	-0.503432615224558	19	27	1	JAML
B memory	0.576300482438678	-0.503432615224558	19	27	1	VPS11
B memory	0.576300482438678	-0.503432615224558	19	27	1	ALG11
B memory	0.576300482438678	-0.503432615224558	19	27	1	AL139022.1
B memory	0.576300482438678	-0.503432615224558	19	27	1	SERPINA1
B memory	0.576300482438678	-0.503432615224558	19	27	1	TCL1A
B memory	0.576300482438678	-0.503432615224558	19	27	1	AC023906.4
B memory	0.576300482438678	-0.503432615224558	19	27	1	MED24
B memory	0.576300482438678	-0.503432615224558	19	27	1	XYLT2
B memory	0.576300482438678	-0.503432615224558	19	27	1	MRPL12
B memory	0.576300482438678	-0.503432615224558	19	27	1	DLGAP1-AS1
B memory	0.576300482438678	-0.503432615224558	19	27	1	XAB2
B memory	0.576300482438678	-0.503432615224558	19	27	1	YDJC
B memory	0.576300482438678	-0.503432615224558	19	27	1	NIPSNAP1
B memory	0.576300482438678	-0.503432615224558	19	27	1	ATG4A
B memory	0.576326050461957	0.371036502691583	74	0.06	1	SH2B3
B memory	0.576326050461957	0.371036502691583	74	0.06	1	PET100
B memory	0.576381618115357	-0.41323480625298	116	132	1	TBK1
B memory	0.576512586771555	-0.351429521779508	105	121	1	EED
B memory	0.576719887961615	0.153679671252434	151	132	1	RBM4
B memory	0.577575315015505	0.363300853911978	97	82	1	VASP
B memory	0.577757295876328	-0.61034781914107	39	49	1	ITK
B memory	0.579153026371209	0.163992045688572	174	154	1	SEC31A
B memory	0.57923845957958	-0.184985089072157	446	451	1	SMYD3
B memory	0.579315805909744	-0.28104019388811	337	352	1	KLF6
B memory	0.58008638009221	0.354548379903014	97	82	1	SPG7
B memory	0.580661265446291	-0.503432615224558	39	49	1	PLEKHA3
B memory	0.580661265446291	-0.503432615224558	39	49	1	RETREG2
B memory	0.580661265446291	-0.628963497308417	39	49	1	AP1AR
B memory	0.580661265446291	-0.503432615224558	39	49	1	ISCA1
B memory	0.580661265446291	-0.503432615224558	39	49	1	STT3A
B memory	0.580668071497047	0.207060767580457	62	49	1	HERC6
B memory	0.580668071497047	0.207060767580457	62	49	1	ZNF814
B memory	0.580824572833251	-0.1314638378376	81	66	1	ZNF335
B memory	0.581046762603335	-0.310787537282162	89	104	1	PCBP1-AS1
B memory	0.581318604433091	-0.28104019388811	19	27	1	ZNF763
B memory	0.581318604433091	-0.28104019388811	19	27	1	ZFP82
B memory	0.581318604433091	-0.28104019388811	19	27	1	PMEPA1
B memory	0.581318604433091	-0.28104019388811	19	27	1	DUXAP8
B memory	0.581318604433091	-0.28104019388811	19	27	1	Z93930.2
B memory	0.581473433961606	-0.240398209390764	81	66	1	FYTTD1
B memory	0.581747813709052	-0.240398209390764	58	71	1	MFSD11
B memory	0.582508065362032	0.100638708444303	252	225	1	SMAD3
B memory	0.582860157050301	0.303922306833046	74	0.06	1	NDUFB11
B memory	0.582904075607068	0.105376627450966	221	198	1	SNRNP70
B memory	0.582932364669131	-0.223324696031822	58	71	1	TRNT1
B memory	0.582932364669131	-0.223324696031822	58	71	1	ARHGAP26
B memory	0.582932364669131	-0.223324696031822	58	71	1	PLGRKT
B memory	0.58321567410608	0.540961504133896	85	71	1	DHX57
B memory	0.584173119743032	0.220357590193915	314	297	1	CLASP2
B memory	0.584612355893191	0.148644081355136	178	159	1	MGMT
B memory	0.584890218566535	-0.28104019388811	89	104	1	INPP5B
B memory	0.585128660827254	-0.406135413869643	171	187	1	EMP3
B memory	0.585306708991101	-0.28104019388811	74	88	1	CHST15
B memory	0.585306708991101	-0.28104019388811	74	88	1	SETD3
B memory	0.585731343840754	-0.301798754054908	229	247	1	STK39
B memory	0.586262687417016	-0.139996312432926	0.55	0.56	1	CDK13
B memory	0.586510560651092	0.124598607388485	62	49	1	PSMD13
B memory	0.586705188483124	0.377922888276823	109	93	1	SPOCK2
B memory	0.586803086141034	-0.322860369582737	171	187	1	FXR1
B memory	0.58688001297214	-0.503432615224558	221	231	1	JUN
B memory	0.586970686689691	0.159532397497872	0.24	0.22	1	FTH1
B memory	0.587233840671214	-0.134198805558839	109	126	1	SF3B2
B memory	0.587233840671214	-0.134198805558839	109	126	1	VAMP2
B memory	0.587250733534009	-0.10382515651532	225	198	1	USP8
B memory	0.587359793467826	-0.377901733140699	39	49	1	NSUN4
B memory	0.587359793467826	-0.377901733140699	39	49	1	CSNK1E
B memory	0.587644829858733	-0.276661753377536	163	181	1	TMEM117
B memory	0.58770891516232	0.255559285271648	74	0.06	1	PWWP2A
B memory	0.588190915452158	-0.365929091474623	39	49	1	ZBTB17
B memory	0.588190915452158	-0.365929091474623	39	49	1	ACAA1
B memory	0.588190915452158	-0.365929091474623	39	49	1	PHACTR1
B memory	0.588190915452158	-0.365929091474623	39	49	1	TRMO
B memory	0.588190915452158	-0.365929091474623	39	49	1	GCN1
B memory	0.588190915452158	-0.365929091474623	39	49	1	KRT10
B memory	0.588190915452158	-0.365929091474623	39	49	1	IGFLR1
B memory	0.588190915452158	-0.365929091474623	39	49	1	CTSA
B memory	0.588190915452158	-0.365929091474623	39	49	1	PATZ1
B memory	0.588372128116417	0.124598607388484	256	231	1	AGFG1
B memory	0.589292295729628	0.371036502691583	198	181	1	AC119396.1
B memory	0.589667112454475	0.32664238333313	97	82	1	PAQR3
B memory	0.589736427830241	0.233532978941648	74	0.06	1	PITHD1
B memory	0.589736427830241	0.233532978941648	74	0.06	1	PPARD
B memory	0.589736427830241	0.233532978941648	74	0.06	1	IFRD1
B memory	0.589736427830241	0.233532978941648	74	0.06	1	CBWD1
B memory	0.589736427830241	0.233532978941648	74	0.06	1	FSD1L
B memory	0.589736427830241	0.233532978941648	74	0.06	1	RP2
B memory	0.58986965698207	0.274174963438994	109	93	1	TFG
B memory	0.590868204384728	0.274174963438994	85	71	1	MRPL19
B memory	0.591007869531195	0.309481832174947	0.19	176	1	BACH1
B memory	0.592090215516574	-0.503432615224558	54	66	1	NUS1
B memory	0.592090215516574	-0.596542019616039	54	66	1	TADA2A
B memory	0.592686811168163	-0.230414120818142	105	121	1	MTIF3
B memory	0.592686811168163	-0.230414120818142	105	121	1	SUPT5H
B memory	0.592909228751284	-0.1314638378376	81	66	1	PEBP1
B memory	0.593169935129585	0.17463928988808	74	0.06	1	FBXO22
B memory	0.593269703786399	0.267085538652675	97	82	1	ZNF37A
B memory	0.59346245943511	-0.240398209390764	89	104	1	PDCD6
B memory	0.59346245943511	-0.240398209390764	89	104	1	ARAP1
B memory	0.593798379304459	0.248639871331857	97	82	1	GABPB1
B memory	0.593822014140182	0.251454886938911	85	71	1	CNNM4
B memory	0.593846317777964	-0.102894685640829	116	99	1	KATNBL1
B memory	0.594091499228318	-0.262424515720763	39	49	1	WDSUB1
B memory	0.594246980733286	-0.219639649223967	194	214	1	HLA-F
B memory	0.594304788765481	0.18844508941311	74	0.06	1	DGUOK
B memory	0.594304788765481	0.18844508941311	74	0.06	1	ZNF251
B memory	0.594304788765481	0.18844508941311	74	0.06	1	CREM
B memory	0.594304788765481	0.18844508941311	74	0.06	1	TMCC3
B memory	0.594584370022226	0.181065559047513	167	148	1	C6orf62
B memory	0.594809781939617	-0.240398209390764	39	49	1	COG2
B memory	0.594809781939617	-0.240398209390764	39	49	1	ZDHHC5
B memory	0.594809781939617	-0.240398209390764	39	49	1	RAB37
B memory	0.595924848611034	-0.1314638378376	74	88	1	TOM1L2
B memory	0.595924848611034	-0.198578033696137	74	88	1	PPP6R1
B memory	0.596013214385669	-0.181504520337195	163	181	1	ACIN1
B memory	0.596162511782745	0.220932942162015	132	115	1	TM2D1
B memory	0.596211106432868	0.153679671252434	143	126	1	SQSTM1
B memory	0.597027298914583	-0.11640949211531	62	49	1	SUGT1
B memory	0.597186708114684	0.17463928988808	109	93	1	LPIN1
B memory	0.597255427823755	0.118055761521712	0.14	121	1	PARP12
B memory	0.597700894735712	-0.28104019388811	89	104	1	TYW1B
B memory	0.598081273394534	0.238769627307796	213	192	1	PBX3
B memory	0.598215500253951	0.162829987598447	225	203	1	TOP2B
B memory	0.598341881388483	0.455925400278096	101	88	1	BTBD10
B memory	0.598561990819515	0.212774418774851	85	71	1	MITD1
B memory	0.598561990819515	0.212774418774851	85	71	1	S1PR4
B memory	0.598630220621913	0.233532978941648	97	82	1	SEM1
B memory	0.598709564761625	-0.20387233336565	105	121	1	HHAT
B memory	0.599191251072224	0.148644081355136	74	0.06	1	S1PR1
B memory	0.599215689023198	-0.503432615224558	54	66	1	PSMD5
B memory	0.599691528716834	0.202836181718732	97	82	1	MMS22L
B memory	0.599794378156577	-0.425430103223285	0.07	82	1	IK
B memory	0.599794378156577	-0.425430103223285	0.07	82	1	CEP164
B memory	0.599794378156577	-0.425430103223285	0.07	82	1	CCT2
B memory	0.600159861372648	-0.444538926170989	85	99	1	PIAS2
B memory	0.600547975851819	-0.333507613782245	54	66	1	CCDC138
B memory	0.60054922443787	-0.119289123891498	0.26	0.28	1	SYNRG
B memory	0.600656947228296	0.267085538652675	97	82	1	MFSD8
B memory	0.600735860709959	0.38965218085893	43	33	1	LINC01781
B memory	0.600735860709959	0.38965218085893	43	33	1	TIMM17A
B memory	0.600735860709959	0.38965218085893	43	33	1	MRPL33
B memory	0.600735860709959	0.38965218085893	43	33	1	GNAQ
B memory	0.600735860709959	0.38965218085893	43	33	1	LAMTOR1
B memory	0.600735860709959	0.38965218085893	43	33	1	PPM1D
B memory	0.600735860709959	0.38965218085893	43	33	1	TIMM13
B memory	0.600735860709959	0.38965218085893	43	33	1	ZNF709
B memory	0.600735860709959	0.38965218085893	43	33	1	MRPS26
B memory	0.600933343402181	0.118055761521712	74	0.06	1	DOK3
B memory	0.600933343402181	0.118055761521712	74	0.06	1	COPS5
B memory	0.600933343402181	0.118055761521712	74	0.06	1	USF2
B memory	0.601188760285049	0.216459465582707	97	82	1	MLLT6
B memory	0.601291450358264	0.219033409246533	109	93	1	DDX50
B memory	0.601474501460493	0.136671439689059	364	346	1	PHF3
B memory	0.602005720217225	0.243801314395475	132	115	1	SRBD1
B memory	0.602374229495651	0.207060767580457	0.12	104	1	PRKAA1
B memory	0.602978768318854	0.18169404742203	256	236	1	MAN1A2
B memory	0.603296079336184	0.17463928988808	85	71	1	PTPRO
B memory	0.603296079336184	0.17463928988808	85	71	1	CDK5RAP3
B memory	0.603655400886309	-0.14086253583985	136	154	1	COMMD1
B memory	0.603938465000521	0.403457980383961	43	33	1	CDKL1
B memory	0.604283380222138	0.197007102916535	97	82	1	AZIN1
B memory	0.605138738473145	0.233532978941648	0.12	104	1	SNHG8
B memory	0.605221270428319	-0.166397627946987	302	319	1	ATP11B
B memory	0.605458742963186	-0.372188081946305	151	165	1	SLC9A9
B memory	0.605581656396886	0.274174963438994	43	33	1	ZBTB37
B memory	0.605581656396886	0.274174963438994	43	33	1	FPGS
B memory	0.605581656396886	0.274174963438994	43	33	1	UROS
B memory	0.605581656396886	0.274174963438994	43	33	1	SCYL1
B memory	0.605581656396886	0.274174963438994	43	33	1	VAMP1
B memory	0.605581656396886	0.274174963438994	43	33	1	ATP5PD
B memory	0.605581656396886	0.274174963438994	43	33	1	STK11
B memory	0.605581656396886	0.274174963438994	43	33	1	LIG1
B memory	0.605581656396886	0.274174963438994	43	33	1	CRKL
B memory	0.605685876835565	-0.43304328733316	0.07	82	1	AC007038.1
B memory	0.606305455929468	0.622098266859301	66	55	1	HACD2
B memory	0.606305455929468	0.622098266859301	66	55	1	AL365295.1
B memory	0.606326028285654	-0.881944238478287	35	44	1	PUS7
B memory	0.606326028285654	-0.881944238478287	35	44	1	ASB7
B memory	0.606686533798091	-0.194104557116829	202	0.22	1	RSRC2
B memory	0.60674401999771	0.121058249683236	132	115	1	FOXK1
B memory	0.606851812773614	-0.359042705889383	0.07	82	1	RAB30-DT
B memory	0.606978156136689	0.210263199618801	132	115	1	SMC4
B memory	0.60706026512885	0.350716518311987	132	115	1	GNPTAB
B memory	0.607465016519434	0.496567384775442	132	115	1	ZNF804A
B memory	0.607616315996143	-0.127923480132351	159	137	1	DCAF5
B memory	0.60767997024615	-0.322860369582737	54	66	1	RALB
B memory	0.6083728820389	0.17463928988808	132	115	1	PGGT1B
B memory	0.608550708602292	-0.351429521779508	0.07	82	1	LRIG2
B memory	0.608938810412325	0.113238745223936	74	0.06	1	ZNF84
B memory	0.609154821603517	0.163992045688572	97	82	1	ERP27
B memory	0.609504239330227	0.197007102916534	43	33	1	TTI2
B memory	0.609582772897045	-0.292594420516192	0.55	538	1	FUT8
B memory	0.609728754078631	0.17463928988808	0.12	104	1	MLXIP
B memory	0.61001139622962	0.136391820531117	205	187	1	KAT2B
B memory	0.61033575190184	-0.130623351335011	318	0.28	1	ATAD2B
B memory	0.610422386317867	-0.296981737757131	54	66	1	ATPAF1
B memory	0.610422386317867	-0.296981737757131	54	66	1	COPS8
B memory	0.610422386317867	-0.296981737757131	54	66	1	C6orf89
B memory	0.610422386317867	-0.296981737757131	54	66	1	INPPL1
B memory	0.610422386317867	-0.296981737757131	54	66	1	ARHGAP27
B memory	0.610495595658458	-0.195310319862226	407	412	1	PARP14
B memory	0.610611858430781	-0.28104019388811	101	115	1	SACM1L
B memory	0.610919628896864	-0.138148151142814	202	0.22	1	WDPCP
B memory	0.611117876219007	-0.547826734583011	0.12	132	1	CRTC3
B memory	0.611310779224388	-0.866002694609266	16	22	1	HULC
B memory	0.612108188094721	-0.175480732709425	558	522	1	HDAC9
B memory	0.61301788663241	-0.272107069118102	101	115	1	KDM1A
B memory	0.613420914239913	-0.170857276137687	322	341	1	GALNT10
B memory	0.613502249725735	-0.640936138974492	35	44	1	ARRB2
B memory	0.613608777808868	-0.766467021058351	16	22	1	AC098484.4
B memory	0.613608777808868	-0.766467021058351	16	22	1	PEA15
B memory	0.613608777808868	-0.766467021058351	16	22	1	ITIH4
B memory	0.613608777808868	-0.766467021058351	16	22	1	ANAPC13
B memory	0.613608777808868	-0.766467021058351	16	22	1	AL078581.4
B memory	0.613608777808868	-0.766467021058351	16	22	1	AC004112.1
B memory	0.613608777808868	-0.766467021058351	16	22	1	DHX32
B memory	0.613608777808868	-0.766467021058351	16	22	1	AC008083.2
B memory	0.613608777808868	-0.766467021058351	16	22	1	BUB1B
B memory	0.613608777808868	-0.766467021058351	16	22	1	ZNF213-AS1
B memory	0.613608777808868	-0.766467021058351	16	22	1	TMEM159
B memory	0.613608777808868	-0.766467021058351	16	22	1	GSS
B memory	0.613608777808868	-0.766467021058351	16	22	1	Z95331.1
B memory	0.613608777808868	-0.766467021058351	16	22	1	TMEM185A
B memory	0.613943622648342	-0.322860369582737	171	187	1	TES
B memory	0.614289808612527	-0.240398209390764	43	33	1	YARS2
B memory	0.614819777593718	-0.27395076910179	116	132	1	NEK1
B memory	0.614905261343475	0.41410522458347	54	44	1	EIF2AK4
B memory	0.614905261343475	0.41410522458347	54	44	1	NDUFA6-DT
B memory	0.615502919656479	-0.503432615224558	54	66	1	RTCB
B memory	0.616066298875296	0.666492386217755	23	16	1	ASTN2
B memory	0.616066298875296	0.666492386217755	23	16	1	GEMIN2
B memory	0.616437386226609	-0.259507032338469	132	148	1	AC009522.1
B memory	0.61656344994874	-0.120103975673052	105	121	1	DLGAP4
B memory	0.616872226604924	-0.1314638378376	74	0.06	1	TRBC1
B memory	0.617104882211285	0.551015168797819	78	66	1	ZNF75A
B memory	0.617105127185664	0.439983856409075	78	66	1	QTRT2
B memory	0.617135383482919	0.105376627450966	202	181	1	COCH
B memory	0.617459183949502	0.17463928988808	109	93	1	FGD3
B memory	0.618084197711878	-0.20387233336565	54	66	1	SIRT7
B memory	0.618242209039122	-0.503432615224558	16	22	1	PAK1IP1
B memory	0.618242209039122	-0.503432615224558	16	22	1	NRG4
B memory	0.618250291447943	-0.503432615224558	16	22	1	C1orf174
B memory	0.618250291447943	-0.503432615224558	16	22	1	LUZP1
B memory	0.618250291447943	-0.503432615224558	16	22	1	UBQLN4
B memory	0.618250291447943	-0.503432615224558	16	22	1	TMCC2
B memory	0.618250291447943	-0.503432615224558	16	22	1	AC020594.1
B memory	0.618250291447943	-0.503432615224558	16	22	1	LINC01806
B memory	0.618250291447943	-0.503432615224558	16	22	1	RAPH1
B memory	0.618250291447943	-0.503432615224558	16	22	1	BAP1
B memory	0.618250291447943	-0.503432615224558	16	22	1	TMEM44-AS1
B memory	0.618250291447943	-0.503432615224558	16	22	1	SLC2A9
B memory	0.618250291447943	-0.503432615224558	16	22	1	MICB
B memory	0.618250291447943	-0.503432615224558	16	22	1	POLR2J
B memory	0.618250291447943	-0.503432615224558	16	22	1	MRPS33
B memory	0.618250291447943	-0.503432615224558	16	22	1	GLI4
B memory	0.618250291447943	-0.503432615224558	16	22	1	MSANTD3
B memory	0.618250291447943	-0.503432615224558	16	22	1	SNX30
B memory	0.618250291447943	-0.503432615224558	16	22	1	TNFSF8
B memory	0.618250291447943	-0.503432615224558	16	22	1	OTUD1
B memory	0.618250291447943	-0.503432615224558	16	22	1	C10orf88
B memory	0.618250291447943	-0.503432615224558	16	22	1	PGAP2
B memory	0.618250291447943	-0.503432615224558	16	22	1	TKFC
B memory	0.618250291447943	-0.503432615224558	16	22	1	RPS6KA4
B memory	0.618250291447943	-0.503432615224558	16	22	1	IGHMBP2
B memory	0.618250291447943	-0.503432615224558	16	22	1	AP003168.2
B memory	0.618250291447943	-0.503432615224558	16	22	1	NINJ2
B memory	0.618250291447943	-0.503432615224558	16	22	1	C12orf66
B memory	0.618250291447943	-0.503432615224558	16	22	1	OAS3
B memory	0.618250291447943	-0.503432615224558	16	22	1	CAB39L
B memory	0.618250291447943	-0.503432615224558	16	22	1	WDHD1
B memory	0.618250291447943	-0.503432615224558	16	22	1	LGALS3
B memory	0.618250291447943	-0.503432615224558	16	22	1	AL049780.1
B memory	0.618250291447943	-0.503432615224558	16	22	1	AL137779.1
B memory	0.618250291447943	-0.503432615224558	16	22	1	CHP1
B memory	0.618250291447943	-0.503432615224558	16	22	1	AC103858.1
B memory	0.618250291447943	-0.503432615224558	16	22	1	PRC1
B memory	0.618250291447943	-0.503432615224558	16	22	1	TBL3
B memory	0.618250291447943	-0.503432615224558	16	22	1	ZNF598
B memory	0.618250291447943	-0.503432615224558	16	22	1	RBFOX1
B memory	0.618250291447943	-0.503432615224558	16	22	1	IGSF6
B memory	0.618250291447943	-0.503432615224558	16	22	1	ZNF688
B memory	0.618250291447943	-0.503432615224558	16	22	1	STX4
B memory	0.618250291447943	-0.503432615224558	16	22	1	AC139149.1
B memory	0.618250291447943	-0.503432615224558	16	22	1	TMEM147-AS1
B memory	0.618250291447943	-0.503432615224558	16	22	1	COQ8B
B memory	0.618250291447943	-0.503432615224558	16	22	1	ZNF865
B memory	0.618250291447943	-0.503432615224558	16	22	1	ZNF324
B memory	0.618250291447943	-0.503432615224558	16	22	1	ZCCHC3
B memory	0.618250291447943	-0.503432615224558	16	22	1	PARD6B
B memory	0.618250291447943	-0.503432615224558	16	22	1	SYCP2
B memory	0.618250291447943	-0.503432615224558	16	22	1	ARFGAP1
B memory	0.618250291447943	-0.503432615224558	16	22	1	HELZ2
B memory	0.618250291447943	-0.503432615224558	16	22	1	CSF2RB
B memory	0.618250291447943	-0.503432615224558	16	22	1	SREBF2-AS1
B memory	0.618250291447943	-0.503432615224558	16	22	1	TLR7
B memory	0.618250291447943	-0.503432615224558	16	22	1	TCEAL8
B memory	0.618250291447943	-0.503432615224558	16	22	1	AL023653.1
B memory	0.618250291447943	-0.503432615224558	16	22	1	MCF 2,00
B memory	0.618617815901117	-0.138668322426938	279	247	1	GLCCI1
B memory	0.619070269844649	-0.268967361587535	0.07	82	1	GPR89B
B memory	0.619070269844649	-0.268967361587535	0.07	82	1	IPO5
B memory	0.619118939775304	0.560697722195158	66	55	1	CMC2
B memory	0.619130328907582	-0.628963497308417	35	44	1	ARMC2
B memory	0.619341345901115	0.496567384775442	23	16	1	TRIT1
B memory	0.619341345901115	0.496567384775442	23	16	1	PDCL3
B memory	0.619341345901115	0.496567384775442	23	16	1	ZNF354C
B memory	0.619341345901115	0.666492386217755	23	16	1	FUT11
B memory	0.619341345901115	0.496567384775442	23	16	1	DTX4
B memory	0.619341345901115	0.496567384775442	23	16	1	UBASH3B
B memory	0.619341345901115	0.496567384775442	23	16	1	TIMM9
B memory	0.619341345901115	0.496567384775442	23	16	1	LPCAT4
B memory	0.619341345901115	0.496567384775442	23	16	1	FANCI
B memory	0.619341345901115	0.496567384775442	23	16	1	BORCS8
B memory	0.619341345901115	0.496567384775442	23	16	1	AC011476.3
B memory	0.619341345901115	0.496567384775442	23	16	1	ZNF805
B memory	0.619934614159628	-0.503432615224558	35	44	1	CUBN
B memory	0.619934614159628	-0.503432615224558	35	44	1	ATAD5
B memory	0.6205654020686	-0.696077693166954	16	22	1	DUSP2
B memory	0.620568957074439	0.32664238333313	54	44	1	THOC7
B memory	0.620568957074439	0.32664238333313	54	44	1	TMEM167A
B memory	0.620568957074439	0.32664238333313	54	44	1	COL10A1
B memory	0.620568957074439	0.32664238333313	54	44	1	CUTC
B memory	0.620568957074439	0.32664238333313	54	44	1	RAP2C
B memory	0.620714406880754	-0.503432615224558	35	44	1	CRTC2
B memory	0.620714406880754	-0.503432615224558	35	44	1	MRPS14
B memory	0.620714406880754	-0.503432615224558	35	44	1	TAF8
B memory	0.620714406880754	-0.503432615224558	35	44	1	HEATR6
B memory	0.621273101224218	-0.181504520337195	132	148	1	PRKRIP1
B memory	0.621324019295978	0.444099964881307	78	66	1	ADIPOR2
B memory	0.621542600571763	0.496567384775442	23	16	1	MIR3681HG
B memory	0.621935094596601	0.118055761521712	229	209	1	CMSS1
B memory	0.622646899690131	0.303922306833046	23	16	1	PGD
B memory	0.622646899690131	0.303922306833046	23	16	1	NBPF1
B memory	0.622646899690131	0.303922306833046	23	16	1	PTAFR
B memory	0.622646899690131	0.303922306833046	23	16	1	CCDC30
B memory	0.622646899690131	0.303922306833046	23	16	1	GADD45A
B memory	0.622646899690131	0.303922306833046	23	16	1	BTBD8
B memory	0.622646899690131	0.303922306833046	23	16	1	WDR3
B memory	0.622646899690131	0.303922306833046	23	16	1	SHC1
B memory	0.622646899690131	0.303922306833046	23	16	1	NIT1
B memory	0.622646899690131	0.303922306833046	23	16	1	GLRX2
B memory	0.622646899690131	0.303922306833046	23	16	1	KCTD3
B memory	0.622646899690131	0.303922306833046	23	16	1	SPRTN
B memory	0.622646899690131	0.303922306833046	23	16	1	PTRHD1
B memory	0.622646899690131	0.303922306833046	23	16	1	GPD1L
B memory	0.622646899690131	0.303922306833046	23	16	1	ACAD9
B memory	0.622646899690131	0.303922306833046	23	16	1	AC005674.2
B memory	0.622646899690131	0.303922306833046	23	16	1	CDC23
B memory	0.622646899690131	0.303922306833046	23	16	1	ABT1
B memory	0.622646899690131	0.303922306833046	23	16	1	ZNF322
B memory	0.622646899690131	0.303922306833046	23	16	1	ZSCAN16
B memory	0.622646899690131	0.303922306833046	23	16	1	GPANK1
B memory	0.622646899690131	0.303922306833046	23	16	1	STK19
B memory	0.622646899690131	0.303922306833046	23	16	1	MEA1
B memory	0.622646899690131	0.303922306833046	23	16	1	AL355581.1
B memory	0.622646899690131	0.303922306833046	23	16	1	MTRF1L
B memory	0.622646899690131	0.303922306833046	23	16	1	MRPL18
B memory	0.622646899690131	0.303922306833046	23	16	1	GGCT
B memory	0.622646899690131	0.303922306833046	23	16	1	SNX16
B memory	0.622646899690131	0.303922306833046	23	16	1	AC104958.1
B memory	0.622646899690131	0.303922306833046	23	16	1	FBXO32
B memory	0.622646899690131	0.303922306833046	23	16	1	RRAGA
B memory	0.622646899690131	0.303922306833046	23	16	1	MIGA2
B memory	0.622646899690131	0.303922306833046	23	16	1	AL365203.2
B memory	0.622646899690131	0.303922306833046	23	16	1	DDIT4
B memory	0.622646899690131	0.303922306833046	23	16	1	TMEM126A
B memory	0.622646899690131	0.303922306833046	23	16	1	SIAE
B memory	0.622646899690131	0.303922306833046	23	16	1	RACGAP1
B memory	0.622646899690131	0.303922306833046	23	16	1	ORMDL2
B memory	0.622646899690131	0.303922306833046	23	16	1	AGAP2
B memory	0.622646899690131	0.303922306833046	23	16	1	TSPAN31
B memory	0.622646899690131	0.303922306833046	23	16	1	ACACB
B memory	0.622646899690131	0.303922306833046	23	16	1	DHX37
B memory	0.622646899690131	0.303922306833046	23	16	1	RABGGTA
B memory	0.622646899690131	0.303922306833046	23	16	1	CBLN3
B memory	0.622646899690131	0.303922306833046	23	16	1	SPTSSA
B memory	0.622646899690131	0.303922306833046	23	16	1	NDUFAF1
B memory	0.622646899690131	0.303922306833046	23	16	1	RPUSD1
B memory	0.622646899690131	0.303922306833046	23	16	1	METTL22
B memory	0.622646899690131	0.303922306833046	23	16	1	RMI2
B memory	0.622646899690131	0.303922306833046	23	16	1	LYRM1
B memory	0.622646899690131	0.303922306833046	23	16	1	NSMCE1
B memory	0.622646899690131	0.303922306833046	23	16	1	C16orf70
B memory	0.622646899690131	0.303922306833046	23	16	1	FCSK
B memory	0.622646899690131	0.303922306833046	23	16	1	MVD
B memory	0.622646899690131	0.303922306833046	23	16	1	FANCA
B memory	0.622646899690131	0.303922306833046	23	16	1	MTRNR2L1
B memory	0.622646899690131	0.303922306833046	23	16	1	AC040934.1
B memory	0.622646899690131	0.303922306833046	23	16	1	FAAP100
B memory	0.622646899690131	0.303922306833046	23	16	1	YES1
B memory	0.622646899690131	0.303922306833046	23	16	1	KATNAL2
B memory	0.622646899690131	0.303922306833046	23	16	1	SERPINB8
B memory	0.622646899690131	0.303922306833046	23	16	1	CAPS
B memory	0.622646899690131	0.303922306833046	23	16	1	ZNF317
B memory	0.622646899690131	0.303922306833046	23	16	1	ZNF433
B memory	0.622646899690131	0.303922306833046	23	16	1	STX10
B memory	0.622646899690131	0.303922306833046	23	16	1	BBC3
B memory	0.622646899690131	0.303922306833046	23	16	1	TBC1D17
B memory	0.622646899690131	0.303922306833046	23	16	1	MANBAL
B memory	0.622646899690131	0.303922306833046	23	16	1	SLC2A4RG
B memory	0.622646899690131	0.303922306833046	23	16	1	CBR3-AS1
B memory	0.622646899690131	0.303922306833046	23	16	1	ICOSLG
B memory	0.622646899690131	0.303922306833046	23	16	1	AP001059.3
B memory	0.622646899690131	0.303922306833046	23	16	1	CRELD2
B memory	0.622646899690131	0.303922306833046	23	16	1	PSMD10
B memory	0.622646899690131	0.303922306833046	23	16	1	GAB3
B memory	0.622857445265097	-0.570546811083095	66	77	1	MFHAS1
B memory	0.622881140929782	-0.240398209390764	16	22	1	C1orf159
B memory	0.622881140929782	-0.240398209390764	16	22	1	EPHX1
B memory	0.622881140929782	-0.240398209390764	16	22	1	MED12L
B memory	0.622881140929782	-0.240398209390764	16	22	1	ZNF510
B memory	0.622881140929782	-0.240398209390764	16	22	1	MS4A7
B memory	0.622881140929782	-0.240398209390764	16	22	1	ENDOD1
B memory	0.622881140929782	-0.240398209390764	16	22	1	AC048382.5
B memory	0.622881140929782	-0.240398209390764	16	22	1	ZNF432
B memory	0.622881140929782	-0.240398209390764	16	22	1	ZSCAN5A
B memory	0.623439921216412	-0.111115192445797	54	66	1	KIF5C
B memory	0.623505119177646	0.222392421336448	136	121	1	NUP107
B memory	0.624165983452013	0.344564291330392	54	44	1	MTMR8
B memory	0.624314054268715	0.371036502691583	89	77	1	MSC-AS1
B memory	0.624543840824961	-0.150285789726475	0.69	0.67	1	TNRC6B
B memory	0.625567856715979	0.359063861025507	66	55	1	AC025171.1
B memory	0.625811555496411	-0.655435708669608	66	77	1	YPEL2
B memory	0.62593142625531	0.17463928988808	23	16	1	ZNF367
B memory	0.62593142625531	0.17463928988808	23	16	1	TMEM72-AS1
B memory	0.62593142625531	0.17463928988808	23	16	1	KLRK1
B memory	0.62593142625531	0.17463928988808	23	16	1	AC006141.1
B memory	0.62593142625531	0.17463928988808	23	16	1	CCDC102B
B memory	0.626374063861973	0.447657784294496	89	77	1	SLC15A4
B memory	0.626405003881167	0.233532978941649	54	44	1	NADK
B memory	0.626405003881167	0.233532978941649	54	44	1	OMA1
B memory	0.626405003881167	0.233532978941649	54	44	1	WDR92
B memory	0.626405003881167	0.233532978941649	54	44	1	DUSP11
B memory	0.626405003881167	0.233532978941649	54	44	1	ING5
B memory	0.626405003881167	0.233532978941649	54	44	1	CTSB
B memory	0.626405003881167	0.233532978941649	54	44	1	FKBP8
B memory	0.626405003881167	0.233532978941649	54	44	1	LIPE-AS1
B memory	0.627111678344541	0.102288445663396	457	445	1	RPL4
B memory	0.6271505360647	0.180093719980188	182	165	1	CEP192
B memory	0.627181129675341	-0.365929091474623	35	44	1	ZNF197
B memory	0.627181129675341	-0.365929091474623	35	44	1	CCDC122
B memory	0.628050660568596	-0.351429521779507	35	44	1	FCGR2B
B memory	0.628050660568596	-0.351429521779507	35	44	1	PYURF
B memory	0.628050660568596	-0.351429521779507	35	44	1	MYC
B memory	0.628050660568596	-0.351429521779507	35	44	1	AL049830.3
B memory	0.628050660568596	-0.351429521779507	35	44	1	MAN2A2
B memory	0.628050660568596	-0.351429521779507	35	44	1	PRR14
B memory	0.628050660568596	-0.351429521779507	35	44	1	C21orf58
B memory	0.628050660568596	-0.351429521779507	35	44	1	PRR5
B memory	0.629503926226634	0.371036502691583	66	55	1	HCFC2
B memory	0.629668315305496	-0.181504520337195	0.07	82	1	XPA
B memory	0.629704538421481	0.258407647580678	136	121	1	ADSS
B memory	0.630330626084941	-0.155509311804251	85	99	1	NSD2
B memory	0.630447492487974	-0.11640949211531	128	0.11	1	N4BP1
B memory	0.630584814079955	0.17463928988808	54	44	1	HDGF
B memory	0.630584814079955	0.17463928988808	54	44	1	APIP
B memory	0.630584814079955	0.17463928988808	54	44	1	HIKESHI
B memory	0.630584814079955	0.17463928988808	54	44	1	NKG7
B memory	0.630600364044217	-0.503432615224558	0.05	0.06	1	TTC12
B memory	0.631423176314923	0.319689622691363	78	66	1	FARSB
B memory	0.631423176314923	0.319689622691363	78	66	1	HNRNPH2
B memory	0.631850276723633	0.280838693720005	101	88	1	IDS
B memory	0.632044609361434	0.285063279581731	66	55	1	PAICS
B memory	0.632044609361434	0.285063279581731	66	55	1	NSMCE4A
B memory	0.632044609361434	0.359063861025507	66	55	1	CCDC84
B memory	0.632044609361434	0.285063279581731	66	55	1	MYO15B
B memory	0.632234270658855	-0.328934883992422	244	258	1	TBCK
B memory	0.632258639132632	0.118055761521712	132	115	1	SIMC1
B memory	0.632360731593519	0.233532978941648	124	0.11	1	ZNF217
B memory	0.632386909656861	-0.195310319862226	85	99	1	N4BP2L1
B memory	0.632501961252231	0.146070137691309	271	253	1	PCSK7
B memory	0.633674520310659	-0.240398209390764	35	44	1	MRPL13
B memory	0.633803047802518	-0.43304328733316	66	77	1	WDR59
B memory	0.633898898915388	-0.372188081946305	81	93	1	LARP7
B memory	0.634193337656463	0.29303399069031	112	99	1	IRF2
B memory	0.634218750585817	0.290116507308016	89	77	1	SMU1
B memory	0.634462307489095	0.201111501249271	74	88	1	DLG2
B memory	0.634462670453144	-0.213925998029572	35	44	1	RGS2
B memory	0.634462670453144	-0.213925998029572	35	44	1	PCCB
B memory	0.634462670453144	-0.213925998029572	35	44	1	ADAT2
B memory	0.634462670453144	-0.213925998029572	35	44	1	ZNF487
B memory	0.634462670453144	-0.213925998029572	35	44	1	PPP2R1B
B memory	0.634462670453144	-0.213925998029572	35	44	1	NSMCE3
B memory	0.634748035553158	0.255559285271648	66	55	1	P2RY14
B memory	0.63509016342589	0.116862958608879	473	451	1	RICTOR
B memory	0.63586036772699	0.197007102916534	136	121	1	USP3-AS1
B memory	0.635863970509531	-0.281040193888111	23	16	1	PYCR2
B memory	0.635863970509531	-0.281040193888111	23	16	1	TRAF3IP1
B memory	0.636162966058703	-0.420970455032585	66	77	1	HIST1H1E
B memory	0.636162966058703	-0.420970455032585	66	77	1	KMT2D
B memory	0.636162966058703	-0.420970455032585	66	77	1	AC073167.1
B memory	0.636293888065025	0.274174963438994	78	66	1	TRAPPC5
B memory	0.636547568853518	0.222392421336448	136	121	1	MTMR10
B memory	0.636654310952063	0.233532978941648	66	55	1	TP53BP1
B memory	0.636654310952063	0.233532978941648	66	55	1	PMM2
B memory	0.637295838344972	-0.234245982409169	0.31	319	1	CREBBP
B memory	0.637344542169322	-0.213925998029573	112	126	1	TTC13
B memory	0.637511024148359	-0.503432615224558	0.05	0.06	1	RTN3
B memory	0.637710770085827	0.168992726746938	171	154	1	INTS6
B memory	0.637774454730041	-0.197930068250307	399	412	1	HNRNPA2B1
B memory	0.638052663696976	-0.123584544408014	326	286	1	KTN1
B memory	0.638583978715073	0.106620866459429	353	335	1	POU2AF1
B memory	0.638611766942224	-0.111115192445797	0.07	82	1	AC243960.1
B memory	0.638633837322602	0.255559285271648	78	66	1	ATP6V0B
B memory	0.638715698722669	-0.249676022978775	112	126	1	CPEB3
B memory	0.638772700500776	0.207060767580457	66	55	1	MESD
B memory	0.638965471426288	-0.28104019388811	0.05	0.06	1	AC019197.1
B memory	0.639106045841445	-0.117154108927138	422	0.44	1	PPP1R12A
B memory	0.639298000319287	-0.175106749139045	329	346	1	BIRC3
B memory	0.639362904605056	0.251454886938911	89	77	1	SLC25A24
B memory	0.63951417909362	0.422566803331665	116	104	1	ZNF506
B memory	0.639548212297849	-0.396517411308046	0.05	0.06	1	SEPSECS
B memory	0.639548212297849	-0.396517411308046	0.05	0.06	1	DHRS7
B memory	0.639548212297849	-0.396517411308046	0.05	0.06	1	CALCOCO2
B memory	0.639656102916861	0.128835600274955	205	187	1	DMTF1
B memory	0.639857691482197	0.219033409246533	112	99	1	SFT2D2
B memory	0.640194333491331	-0.124920991970829	35	44	1	SDK2
B memory	0.640653680471045	-0.28104019388811	97	0.11	1	CHMP4A
B memory	0.640653680471045	-0.28104019388811	97	0.11	1	SEL1L
B memory	0.640996792743984	0.101429442934303	229	209	1	PAK2
B memory	0.64201782213866	-0.286621226151409	155	0.17	1	TARDBP
B memory	0.642104404883884	0.233532978941648	89	77	1	PSMA6
B memory	0.642474606789187	-0.134198805558839	101	115	1	MFSD6
B memory	0.642697577192267	0.138113413862966	101	88	1	CRADD
B memory	0.643197381117557	-0.213925998029573	213	225	1	MIER1
B memory	0.643530566352118	0.212774418774851	78	66	1	AKAP8
B memory	0.644515979555058	0.216459465582707	89	77	1	MED14
B memory	0.64474393395128	0.113238745223936	78	66	1	RMND5A
B memory	0.644913358371376	-0.107503938893418	85	99	1	TUBA4A
B memory	0.645394138402309	-0.193092494612407	318	0.28	1	SLC38A1
B memory	0.645486916899729	-0.196771276990506	163	176	1	MAPK8IP3
B memory	0.645533408849065	0.191712803247022	112	99	1	SARNP
B memory	0.646012077139298	-0.379443897949104	283	291	1	COX4I1
B memory	0.646191127388931	0.18844508941311	78	66	1	MOGS
B memory	0.646191127388931	0.18844508941311	78	66	1	ERAP1
B memory	0.646191127388931	0.18844508941311	78	66	1	AHR
B memory	0.646291698006016	-0.262424515720763	213	225	1	KHDRBS1
B memory	0.646432500563162	-0.181504520337195	54	44	1	PRDM10
B memory	0.646432500563162	-0.181504520337195	54	44	1	COIL
B memory	0.646585730149683	-0.333507613782245	66	77	1	USF1
B memory	0.646945203408336	-0.199651867047455	267	0.28	1	GGA2
B memory	0.647099082106952	0.165361476300069	186	0.17	1	ELF2
B memory	0.647196487482561	-0.296981737757131	0.05	0.06	1	AC131571.1
B memory	0.647196487482561	-0.296981737757131	0.05	0.06	1	GABARAPL2
B memory	0.647217960441893	0.233532978941648	78	66	1	GDAP1
B memory	0.647797247789257	-0.291928510030846	81	93	1	CCT4
B memory	0.647819748379154	0.118055761521712	66	55	1	CLPTM1L
B memory	0.648719624843253	-0.28104019388811	0.05	0.06	1	TNRC6C-AS1
B memory	0.648719624843253	-0.28104019388811	0.05	0.06	1	MAVS
B memory	0.648897266437474	0.184623378460702	101	88	1	GNAI3
B memory	0.649000556614417	0.17463928988808	112	99	1	CEP63
B memory	0.649000556614417	0.17463928988808	112	99	1	ZNFX1
B memory	0.649087896688397	-0.232130593407164	213	225	1	SYNE1
B memory	0.649435134860983	0.155530466940375	101	88	1	MED15
B memory	0.649927780850146	-0.181504520337196	357	368	1	ANKHD1
B memory	0.650406478278699	0.612044602195378	35	27	1	MAK
B memory	0.650406478278699	0.612044602195378	35	27	1	RECK
B memory	0.650449552148054	0.17463928988808	89	77	1	RBIS
B memory	0.650800593333763	0.148644081355136	78	66	1	C9orf72
B memory	0.650800593333763	0.148644081355136	78	66	1	C12orf4
B memory	0.650800593333763	0.148644081355136	78	66	1	DAD1
B memory	0.65109311380252	-0.240398209390764	97	0.11	1	ZNF100
B memory	0.651116951483619	0.138113413862966	124	0.11	1	METAP2
B memory	0.651469030066585	0.202836181718732	329	308	1	CARD11
B memory	0.651512888535492	-0.792939232419543	31	38	1	BET1
B memory	0.651512888535492	-0.792939232419543	31	38	1	PHF2
B memory	0.651619499242724	0.12978505410382	233	209	1	RNF13
B memory	0.652346091046538	-0.304123807001151	112	126	1	XRRA1
B memory	0.653372301607276	-0.157657778382828	205	0.22	1	CASP8
B memory	0.654677587966568	-0.402738615605085	287	286	1	TEX9
B memory	0.654693938328484	-0.198578033696137	66	77	1	TRABD
B memory	0.654756917022537	-196286423386185	12	16	1	ASPM
B memory	0.654879698834447	-0.20387233336565	0.05	0.06	1	PDE5A
B memory	0.654911753909336	0.496567384775442	35	27	1	COL18A1
B memory	0.65572985303746	0.113238745223936	78	66	1	HSPBAP1
B memory	0.65572985303746	0.113238745223936	78	66	1	SLC25A43
B memory	0.656017072728485	-0.209701412167847	0.14	154	1	TLE3
B memory	0.656242022795689	-0.181504520337195	0.05	0.06	1	MICAL1
B memory	0.656242022795689	-0.181504520337195	0.05	0.06	1	MINK1
B memory	0.656344293214457	-0.181504520337195	81	93	1	UBE2Z
B memory	0.656851234703437	-0.301798754054908	81	93	1	PLAG1
B memory	0.656959442619459	-0.157657778382828	213	231	1	NUP210
B memory	0.657363243270364	-0.240398209390764	66	77	1	CAT
B memory	0.657363243270364	-0.240398209390764	66	77	1	DYNC1LI2
B memory	0.657416757784048	-0.227798172611131	81	93	1	NDUFB8
B memory	0.657490980421457	0.133997305390734	101	88	1	ABL1
B memory	0.658197028255019	0.128835600274955	112	99	1	RNF138
B memory	0.658498876108562	-0.792939232419543	31	38	1	POLR1A
B memory	0.658498876108562	-0.655435708669608	31	38	1	DNAJC19
B memory	0.658547182667401	0.118055761521712	136	121	1	TENT4A
B memory	0.659428397332275	0.371036502691584	35	27	1	GBP2
B memory	0.659428397332275	0.371036502691584	35	27	1	TMEM167B
B memory	0.659428397332275	0.371036502691584	35	27	1	ZKSCAN7-AS1
B memory	0.659428397332275	0.496567384775442	35	27	1	DNAH11
B memory	0.659428397332275	0.371036502691584	35	27	1	INSIG1
B memory	0.659428397332275	0.371036502691584	35	27	1	AC025917.1
B memory	0.659428397332275	0.371036502691584	35	27	1	MLX
B memory	0.659428397332275	0.371036502691584	35	27	1	CD7
B memory	0.659428397332275	0.371036502691584	35	27	1	TRMT1
B memory	0.659428397332275	0.371036502691584	35	27	1	CEBPG
B memory	0.659428397332275	0.371036502691584	35	27	1	ZNF567
B memory	0.659428397332275	0.371036502691584	35	27	1	ZC3H12B
B memory	0.659515744910463	0.223548890369026	151	137	1	MTM1
B memory	0.659703797130363	0.255559285271648	202	187	1	GIGYF2
B memory	0.660093798511864	-0.134198805558839	333	352	1	PRKD3
B memory	0.660123765447293	-0.144577951338838	632	665	1	NCOA3
B memory	0.660333910907003	-0.108572997883345	225	242	1	PPP4R3B
B memory	0.661066796652042	-0.43304328733316	78	88	1	DYNLT1
B memory	0.661501661322853	-0.503432615224558	124	137	1	SLC2A3
B memory	0.66154330682095	0.157765471323684	0.19	176	1	XPR1
B memory	0.662029037250284	-0.628963497308417	31	38	1	PTPRM
B memory	0.662168121447839	-0.198578033696137	66	77	1	WDR36
B memory	0.662981008188504	-0.82536071011192	12	16	1	LEPR
B memory	0.662981008188504	-0.82536071011192	12	16	1	DNAH14
B memory	0.662981008188504	-0.82536071011192	12	16	1	COA6
B memory	0.662981008188504	-0.82536071011192	12	16	1	C2orf92
B memory	0.662981008188504	-0.82536071011192	12	16	1	AC011246.1
B memory	0.662981008188504	-0.82536071011192	12	16	1	AC093495.1
B memory	0.662981008188504	-0.82536071011192	12	16	1	CEP57L1
B memory	0.662981008188504	-0.82536071011192	12	16	1	ANK1
B memory	0.662981008188504	-0.82536071011192	12	16	1	TIMELESS
B memory	0.662981008188504	-0.82536071011192	12	16	1	GPN3
B memory	0.662981008188504	-0.82536071011192	12	16	1	POMT2
B memory	0.662981008188504	-0.82536071011192	12	16	1	AC036103.1
B memory	0.662981008188504	-0.82536071011192	12	16	1	AC025580.2
B memory	0.662981008188504	-0.82536071011192	12	16	1	AC103691.1
B memory	0.662981008188504	-0.82536071011192	12	16	1	SGTA
B memory	0.662981008188504	-0.82536071011192	12	16	1	PROCR
B memory	0.662981008188504	-0.82536071011192	12	16	1	AL022311.1
B memory	0.662981008188504	-0.82536071011192	12	16	1	APOO
B memory	0.663075741536224	0.274174963438994	35	27	1	PIAS4
B memory	0.663225898153845	-0.166397627946987	89	77	1	PPIL4
B memory	0.663754161895992	0.102288445663396	124	0.11	1	SELENOH
B memory	0.663773540343392	-0.640936138974492	31	38	1	CNIH4
B memory	0.663942449287411	0.104249961996682	112	99	1	FCRLA
B memory	0.664010876926421	0.233532978941649	35	27	1	INTS11
B memory	0.664010876926421	0.233532978941649	35	27	1	AC083949.1
B memory	0.664010876926421	0.233532978941649	35	27	1	NIFK
B memory	0.664010876926421	0.233532978941649	35	27	1	PPM1M
B memory	0.664010876926421	0.233532978941649	35	27	1	AC109587.1
B memory	0.664010876926421	0.233532978941649	35	27	1	RNF7
B memory	0.664010876926421	0.233532978941649	35	27	1	HOPX
B memory	0.664010876926421	0.233532978941649	35	27	1	NOA1
B memory	0.664010876926421	0.233532978941649	35	27	1	SNX24
B memory	0.664010876926421	0.233532978941649	35	27	1	SEC24A
B memory	0.664010876926421	0.233532978941649	35	27	1	AL513188.1
B memory	0.664010876926421	0.233532978941649	35	27	1	PGM3
B memory	0.664010876926421	0.233532978941649	35	27	1	TSPYL4
B memory	0.664010876926421	0.233532978941649	35	27	1	MCPH1-AS1
B memory	0.664010876926421	0.233532978941649	35	27	1	GBA2
B memory	0.664010876926421	0.233532978941649	35	27	1	ARRDC1
B memory	0.664010876926421	0.233532978941649	35	27	1	LDB1
B memory	0.664010876926421	0.233532978941649	35	27	1	CLPB
B memory	0.664010876926421	0.233532978941649	35	27	1	GPR18
B memory	0.664010876926421	0.233532978941649	35	27	1	SQOR
B memory	0.664010876926421	0.233532978941649	35	27	1	PKD1
B memory	0.664010876926421	0.233532978941649	35	27	1	COG4
B memory	0.664010876926421	0.233532978941649	35	27	1	DUS1L
B memory	0.664010876926421	0.233532978941649	35	27	1	LINC00667
B memory	0.664010876926421	0.233532978941649	35	27	1	TPGS1
B memory	0.664010876926421	0.233532978941649	35	27	1	CCDC124
B memory	0.664010876926421	0.233532978941649	35	27	1	NFKBIB
B memory	0.664010876926421	0.233532978941649	35	27	1	NAPA
B memory	0.664010876926421	0.233532978941649	35	27	1	NDUFAF5
B memory	0.664010876926421	0.233532978941649	35	27	1	APMAP
B memory	0.664010876926421	0.233532978941649	35	27	1	LIMK2
B memory	0.664010876926421	0.233532978941649	35	27	1	APOBEC3F
B memory	0.664010876926421	0.233532978941649	35	27	1	TBC1D25
B memory	0.664010876926421	0.233532978941649	35	27	1	GDI1
B memory	0.664057248326447	0.278975949702815	0.14	126	1	SMG6
B memory	0.665513735306526	-0.503432615224558	31	38	1	PDZD2
B memory	0.665513735306526	-0.503432615224558	31	38	1	BTN3A3
B memory	0.665513735306526	-0.503432615224558	31	38	1	BAG6
B memory	0.665513735306526	-0.503432615224558	31	38	1	BAG2
B memory	0.665513735306526	-0.503432615224558	31	38	1	ZNF484
B memory	0.665513735306526	-0.503432615224558	31	38	1	STARD3
B memory	0.66574721629531	-0.333507613782245	93	104	1	MED1
B memory	0.665819301248488	-0.162395697389491	66	77	1	RIPK1
B memory	0.666607555719321	0.193175241325507	151	137	1	NF1
B memory	0.666793292631775	-0.278140303382315	291	297	1	OGT
B memory	0.666863767035704	-0.296981737757131	54	44	1	FASTKD1
B memory	0.667032309800566	0.744494898219028	47	38	1	WDR12
B memory	0.66711341845579	-0.503432615224558	12	16	1	TAF1A
B memory	0.66711341845579	-0.503432615224558	12	16	1	AC139720.1
B memory	0.66711341845579	-0.503432615224558	12	16	1	DIAPH3
B memory	0.66711341845579	-0.503432615224558	12	16	1	CARD14
B memory	0.66711341845579	-0.503432615224558	12	16	1	HSCB
B memory	0.667115875857348	-0.503432615224559	12	16	1	MSR1
B memory	0.667116148898612	-0.503432615224558	12	16	1	PEF1
B memory	0.667116148898612	-0.503432615224558	12	16	1	AL603839.3
B memory	0.667116148898612	-0.503432615224558	12	16	1	LINC02812
B memory	0.667116148898612	-0.503432615224558	12	16	1	PKN2-AS1
B memory	0.667116148898612	-0.503432615224558	12	16	1	TLCD4
B memory	0.667116148898612	-0.503432615224558	12	16	1	THBS3
B memory	0.667116148898612	-0.503432615224558	12	16	1	AL606489.1
B memory	0.667116148898612	-0.503432615224558	12	16	1	SLC30A1
B memory	0.667116148898612	-0.503432615224558	12	16	1	AL118511.1
B memory	0.667116148898612	-0.503432615224558	12	16	1	CAPN14
B memory	0.667116148898612	-0.503432615224558	12	16	1	MAP3K2-DT
B memory	0.667116148898612	-0.503432615224558	12	16	1	CDCA7
B memory	0.667116148898612	-0.503432615224558	12	16	1	ITPRID2
B memory	0.667116148898612	-0.503432615224558	12	16	1	OSGEPL1-AS1
B memory	0.667116148898612	-0.503432615224558	12	16	1	BHLHE40
B memory	0.667116148898612	-0.503432615224558	12	16	1	ADPRH
B memory	0.667116148898612	-0.503432615224558	12	16	1	ABCF3
B memory	0.667116148898612	-0.503432615224558	12	16	1	CRIPAK
B memory	0.667116148898612	-0.503432615224558	12	16	1	UGDH-AS1
B memory	0.667116148898612	-0.503432615224558	12	16	1	C4orf33
B memory	0.667116148898612	-0.503432615224558	12	16	1	MIR4453HG
B memory	0.667116148898612	-0.503432615224558	12	16	1	AC106865.2
B memory	0.667116148898612	-0.503432615224558	12	16	1	AC091978.1
B memory	0.667116148898612	-0.503432615224558	12	16	1	AC010359.3
B memory	0.667116148898612	-0.503432615224558	12	16	1	AC010260.1
B memory	0.667116148898612	-0.503432615224558	12	16	1	AC004039.1
B memory	0.667116148898612	-0.503432615224558	12	16	1	B4GALT7
B memory	0.667116148898612	-0.503432615224558	12	16	1	CCHCR1
B memory	0.667116148898612	-0.503432615224558	12	16	1	B3GALT4
B memory	0.667116148898612	-0.503432615224558	12	16	1	NFKBIE
B memory	0.667116148898612	-0.503432615224558	12	16	1	RSPH3
B memory	0.667116148898612	-0.503432615224558	12	16	1	AC008267.5
B memory	0.667116148898612	-0.503432615224558	12	16	1	SLC4A2
B memory	0.667116148898612	-0.503432615224558	12	16	1	AF131215.4
B memory	0.667116148898612	-0.503432615224558	12	16	1	NEIL2
B memory	0.667116148898612	-0.503432615224558	12	16	1	TMEM67
B memory	0.667116148898612	-0.503432615224558	12	16	1	AC022973.3
B memory	0.667116148898612	-0.503432615224558	12	16	1	AL133410.1
B memory	0.667116148898612	-0.503432615224558	12	16	1	RFK
B memory	0.667116148898612	-0.503432615224558	12	16	1	CARD19
B memory	0.667116148898612	-0.503432615224558	12	16	1	ZNF189
B memory	0.667116148898612	-0.503432615224558	12	16	1	ZNF483
B memory	0.667116148898612	-0.503432615224558	12	16	1	DNM1
B memory	0.667116148898612	-0.503432615224558	12	16	1	DIP2C
B memory	0.667116148898612	-0.503432615224558	12	16	1	IFIT3
B memory	0.667116148898612	-0.503432615224558	12	16	1	PYROXD2
B memory	0.667116148898612	-0.503432615224558	12	16	1	PRDX3
B memory	0.667116148898612	-0.503432615224558	12	16	1	KRTAP5-AS1
B memory	0.667116148898612	-0.503432615224558	12	16	1	RRP8
B memory	0.667116148898612	-0.503432615224558	12	16	1	KBTBD4
B memory	0.667116148898612	-0.503432615224558	12	16	1	AP002381.2
B memory	0.667116148898612	-0.503432615224558	12	16	1	AP000766.1
B memory	0.667116148898612	-0.503432615224558	12	16	1	AP000926.2
B memory	0.667116148898612	-0.503432615224558	12	16	1	ATN1
B memory	0.667116148898612	-0.503432615224558	12	16	1	CLEC7A
B memory	0.667116148898612	-0.503432615224558	12	16	1	LINC02416
B memory	0.667116148898612	-0.503432615224558	12	16	1	NXPH4
B memory	0.667116148898612	-0.503432615224558	12	16	1	BTBD11
B memory	0.667116148898612	-0.503432615224558	12	16	1	AL354809.1
B memory	0.667116148898612	-0.503432615224558	12	16	1	AL161430.1
B memory	0.667116148898612	-0.503432615224558	12	16	1	DHRS1
B memory	0.667116148898612	-0.503432615224558	12	16	1	BRMS1L
B memory	0.667116148898612	-0.503432615224558	12	16	1	AL606834.2
B memory	0.667116148898612	-0.503432615224558	12	16	1	SPATA7
B memory	0.667116148898612	-0.503432615224558	12	16	1	ZFYVE21
B memory	0.667116148898612	-0.503432615224558	12	16	1	CYFIP1
B memory	0.667116148898612	-0.503432615224558	12	16	1	LRRC57
B memory	0.667116148898612	-0.503432615224558	12	16	1	HAUS2
B memory	0.667116148898612	-0.503432615224558	12	16	1	CLN6
B memory	0.667116148898612	-0.503432615224558	12	16	1	AC105020.6
B memory	0.667116148898612	-0.503432615224558	12	16	1	PGP
B memory	0.667116148898612	-0.503432615224558	12	16	1	ZNF771
B memory	0.667116148898612	-0.503432615224558	12	16	1	ATXN1L
B memory	0.667116148898612	-0.503432615224558	12	16	1	SNAI3
B memory	0.667116148898612	-0.503432615224558	12	16	1	AC055811.1
B memory	0.667116148898612	-0.503432615224558	12	16	1	CCDC43
B memory	0.667116148898612	-0.503432615224558	12	16	1	C17orf80
B memory	0.667116148898612	-0.503432615224558	12	16	1	RECQL5
B memory	0.667116148898612	-0.503432615224558	12	16	1	SOCS3
B memory	0.667116148898612	-0.503432615224558	12	16	1	FBXL12
B memory	0.667116148898612	-0.503432615224558	12	16	1	PPAN
B memory	0.667116148898612	-0.503432615224558	12	16	1	PSMC4
B memory	0.667116148898612	-0.503432615224558	12	16	1	ZNF780A
B memory	0.667116148898612	-0.503432615224558	12	16	1	MEGF8
B memory	0.667116148898612	-0.503432615224558	12	16	1	TOMM40
B memory	0.667116148898612	-0.503432615224558	12	16	1	ATF5
B memory	0.667116148898612	-0.503432615224558	12	16	1	ZNF665
B memory	0.667116148898612	-0.503432615224558	12	16	1	ZNF343
B memory	0.667116148898612	-0.503432615224558	12	16	1	SYS1
B memory	0.667116148898612	-0.503432615224558	12	16	1	SS18L1
B memory	0.667116148898612	-0.503432615224558	12	16	1	FP671120.4
B memory	0.667116148898612	-0.503432615224558	12	16	1	LINC00649
B memory	0.667116148898612	-0.503432615224558	12	16	1	CFAP410
B memory	0.667116148898612	-0.503432615224558	12	16	1	DERL3
B memory	0.667116148898612	-0.503432615224558	12	16	1	NLGN3
B memory	0.667116148898612	-0.503432615224558	12	16	1	CCNQ
B memory	0.667616320404298	0.148644081355135	35	27	1	MYD88
B memory	0.667616320404298	0.148644081355135	35	27	1	EEF1E1
B memory	0.667940757154081	-0.11737418291748	368	385	1	NKTR
B memory	0.667946014223386	0.336102712582196	105	93	1	METTL25
B memory	0.668396761856529	0.14190250347608	213	198	1	U2SURP
B memory	0.668936253382145	-0.714936720418269	62	71	1	SERINC5
B memory	0.669142740392621	0.114696749431798	469	451	1	SNX29
B memory	0.669306821603684	-0.149795660609858	81	93	1	CDKN2D
B memory	0.669487076409219	0.143686361559168	252	236	1	NCOA7
B memory	0.670416931652644	-0.111115192445797	78	66	1	DNAJC5
B memory	0.671250476847929	-0.181504520337195	12	16	1	YIPF1
B memory	0.671250476847929	-0.181504520337195	12	16	1	NBPF20
B memory	0.671250476847929	-0.181504520337195	12	16	1	NOP14-AS1
B memory	0.671250476847929	-0.181504520337195	12	16	1	LINC02362
B memory	0.671250476847929	-0.181504520337195	12	16	1	AK6
B memory	0.671250476847929	-0.181504520337195	12	16	1	POLR3G
B memory	0.671250476847929	-0.181504520337195	12	16	1	EI24
B memory	0.671250476847929	-0.181504520337195	12	16	1	SLC41A2
B memory	0.671250476847929	-0.181504520337195	12	16	1	AC005920.2
B memory	0.671250476847929	-0.181504520337195	12	16	1	AC012254.1
B memory	0.671250476847929	0.303922306833046	12	16	1	AF130417.1
B memory	0.671250476847929	-0.181504520337195	12	16	1	AL590764.1
B memory	0.67126849963665	-0.503432615224558	47	55	1	ZNF121
B memory	0.671695047270114	-0.351429521779507	31	38	1	AC106818.2
B memory	0.671695047270114	-0.351429521779507	31	38	1	AC007566.1
B memory	0.671695047270114	-0.351429521779507	31	38	1	INTS13
B memory	0.671695047270114	-0.351429521779507	31	38	1	LACTB
B memory	0.671695047270114	-0.351429521779507	31	38	1	AC004943.2
B memory	0.672108562996729	0.193175241325507	147	132	1	RSU1
B memory	0.672167917152744	-0.181504520337195	35	27	1	AC073840.1
B memory	0.672167917152744	-0.181504520337195	35	27	1	CISD2
B memory	0.672167917152744	-0.181504520337195	35	27	1	AL139021.2
B memory	0.672167917152744	-0.181504520337195	35	27	1	TVP23B
B memory	0.672167917152744	-0.181504520337195	35	27	1	AC010618.3
B memory	0.672533048111619	0.403457980383961	47	38	1	NAT10
B memory	0.672578457528464	-0.213925998029572	31	38	1	CDADC1
B memory	0.672593846266273	-0.240398209390764	31	38	1	TESPA1
B memory	0.672618463740947	-0.333507613782245	31	38	1	LRRC41
B memory	0.672618463740947	-0.333507613782245	31	38	1	SDHAF4
B memory	0.672618463740947	-0.333507613782245	31	38	1	STX11
B memory	0.672618463740947	-0.333507613782245	31	38	1	REPIN1
B memory	0.672618463740947	-0.333507613782245	31	38	1	TNFRSF10B
B memory	0.672618463740947	-0.333507613782245	31	38	1	GOLGA2
B memory	0.672618463740947	-0.333507613782245	31	38	1	AP000763.3
B memory	0.672618463740947	-0.333507613782245	31	38	1	AC005480.1
B memory	0.672618463740947	-0.333507613782245	31	38	1	MLKL
B memory	0.672618463740947	-0.333507613782245	31	38	1	ZNF557
B memory	0.672618463740947	-0.333507613782245	31	38	1	TNPO2
B memory	0.672618463740947	-0.333507613782245	31	38	1	SOGA1
B memory	0.672618463740947	-0.333507613782245	31	38	1	EMD
B memory	0.672698745571927	-0.359042705889383	78	88	1	SCP2
B memory	0.672711771473243	-0.503432615224558	47	55	1	LINC01410
B memory	0.672765479395891	-0.111115192445797	66	77	1	NUAK2
B memory	0.675262368721434	0.354548379903014	93	82	1	WHAMM
B memory	0.675670319407616	-0.227798172611131	163	176	1	VCP
B memory	0.676093358808315	0.181065559047513	151	137	1	SLC7A6
B memory	0.676229314801683	-0.121561979880913	0.14	154	1	S100A9
B memory	0.676356661514318	-0.102894685640829	221	198	1	LINC01588
B memory	0.677084094815907	-0.107503938893418	171	187	1	G3BP2
B memory	0.677285666761042	0.371036502691583	0.07	0.06	1	CNTNAP2
B memory	0.677661212705706	-0.108801326607551	512	522	1	PACS1
B memory	0.677896830229346	-0.213925998029572	31	38	1	AC078881.1
B memory	0.678050328287633	0.303922306833046	47	38	1	SMIM4
B memory	0.678050328287633	0.303922306833046	47	38	1	SBDS
B memory	0.678050328287633	0.303922306833046	47	38	1	AL365356.1
B memory	0.678050328287633	0.303922306833046	47	38	1	AL450384.2
B memory	0.678050328287633	0.303922306833046	47	38	1	RNF31
B memory	0.678050328287633	0.303922306833046	47	38	1	SDR39U1
B memory	0.678050328287633	0.303922306833046	47	38	1	UBR7
B memory	0.678050328287633	0.303922306833046	47	38	1	POLR2F
B memory	0.678206082104733	-0.121561979880913	155	0.17	1	IST1
B memory	0.678420293197069	-0.223324696031823	174	187	1	RANBP2
B memory	0.678765093161407	-0.181504520337195	31	38	1	CROT
B memory	0.678765093161407	-0.181504520337195	31	38	1	CCAR2
B memory	0.678765093161407	-0.181504520337195	31	38	1	PTPRB
B memory	0.678765093161407	-0.181504520337195	31	38	1	DRAM1
B memory	0.678765093161407	-0.181504520337195	31	38	1	TMEM94
B memory	0.678765093161407	-0.181504520337195	31	38	1	REXO1
B memory	0.678765093161407	-0.181504520337195	31	38	1	ZNF846
B memory	0.678765093161407	-0.181504520337195	31	38	1	C22orf39
B memory	0.678892235937354	0.344564291330392	47	38	1	ZNF208
B memory	0.680099031257319	-0.396517411308046	47	55	1	ADAM8
B memory	0.680416868087083	-0.181504520337195	35	27	1	ACOX3
B memory	0.680416868087083	-0.181504520337195	35	27	1	PIN1
B memory	0.680913420271723	0.422566803331665	58	49	1	STRADB
B memory	0.680913420271723	0.344564291330392	58	49	1	VNN 2,00
B memory	0.680913420271723	0.344564291330392	58	49	1	USP42
B memory	0.680913420271723	0.344564291330392	58	49	1	ATP5MF
B memory	0.680913420271723	0.344564291330392	58	49	1	BRCA2
B memory	0.681452278174657	-0.240398209390764	31	38	1	GLRA3
B memory	0.681547548043727	-0.387955397804622	47	55	1	MNDA
B memory	0.681547548043727	-0.387955397804622	47	55	1	ABCE1
B memory	0.681547548043727	-0.387955397804622	47	55	1	CCS
B memory	0.681547548043727	-0.387955397804622	47	55	1	APEX1
B memory	0.681547548043727	-0.387955397804622	47	55	1	NBR1
B memory	0.681547548043727	-0.387955397804622	47	55	1	AC027097.1
B memory	0.681547548043727	-0.503432615224558	47	55	1	ZNF264
B memory	0.681862565687278	-0.342967943031312	62	71	1	BICDL1
B memory	0.682036164650251	0.233532978941649	47	38	1	ISY1
B memory	0.682036164650251	0.233532978941649	47	38	1	MMP24
B memory	0.682198856432281	-0.375108518249018	124	137	1	LINC01811
B memory	0.682711650307156	-0.234245982409169	163	176	1	GOLPH3
B memory	0.682950320734437	0.233532978941648	116	104	1	CLIP2
B memory	0.683680769819581	0.197007102916534	47	38	1	HAX1
B memory	0.683680769819581	0.197007102916534	47	38	1	AL662844.4
B memory	0.683680769819581	0.197007102916534	47	38	1	PBX2
B memory	0.683680769819581	0.197007102916534	47	38	1	GTF2IRD2B
B memory	0.683680769819581	0.197007102916534	47	38	1	SURF6
B memory	0.683680769819581	0.197007102916534	47	38	1	NELFB
B memory	0.683680769819581	0.197007102916534	47	38	1	WAC-AS1
B memory	0.683680769819581	0.197007102916534	47	38	1	MRPL16
B memory	0.683680769819581	0.197007102916534	47	38	1	FBXL14
B memory	0.683680769819581	0.197007102916534	47	38	1	DDX54
B memory	0.683680769819581	0.197007102916534	47	38	1	KAT2A
B memory	0.683680769819581	0.197007102916534	47	38	1	ETFB
B memory	0.683680769819581	0.197007102916534	47	38	1	PPP1R12C
B memory	0.683776468132045	-0.333507613782245	62	71	1	ERI3
B memory	0.683776468132045	-0.333507613782245	62	71	1	UBAP2L
B memory	0.683776468132045	-0.333507613782245	62	71	1	CASP2
B memory	0.684406868446497	0.303922306833046	0.07	0.06	1	TTLL3
B memory	0.684406868446497	0.303922306833046	0.07	0.06	1	CGAS
B memory	0.684406868446497	0.303922306833046	0.07	0.06	1	ZNF66
B memory	0.684410021132617	-0.28104019388811	78	88	1	METAP1
B memory	0.685076422423745	-0.303133964738727	194	203	1	SRSF2
B memory	0.685077399473976	-0.255505101780972	62	71	1	CCNG2
B memory	0.685146837981904	-0.116409492115311	167	181	1	SPAG9
B memory	0.685686957868087	-0.322860369582737	62	71	1	CASP10
B memory	0.686074431224703	-0.14303037252256	279	291	1	SPPL3
B memory	0.686514415344086	0.496567384775442	16	11	1	AC016745.1
B memory	0.686514415344086	0.496567384775442	16	11	1	FMNL2
B memory	0.686514415344086	0.71895980611189	16	11	1	IL5RA
B memory	0.686514415344086	0.496567384775442	16	11	1	RHOBTB3
B memory	0.686514415344086	0.496567384775442	16	11	1	AC003093.1
B memory	0.686514415344086	0.496567384775442	16	11	1	PTPRN2
B memory	0.686514415344086	0.496567384775442	16	11	1	PIP4P2
B memory	0.686514415344086	0.496567384775442	16	11	1	OLFML1
B memory	0.686514415344086	0.71895980611189	16	11	1	BBS4
B memory	0.686514415344086	0.496567384775442	16	11	1	AC012291.3
B memory	0.686514415344086	0.496567384775442	16	11	1	CHTF18
B memory	0.686514415344086	0.496567384775442	16	11	1	AC020978.3
B memory	0.686514415344086	0.496567384775442	16	11	1	EMC8
B memory	0.686514415344086	0.496567384775442	16	11	1	RFLNB
B memory	0.686514415344086	0.496567384775442	16	11	1	MYH10
B memory	0.686514415344086	0.496567384775442	16	11	1	HDGFL2
B memory	0.686514415344086	0.496567384775442	16	11	1	ZNF674
B memory	0.686715091704572	0.179377208894743	182	0.17	1	MCM9
B memory	0.687292500259267	0.262102131138419	58	49	1	RBM28
B memory	0.687292500259267	0.262102131138419	58	49	1	ZSCAN18
B memory	0.687292500259267	0.262102131138419	58	49	1	TTC28-AS1
B memory	0.687537327336158	-0.351429521779508	105	115	1	IPMK
B memory	0.687584706599987	0.133997305390734	47	38	1	LGALS8
B memory	0.687584706599987	0.133997305390734	47	38	1	BRIX1
B memory	0.687584706599987	0.133997305390734	47	38	1	CSNK2B
B memory	0.687924479417082	-0.157256974090518	244	258	1	RBM33
B memory	0.688704919651715	-0.167829583440119	167	181	1	NFX1
B memory	0.68897302255422	-0.28104019388811	47	55	1	CCDC88A
B memory	0.68897302255422	-0.28104019388811	47	55	1	AL031772.1
B memory	0.68897302255422	-0.28104019388811	47	55	1	AL731577.2
B memory	0.68897302255422	-0.28104019388811	47	55	1	SH3GL1
B memory	0.689308833294903	0.233532978941649	16	11	1	THAP3
B memory	0.689308833294903	0.233532978941649	16	11	1	AL109811.2
B memory	0.689308833294903	0.233532978941649	16	11	1	LINC00339
B memory	0.689308833294903	0.233532978941649	16	11	1	AHDC1
B memory	0.689308833294903	0.233532978941649	16	11	1	XKR8
B memory	0.689308833294903	0.233532978941649	16	11	1	MATN1-AS1
B memory	0.689308833294903	0.233532978941649	16	11	1	AL031602.2
B memory	0.689308833294903	0.233532978941649	16	11	1	BMP8B
B memory	0.689308833294903	0.233532978941649	16	11	1	LRRC7
B memory	0.689308833294903	0.233532978941649	16	11	1	KCNA3
B memory	0.689308833294903	0.233532978941649	16	11	1	RHOC
B memory	0.689308833294903	0.233532978941649	16	11	1	LINC01762
B memory	0.689308833294903	0.233532978941649	16	11	1	AC245014.3
B memory	0.689308833294903	0.233532978941649	16	11	1	PEX19
B memory	0.689308833294903	0.233532978941649	16	11	1	FCGR2A
B memory	0.689308833294903	0.233532978941649	16	11	1	ACBD3-AS1
B memory	0.689308833294903	0.233532978941649	16	11	1	IBA57
B memory	0.689308833294903	0.233532978941649	16	11	1	ARV1
B memory	0.689308833294903	0.233532978941649	16	11	1	TBCE
B memory	0.689308833294903	0.233532978941649	16	11	1	ZNF496
B memory	0.689308833294903	0.233532978941649	16	11	1	GALNT14
B memory	0.689308833294903	0.233532978941649	16	11	1	MTLN
B memory	0.689308833294903	0.233532978941649	16	11	1	MCM6
B memory	0.689308833294903	0.233532978941649	16	11	1	AC009495.1
B memory	0.689308833294903	0.233532978941649	16	11	1	AC012076.1
B memory	0.689308833294903	0.233532978941649	16	11	1	GHRLOS
B memory	0.689308833294903	0.233532978941649	16	11	1	ZCWPW2
B memory	0.689308833294903	0.233532978941649	16	11	1	NPRL2
B memory	0.689308833294903	0.233532978941649	16	11	1	TMEM115
B memory	0.689308833294903	0.233532978941649	16	11	1	NUDT16
B memory	0.689308833294903	0.233532978941649	16	11	1	ERICH6-AS1
B memory	0.689308833294903	0.233532978941649	16	11	1	ARHGEF26
B memory	0.689308833294903	0.233532978941649	16	11	1	UGT2B17
B memory	0.689308833294903	0.233532978941649	16	11	1	MAML3
B memory	0.689308833294903	0.233532978941649	16	11	1	C4orf47
B memory	0.689308833294903	0.233532978941649	16	11	1	PTGER4
B memory	0.689308833294903	0.233532978941649	16	11	1	MOCS2
B memory	0.689308833294903	0.233532978941649	16	11	1	CENPH
B memory	0.689308833294903	0.233532978941649	16	11	1	OCLN
B memory	0.689308833294903	0.233532978941649	16	11	1	C5orf30
B memory	0.689308833294903	0.233532978941649	16	11	1	AC008438.1
B memory	0.689308833294903	0.233532978941649	16	11	1	AL133259.1
B memory	0.689308833294903	0.233532978941649	16	11	1	RPP21
B memory	0.689308833294903	0.233532978941649	16	11	1	ATP6V1G2
B memory	0.689308833294903	0.233532978941649	16	11	1	SAYSD1
B memory	0.689308833294903	0.233532978941649	16	11	1	SRF
B memory	0.689308833294903	0.233532978941649	16	11	1	TJAP1
B memory	0.689308833294903	0.233532978941649	16	11	1	AL034347.1
B memory	0.689308833294903	0.233532978941649	16	11	1	LIMK1
B memory	0.689308833294903	0.233532978941649	16	11	1	SPDYE5
B memory	0.689308833294903	0.233532978941649	16	11	1	APTR
B memory	0.689308833294903	0.233532978941649	16	11	1	MAP11
B memory	0.689308833294903	0.233532978941649	16	11	1	SPDYE2
B memory	0.689308833294903	0.233532978941649	16	11	1	AC073320.1
B memory	0.689308833294903	0.233532978941649	16	11	1	SLC13A4
B memory	0.689308833294903	0.233532978941649	16	11	1	SLC37A3
B memory	0.689308833294903	0.233532978941649	16	11	1	ZNF395
B memory	0.689308833294903	0.233532978941649	16	11	1	CNGB3
B memory	0.689308833294903	0.233532978941649	16	11	1	C8orf82
B memory	0.689308833294903	0.233532978941649	16	11	1	AL159169.2
B memory	0.689308833294903	0.233532978941649	16	11	1	ZNF79
B memory	0.689308833294903	0.233532978941649	16	11	1	HSPA14.1
B memory	0.689308833294903	0.233532978941649	16	11	1	PLXDC2
B memory	0.689308833294903	0.233532978941649	16	11	1	PRKG1
B memory	0.689308833294903	0.233532978941649	16	11	1	CSTF2T
B memory	0.689308833294903	0.233532978941649	16	11	1	NUDT13
B memory	0.689308833294903	0.233532978941649	16	11	1	LINC00863
B memory	0.689308833294903	0.233532978941649	16	11	1	GPAM
B memory	0.689308833294903	0.233532978941649	16	11	1	CUZD1
B memory	0.689308833294903	0.233532978941649	16	11	1	TOLLIP
B memory	0.689308833294903	0.233532978941649	16	11	1	TMEM9B-AS1
B memory	0.689308833294903	0.233532978941649	16	11	1	KIF18A
B memory	0.689308833294903	0.233532978941649	16	11	1	TAF6L
B memory	0.689308833294903	0.233532978941649	16	11	1	TRPT1
B memory	0.689308833294903	0.233532978941649	16	11	1	BAD
B memory	0.689308833294903	0.233532978941649	16	11	1	PPP2R5B
B memory	0.689308833294903	0.233532978941649	16	11	1	FAM89B
B memory	0.689308833294903	0.233532978941649	16	11	1	KLC2
B memory	0.689308833294903	0.233532978941649	16	11	1	AP002807.1
B memory	0.689308833294903	0.233532978941649	16	11	1	AP002490.1
B memory	0.689308833294903	0.233532978941649	16	11	1	ARHGAP32
B memory	0.689308833294903	0.233532978941649	16	11	1	AC026356.2
B memory	0.689308833294903	0.233532978941649	16	11	1	COQ10A
B memory	0.689308833294903	0.233532978941649	16	11	1	DUSP6
B memory	0.689308833294903	0.233532978941649	16	11	1	MMAB
B memory	0.689308833294903	0.233532978941649	16	11	1	AC130895.1
B memory	0.689308833294903	0.233532978941649	16	11	1	FLT1
B memory	0.689308833294903	0.233532978941649	16	11	1	AL139383.1
B memory	0.689308833294903	0.233532978941649	16	11	1	LINC00598
B memory	0.689308833294903	0.233532978941649	16	11	1	HAUS4
B memory	0.689308833294903	0.233532978941649	16	11	1	AL096870.8
B memory	0.689308833294903	0.233532978941649	16	11	1	AL121839.2
B memory	0.689308833294903	0.233532978941649	16	11	1	AL049840.5
B memory	0.689308833294903	0.233532978941649	16	11	1	GLCE
B memory	0.689308833294903	0.233532978941649	16	11	1	IFT140
B memory	0.689308833294903	0.233532978941649	16	11	1	MSRB1
B memory	0.689308833294903	0.233532978941649	16	11	1	AC022167.2
B memory	0.689308833294903	0.233532978941649	16	11	1	TNFRSF17
B memory	0.689308833294903	0.233532978941649	16	11	1	TBC1D10B
B memory	0.689308833294903	0.233532978941649	16	11	1	TMEM11
B memory	0.689308833294903	0.233532978941649	16	11	1	NKIRAS2
B memory	0.689308833294903	0.233532978941649	16	11	1	AC060780.1
B memory	0.689308833294903	0.233532978941649	16	11	1	HOXB4
B memory	0.689308833294903	0.233532978941649	16	11	1	SLC16A6
B memory	0.689308833294903	0.233532978941649	16	11	1	FBF1
B memory	0.689308833294903	0.233532978941649	16	11	1	ZNF561
B memory	0.689308833294903	0.233532978941649	16	11	1	WDR83
B memory	0.689308833294903	0.233532978941649	16	11	1	C19orf44
B memory	0.689308833294903	0.233532978941649	16	11	1	ZNF382
B memory	0.689308833294903	0.233532978941649	16	11	1	CCDC61
B memory	0.689308833294903	0.233532978941649	16	11	1	AC011466.3
B memory	0.689308833294903	0.233532978941649	16	11	1	CYTH2
B memory	0.689308833294903	0.233532978941649	16	11	1	SCAF1
B memory	0.689308833294903	0.233532978941649	16	11	1	PTOV1-AS1
B memory	0.689308833294903	0.233532978941649	16	11	1	JOSD2
B memory	0.689308833294903	0.233532978941649	16	11	1	ZNF813
B memory	0.689308833294903	0.233532978941649	16	11	1	ZNF543
B memory	0.689308833294903	0.233532978941649	16	11	1	A1BG
B memory	0.689308833294903	0.233532978941649	16	11	1	AL390198.1
B memory	0.689308833294903	0.233532978941649	16	11	1	PLAGL2
B memory	0.689308833294903	0.233532978941649	16	11	1	AHCY
B memory	0.689308833294903	0.233532978941649	16	11	1	ACSS2
B memory	0.689308833294903	0.233532978941649	16	11	1	MRGBP
B memory	0.689308833294903	0.233532978941649	16	11	1	N6AMT1
B memory	0.689308833294903	0.233532978941649	16	11	1	CBR1
B memory	0.689308833294903	0.233532978941649	16	11	1	POFUT2
B memory	0.689308833294903	0.233532978941649	16	11	1	ADORA2A
B memory	0.689308833294903	0.233532978941649	16	11	1	CCDC157
B memory	0.689308833294903	0.233532978941649	16	11	1	MORC2-AS1
B memory	0.689308833294903	0.233532978941649	16	11	1	PDXP
B memory	0.689308833294903	0.233532978941649	16	11	1	NOL12
B memory	0.689308833294903	0.233532978941649	16	11	1	PTCHD1-AS
B memory	0.689308833294903	0.233532978941649	16	11	1	DMD
B memory	0.689308833294903	0.233532978941649	16	11	1	UPRT
B memory	0.689308833294903	0.233532978941649	16	11	1	ZNF711
B memory	0.689308833294903	0.233532978941649	16	11	1	CXorf56
B memory	0.689308833294903	0.233532978941649	16	11	1	ZNF275
B memory	0.689437720864242	-0.351429521779508	132	143	1	BTBD7
B memory	0.68988877138708	0.233532978941648	81	71	1	CKAP5
B memory	0.689997852214529	-0.108572997883345	205	0.22	1	MCTP2
B memory	0.690555024021619	-0.262424515720763	47	55	1	DENND2D
B memory	0.690555024021619	-0.262424515720763	47	55	1	RNF187
B memory	0.690555024021619	-0.262424515720763	47	55	1	SF3B6
B memory	0.690555024021619	-0.262424515720763	47	55	1	RPL22L1
B memory	0.690555024021619	-0.262424515720763	47	55	1	NAIP
B memory	0.690555024021619	-0.262424515720763	47	55	1	E2F3
B memory	0.690555024021619	-0.262424515720763	47	55	1	UBE2L6
B memory	0.690555024021619	-0.262424515720763	47	55	1	SPSB3
B memory	0.690555024021619	-0.262424515720763	47	55	1	SLC35C2
B memory	0.690555024021619	-0.262424515720763	47	55	1	CERK
B memory	0.690593390420355	-0.195310319862226	93	104	1	OGFR
B memory	0.690702479795991	0.303922306833046	16	11	1	AC009315.1
B memory	0.691555690390518	0.233532978941648	0.07	0.06	1	RBM15
B memory	0.691555690390518	0.233532978941648	0.07	0.06	1	GUK1
B memory	0.691555690390518	0.233532978941648	0.07	0.06	1	HEBP2
B memory	0.691555690390518	0.233532978941648	0.07	0.06	1	NOP56
B memory	0.691601525551924	0.207060767580457	58	49	1	RNF2
B memory	0.691601525551924	0.207060767580457	58	49	1	USP13
B memory	0.691601525551924	0.207060767580457	58	49	1	BMERB1
B memory	0.691609440522779	-0.112642662192391	178	192	1	KLF7
B memory	0.691624223893073	-0.289307809871711	105	115	1	SAFB2
B memory	0.692232652116558	0.197007102916535	93	82	1	TTC21B
B memory	0.692232652116558	0.197007102916535	93	82	1	TGFBR1
B memory	0.692315221093387	0.159532397497872	58	49	1	CEP162
B memory	0.692783860336281	-0.296981737757131	155	165	1	ATXN2
B memory	0.692850761508125	0.212774418774851	81	71	1	ELOA
B memory	0.692850761508125	0.212774418774851	81	71	1	NMI
B memory	0.692850761508125	0.212774418774851	81	71	1	CPNE3
B memory	0.69314914644619	-0.262424515720763	47	38	1	C17orf49
B memory	0.693193543660856	0.148644081355136	116	104	1	GLUD1
B memory	0.693193543660856	0.148644081355136	116	104	1	PPP1R9B
B memory	0.693498067959145	-0.240398209390764	16	11	1	AC008119.1
B memory	0.693574306367305	-0.181504520337195	62	71	1	MTBP
B memory	0.693845271683829	0.17463928988808	58	49	1	UBE2J2
B memory	0.693845271683829	0.17463928988808	58	49	1	GTF3C1
B memory	0.693845271683829	0.17463928988808	58	49	1	FBRS
B memory	0.694190926234647	-0.240398209390764	62	71	1	MED21
B memory	0.69425020382495	-0.272107069118102	271	275	1	PCGF5
B memory	0.694894902003902	-0.181504520337195	16	11	1	ZNF687
B memory	0.694894902003902	-0.181504520337195	16	11	1	ETV3
B memory	0.694894902003902	-0.181504520337195	16	11	1	YOD1
B memory	0.694894902003902	-0.181504520337195	16	11	1	LCN10
B memory	0.694894902003902	-0.181504520337195	16	11	1	IATPR
B memory	0.694894902003902	-0.181504520337195	16	11	1	JMJD7
B memory	0.694894902003902	-0.181504520337195	16	11	1	AC099489.1
B memory	0.694894902003902	-0.181504520337195	16	11	1	AC005632.3
B memory	0.694894902003902	-0.503432615224558	16	11	1	AC092338.3
B memory	0.694894902003902	-0.181504520337195	16	11	1	PGPEP1
B memory	0.695137969549158	-0.265272878029793	159	0.17	1	KMT5B
B memory	0.695297969042612	-0.198578033696137	78	66	1	PLAA
B memory	0.695781383750157	0.155530466940375	105	93	1	STAT2
B memory	0.696238529665901	-0.272107069118102	182	192	1	IQCB1
B memory	0.696334068211963	-0.223324696031822	62	71	1	CALHM6
B memory	0.696334068211963	-0.223324696031822	62	71	1	DPP7
B memory	0.696416886583168	0.139015380157359	213	198	1	TM9SF2
B memory	0.696426383040924	-0.181504520337195	47	55	1	TNRC18
B memory	0.696426383040924	-0.181504520337195	47	55	1	COPS6
B memory	0.696548193777034	-0.198578033696137	78	88	1	GANAB
B memory	0.696553855340114	-0.166397627946987	217	231	1	CLEC16A
B memory	0.697155171630343	0.233532978941648	81	71	1	RLIM
B memory	0.697303585002818	0.207060767580457	58	49	1	RNF170
B memory	0.697857438975891	0.216459465582707	81	71	1	KIF13B
B memory	0.697889437972089	-0.155509311804251	47	55	1	ANTKMT
B memory	0.697889437972089	-0.155509311804251	47	55	1	ZNF101
B memory	0.697889437972089	-0.155509311804251	47	55	1	CALM3
B memory	0.698019483059076	0.124598607388485	58	49	1	DELE1
B memory	0.698019483059076	0.124598607388485	58	49	1	OSTM1
B memory	0.698019483059076	0.124598607388485	58	49	1	RBM12B
B memory	0.698019483059076	0.124598607388485	58	49	1	PPP1R13B
B memory	0.698019483059076	0.124598607388485	58	49	1	ZNF253
B memory	0.698509412328374	-0.170857276137687	0.12	104	1	CSNK2A1
B memory	0.698528546563426	-0.207039612444333	202	214	1	PBRM1
B memory	0.698953189017804	0.159532397497872	0.07	0.06	1	CHTOP
B memory	0.698953189017804	0.159532397497872	0.07	0.06	1	RPA1
B memory	0.699565507915356	-0.457628925611433	116	126	1	MYO1F
B memory	0.699751975997228	-0.181504520337196	182	192	1	PTPN4
B memory	0.70039262383874	-0.20387233336565	47	38	1	MME
B memory	0.701451198740199	0.113238745223936	0.07	0.06	1	SLF1
B memory	0.701614430954945	-0.20387233336565	105	115	1	DDX60L
B memory	0.702761194840358	-0.124920991970829	47	38	1	AL683807.1
B memory	0.702778560722477	-0.190274729964927	136	148	1	IREB2
B memory	0.702975789650367	0.104249961996682	116	104	1	WDR82
B memory	0.7031185965121	0.133997305390734	225	209	1	NBAS
B memory	0.703368963889865	0.118055761521712	0.07	0.06	1	SETDB1
B memory	0.703368963889865	0.118055761521712	0.07	0.06	1	TAF11
B memory	0.703403529314945	-0.149795660609858	78	88	1	ARL4C
B memory	0.703403529314945	-0.149795660609858	78	88	1	YEATS2
B memory	0.703403529314945	-0.149795660609858	78	88	1	LINC-PINT
B memory	0.703943446828285	-0.162395697389491	47	55	1	AOAH
B memory	0.70399302018791	-0.304123807001151	116	126	1	MYO1G
B memory	0.704663403626549	-0.14086253583985	62	71	1	SMARCAL1
B memory	0.704663403626549	-0.14086253583985	62	71	1	PSMA2
B memory	0.705671504042702	0.113238745223936	81	71	1	TMA16
B memory	0.705671504042702	0.113238745223936	81	71	1	RAD51-AS1
B memory	0.705835440072313	0.123108989247998	275	258	1	SETD5
B memory	0.707406054060618	-0.503432615224558	58	66	1	ZNF433-AS1
B memory	0.707598807122094	-0.28104019388811	47	38	1	AP002812.2
B memory	0.708561693737926	0.163992045688572	167	154	1	BTNL9
B memory	0.708744882751694	-0.219639649223967	105	115	1	MAP4K1
B memory	0.709564590629537	-0.67335761666687	27	33	1	AMMECR1L
B memory	0.709564590629537	-0.67335761666687	27	33	1	COMMD8
B memory	0.709564590629537	-0.67335761666687	27	33	1	AC110611.1
B memory	0.709564590629537	-0.962864233861855	27	33	1	UFL1-AS1
B memory	0.710059065159627	0.166418783083111	105	93	1	INTS4
B memory	0.711191608824336	-0.815376621539298	97	104	1	PTPRJ
B memory	0.711732207480154	-0.100673445724151	236	247	1	ATR
B memory	0.71179420246987	-0.351429521779508	74	82	1	TATDN3
B memory	0.712418757102135	-0.387955397804622	47	38	1	PARP9
B memory	0.713236541633697	-0.396517411308046	101	0.11	1	AC023590.1
B memory	0.713504495080456	0.262102131138419	97	88	1	TMEM163
B memory	0.713611397776727	0.162148345704883	155	143	1	HERPUD1
B memory	0.714335719434154	0.274174963438994	109	99	1	HELQ
B memory	0.714490706451259	0.220932942162015	132	121	1	RASSF2
B memory	0.714942643621655	0.194911684914341	0.24	231	1	HMBOX1
B memory	0.715081538874916	-0.310787537282162	116	126	1	TMED5
B memory	0.715134884998974	0.183779943744549	295	286	1	IFI16
B memory	0.715446708597145	0.113238745223936	155	143	1	ILRUN
B memory	0.715652740725723	0.246589131767095	0.12	0.11	1	DCLRE1C
B memory	0.71587239715049	-0.102894685640829	124	0.11	1	ZNF860
B memory	0.716330888032252	-0.503432615224558	27	33	1	AC092640.1
B memory	0.716330888032252	-0.503432615224558	27	33	1	DNPEP
B memory	0.716330888032252	-0.503432615224558	27	33	1	ASTE1
B memory	0.716330888032252	-0.503432615224558	27	33	1	TMEM184C
B memory	0.716330888032252	-0.503432615224558	27	33	1	ATP6V1B2
B memory	0.716330888032252	-0.503432615224558	27	33	1	UBALD1
B memory	0.716330888032252	-0.503432615224558	27	33	1	AC025887.2
B memory	0.716330888032252	-0.503432615224558	27	33	1	POLR2I
B memory	0.716330888032252	-0.503432615224558	27	33	1	BCKDHA
B memory	0.716330888032252	-0.503432615224558	27	33	1	CST3
B memory	0.716330888032252	-0.503432615224558	27	33	1	ACTR5
B memory	0.716701714429179	-0.171450855673273	523	0.5	1	RBM39
B memory	0.716728689932552	-0.181504520337196	105	115	1	STRADA
B memory	0.71685935341292	-0.207976731698386	186	198	1	ARRDC3
B memory	0.717503818422541	-0.503432615224558	43	49	1	PIK3IP1-AS1
B memory	0.717586808932151	-0.155509311804251	147	159	1	ELK3
B memory	0.717626911675164	-0.503432615224558	58	66	1	HACE1
B memory	0.717626911675164	-0.410323210833076	58	66	1	SLC46A3
B memory	0.718215457897568	0.142930430160741	0.12	0.11	1	LINC01237
B memory	0.718447279547167	-0.223324696031822	105	115	1	PDE8A
B memory	0.719059972356171	-0.503432615224558	43	49	1	FBXO25
B memory	0.719638617790353	-0.181504520337195	271	0.28	1	TTC3
B memory	0.719690536409287	-124039820939076	8	11	1	ACSM6
B memory	0.719690536409287	-150343261522456	8	11	1	RNF157
B memory	0.720419036023151	-0.359042705889383	74	82	1	SNRPD1
B memory	0.720701209710298	-0.192645077942396	384	385	1	WAC
B memory	0.721034909146791	-0.28104019388811	74	82	1	LRRC8B
B memory	0.721047435770155	0.113238745223936	155	143	1	ZNF708
B memory	0.721190268038353	-0.503432615224558	27	33	1	FAM3A
B memory	0.722162032900537	-0.333507613782245	27	33	1	PSD3
B memory	0.722489901902331	-0.359042705889383	58	66	1	ALG13-AS1
B memory	0.72301084273094	0.267085538652675	97	88	1	PARK7
B memory	0.723156639788886	-0.918470114503402	8	11	1	PRMT6
B memory	0.723156639788886	-0.918470114503402	8	11	1	SLC50A1
B memory	0.723156639788886	-0.918470114503402	8	11	1	AL592295.3
B memory	0.723156639788886	-0.918470114503402	8	11	1	ATP1B1
B memory	0.723156639788886	-0.918470114503402	8	11	1	POPDC2
B memory	0.723156639788886	-0.918470114503402	8	11	1	KIAA1257
B memory	0.723156639788886	-0.918470114503402	8	11	1	PTTG1
B memory	0.723156639788886	-0.918470114503402	8	11	1	AL022097.1
B memory	0.723156639788886	-0.918470114503402	8	11	1	ZKSCAN3
B memory	0.723156639788886	-0.918470114503402	8	11	1	TP53TG1
B memory	0.723156639788886	-0.918470114503402	8	11	1	AK1
B memory	0.723156639788886	-0.918470114503402	8	11	1	CTNNA3
B memory	0.723156639788886	-0.918470114503402	8	11	1	CERNA2
B memory	0.723156639788886	-0.918470114503402	8	11	1	YIF1A
B memory	0.723156639788886	-0.918470114503402	8	11	1	PZP
B memory	0.723156639788886	-0.918470114503402	8	11	1	AL356804.1
B memory	0.723156639788886	-0.918470114503402	8	11	1	AC092142.1
B memory	0.723156639788886	-0.918470114503402	8	11	1	AC015802.6
B memory	0.723156639788886	-0.918470114503402	8	11	1	DLGAP1
B memory	0.723156639788886	-0.918470114503402	8	11	1	OSBP2
B memory	0.723156639788886	-0.918470114503402	8	11	1	KDELR3
B memory	0.723156639788886	-0.918470114503402	8	11	1	AL031595.3
B memory	0.723156639788886	-0.918470114503402	8	11	1	TBC1D8B
B memory	0.723156639788886	-0.918470114503402	8	11	1	CMC4
B memory	0.723158152737991	-0.310787537282162	27	33	1	PPP1R8
B memory	0.723158152737991	-0.310787537282162	27	33	1	GBP3
B memory	0.723158152737991	-0.310787537282162	27	33	1	PRKAB2
B memory	0.723158152737991	-0.310787537282162	27	33	1	RIT1
B memory	0.723158152737991	-0.310787537282162	27	33	1	CSRP1
B memory	0.723158152737991	-0.310787537282162	27	33	1	FAM241A
B memory	0.723158152737991	-0.310787537282162	27	33	1	PPP1R11
B memory	0.723158152737991	-0.310787537282162	27	33	1	BRPF3
B memory	0.723158152737991	-0.310787537282162	27	33	1	DNAAF5
B memory	0.723158152737991	-0.310787537282162	27	33	1	BRMS1
B memory	0.723158152737991	-0.310787537282162	27	33	1	CMAS
B memory	0.723158152737991	-0.310787537282162	27	33	1	PELP1
B memory	0.723158152737991	-0.310787537282162	27	33	1	DHX33
B memory	0.723158152737991	-0.310787537282162	27	33	1	PLSCR3
B memory	0.723158152737991	-0.310787537282162	27	33	1	AC004253.1
B memory	0.723158152737991	-0.310787537282162	27	33	1	MRPS23
B memory	0.723158152737991	-0.310787537282162	27	33	1	KPNA2
B memory	0.723158152737991	-0.310787537282162	27	33	1	ADNP2
B memory	0.723158152737991	-0.310787537282162	27	33	1	FAM174C
B memory	0.723158152737991	-0.310787537282162	27	33	1	GPR108
B memory	0.723158152737991	-0.310787537282162	27	33	1	AC020911.2
B memory	0.723158152737991	-0.310787537282162	27	33	1	ZNF566
B memory	0.723158152737991	-0.310787537282162	27	33	1	SIGLEC10
B memory	0.723158152737991	-0.310787537282162	27	33	1	ZNF787
B memory	0.723158152737991	-0.310787537282162	27	33	1	NPEPL1
B memory	0.723158152737991	-0.310787537282162	27	33	1	TAB1
B memory	0.723158152737991	-0.310787537282162	27	33	1	ARMCX3
B memory	0.723158152737991	-0.310787537282162	27	33	1	PRPS1
B memory	0.723158152737991	-0.310787537282162	27	33	1	AIFM1
B memory	0.723347504970308	-0.218030396362309	143	154	1	ARFGEF2
B memory	0.724169518253872	-0.195310319862226	89	99	1	GTF2B
B memory	0.724169518253872	-0.195310319862226	89	99	1	NFKBIZ
B memory	0.724169518253872	-0.195310319862226	89	99	1	OSER1
B memory	0.724893386718598	-0.82536071011192	8	11	1	AC011346.1
B memory	0.725705029611499	0.118055761521712	143	132	1	RAB14
B memory	0.725870106246961	-0.322860369582737	58	66	1	CHFR
B memory	0.725992475071541	0.496567384775442	27	22	1	C20orf194
B memory	0.726125205441751	-0.132338463533311	0.31	324	1	COL4A4
B memory	0.726479742148057	0.138113413862966	132	121	1	SNW1
B memory	0.726630510730896	-0.503432615224558	8	11	1	OTULINL
B memory	0.726630510730896	-0.503432615224558	8	11	1	AL357153.1
B memory	0.726630852689676	-0.503432615224558	8	11	1	LINC01128
B memory	0.726630852689676	-0.503432615224558	8	11	1	NBPF3
B memory	0.726630852689676	-0.503432615224558	8	11	1	PAQR7
B memory	0.726630852689676	-0.503432615224558	8	11	1	ZNF593
B memory	0.726630852689676	-0.503432615224558	8	11	1	MED18
B memory	0.726630852689676	-0.503432615224558	8	11	1	LINC01715
B memory	0.726630852689676	-0.503432615224558	8	11	1	MYCBP
B memory	0.726630852689676	-0.503432615224558	8	11	1	CPT2
B memory	0.726630852689676	-0.503432615224558	8	11	1	CYB5RL
B memory	0.726630852689676	-0.503432615224558	8	11	1	COL24A1
B memory	0.726630852689676	-0.503432615224558	8	11	1	CTTNBP2NL
B memory	0.726630852689676	-0.503432615224558	8	11	1	AC253572.2
B memory	0.726630852689676	-0.503432615224558	8	11	1	HORMAD1
B memory	0.726630852689676	-0.503432615224558	8	11	1	SLC27A3
B memory	0.726630852689676	-0.503432615224558	8	11	1	CFAP45
B memory	0.726630852689676	-0.503432615224558	8	11	1	LHX4
B memory	0.726630852689676	-0.503432615224558	8	11	1	AL136454.1
B memory	0.726630852689676	-0.503432615224558	8	11	1	AL136456.1
B memory	0.726630852689676	-0.503432615224558	8	11	1	TRIM17
B memory	0.726630852689676	-0.503432615224558	8	11	1	PGBD2
B memory	0.726630852689676	-0.503432615224558	8	11	1	WDCP
B memory	0.726630852689676	-0.503432615224558	8	11	1	CHAC2
B memory	0.726630852689676	-0.503432615224558	8	11	1	AC016747.1
B memory	0.726630852689676	-0.503432615224558	8	11	1	DYSF
B memory	0.726630852689676	-0.503432615224558	8	11	1	MRPL35
B memory	0.726630852689676	-0.503432615224558	8	11	1	IGKV4-1
B memory	0.726630852689676	-0.503432615224558	8	11	1	ITPRIPL1
B memory	0.726630852689676	-0.503432615224558	8	11	1	NPHP1
B memory	0.726630852689676	-0.503432615224558	8	11	1	AC079922.2
B memory	0.726630852689676	-0.503432615224558	8	11	1	MAP3K20-AS1
B memory	0.726630852689676	-0.503432615224558	8	11	1	AC067945.4
B memory	0.726630852689676	-0.503432615224558	8	11	1	MYOSLID
B memory	0.726630852689676	-0.503432615224558	8	11	1	LINC01891
B memory	0.726630852689676	-0.503432615224558	8	11	1	AC024060.2
B memory	0.726630852689676	-0.503432615224558	8	11	1	EAF1-AS1
B memory	0.726630852689676	-0.503432615224558	8	11	1	ZNF620
B memory	0.726630852689676	-0.503432615224558	8	11	1	POMGNT2
B memory	0.726630852689676	-0.503432615224558	8	11	1	GMPPB
B memory	0.726630852689676	-0.503432615224558	8	11	1	MAPKAPK3
B memory	0.726630852689676	-0.503432615224558	8	11	1	GLYCTK
B memory	0.726630852689676	-0.503432615224558	8	11	1	EBLN2
B memory	0.726630852689676	-0.503432615224558	8	11	1	ABI3BP
B memory	0.726630852689676	-0.503432615224558	8	11	1	LSAMP
B memory	0.726630852689676	-0.503432615224558	8	11	1	GTF2E1
B memory	0.726630852689676	-0.503432615224558	8	11	1	LINC02035
B memory	0.726630852689676	-0.503432615224558	8	11	1	ACKR4
B memory	0.726630852689676	-0.503432615224558	8	11	1	AC024937.3
B memory	0.726630852689676	-0.503432615224558	8	11	1	ABLIM2
B memory	0.726630852689676	-0.503432615224558	8	11	1	AC095057.3
B memory	0.726630852689676	-0.503432615224558	8	11	1	LNX1
B memory	0.726630852689676	-0.503432615224558	8	11	1	AC084871.1
B memory	0.726630852689676	-0.503432615224558	8	11	1	CCNB1
B memory	0.726630852689676	-0.503432615224558	8	11	1	CETN3
B memory	0.726630852689676	-0.503432615224558	8	11	1	AC020900.1
B memory	0.726630852689676	-0.503432615224558	8	11	1	AC008883.3
B memory	0.726630852689676	-0.503432615224558	8	11	1	U91328.2
B memory	0.726630852689676	-0.503432615224558	8	11	1	AL513548.1
B memory	0.726630852689676	-0.503432615224558	8	11	1	CUL7
B memory	0.726630852689676	-0.503432615224558	8	11	1	TMEM63B
B memory	0.726630852689676	-0.503432615224558	8	11	1	AL080317.2
B memory	0.726630852689676	-0.503432615224558	8	11	1	AL355304.1
B memory	0.726630852689676	-0.503432615224558	8	11	1	OPRM1
B memory	0.726630852689676	-0.503432615224558	8	11	1	ZDHHC4
B memory	0.726630852689676	-0.503432615224558	8	11	1	ZSCAN21
B memory	0.726630852689676	-0.503432615224558	8	11	1	GIMAP6
B memory	0.726630852689676	-0.503432615224558	8	11	1	PPP1R3B
B memory	0.726630852689676	-0.503432615224558	8	11	1	SLC39A14
B memory	0.726630852689676	-0.503432615224558	8	11	1	THAP1
B memory	0.726630852689676	-0.503432615224558	8	11	1	LRRCC1
B memory	0.726630852689676	-0.503432615224558	8	11	1	RAD54B
B memory	0.726630852689676	-0.503432615224558	8	11	1	FBXL6
B memory	0.726630852689676	-0.503432615224558	8	11	1	KIFC2
B memory	0.726630852689676	-0.503432615224558	8	11	1	SIGMAR1
B memory	0.726630852689676	-0.503432615224558	8	11	1	TESK1
B memory	0.726630852689676	-0.503432615224558	8	11	1	RBM18
B memory	0.726630852689676	-0.503432615224558	8	11	1	ST6GALNAC4
B memory	0.726630852689676	-0.503432615224558	8	11	1	SURF2
B memory	0.726630852689676	-0.503432615224558	8	11	1	TMEM250
B memory	0.726630852689676	-0.503432615224558	8	11	1	TOR4A
B memory	0.726630852689676	-0.503432615224558	8	11	1	AL596094.1
B memory	0.726630852689676	-0.503432615224558	8	11	1	TMEM254-AS1
B memory	0.726630852689676	-0.503432615224558	8	11	1	ERLIN1
B memory	0.726630852689676	-0.503432615224558	8	11	1	TWNK
B memory	0.726630852689676	-0.503432615224558	8	11	1	KCNIP2
B memory	0.726630852689676	-0.503432615224558	8	11	1	ADD3-AS1
B memory	0.726630852689676	-0.503432615224558	8	11	1	SLC25A22
B memory	0.726630852689676	-0.503432615224558	8	11	1	DUSP8
B memory	0.726630852689676	-0.503432615224558	8	11	1	AC132192.2
B memory	0.726630852689676	-0.503432615224558	8	11	1	SLC35C1
B memory	0.726630852689676	-0.503432615224558	8	11	1	SLC43A1
B memory	0.726630852689676	-0.503432615224558	8	11	1	FADS2
B memory	0.726630852689676	-0.503432615224558	8	11	1	AP001462.1
B memory	0.726630852689676	-0.503432615224558	8	11	1	MEN1
B memory	0.726630852689676	-0.503432615224558	8	11	1	AP001107.1
B memory	0.726630852689676	-0.503432615224558	8	11	1	AP000487.1
B memory	0.726630852689676	-0.503432615224558	8	11	1	LINC02728
B memory	0.726630852689676	-0.503432615224558	8	11	1	DDIAS
B memory	0.726630852689676	-0.503432615224558	8	11	1	CASP1
B memory	0.726630852689676	-0.503432615224558	8	11	1	H2AFX
B memory	0.726630852689676	-0.503432615224558	8	11	1	AC008115.3
B memory	0.726630852689676	-0.503432615224558	8	11	1	AC026356.1
B memory	0.726630852689676	-0.503432615224558	8	11	1	CSRNP2
B memory	0.726630852689676	-0.503432615224558	8	11	1	AAAS
B memory	0.726630852689676	-0.503432615224558	8	11	1	AC073896.2
B memory	0.726630852689676	-0.503432615224558	8	11	1	SPRYD4
B memory	0.726630852689676	-0.503432615224558	8	11	1	SOCS2-AS1
B memory	0.726630852689676	-0.503432615224558	8	11	1	AC079174.2
B memory	0.726630852689676	-0.503432615224558	8	11	1	MTERF2
B memory	0.726630852689676	-0.503432615224558	8	11	1	UNG
B memory	0.726630852689676	-0.503432615224558	8	11	1	FGF9
B memory	0.726630852689676	-0.503432615224558	8	11	1	AL136419.3
B memory	0.726630852689676	-0.503432615224558	8	11	1	TM9SF1
B memory	0.726630852689676	-0.503432615224558	8	11	1	C14orf28
B memory	0.726630852689676	-0.503432615224558	8	11	1	AL161757.2
B memory	0.726630852689676	-0.503432615224558	8	11	1	WDR76
B memory	0.726630852689676	-0.503432615224558	8	11	1	AC025043.1
B memory	0.726630852689676	-0.503432615224558	8	11	1	TMEM202-AS1
B memory	0.726630852689676	-0.503432615224558	8	11	1	STARD5
B memory	0.726630852689676	-0.503432615224558	8	11	1	AC105339.3
B memory	0.726630852689676	-0.503432615224558	8	11	1	GFER
B memory	0.726630852689676	-0.503432615224558	8	11	1	MLST8
B memory	0.726630852689676	-0.503432615224558	8	11	1	TBC1D24
B memory	0.726630852689676	-0.503432615224558	8	11	1	ZNF213
B memory	0.726630852689676	-0.503432615224558	8	11	1	AC010333.2
B memory	0.726630852689676	-0.503432615224558	8	11	1	USP31
B memory	0.726630852689676	-0.503432615224558	8	11	1	NPIPB13
B memory	0.726630852689676	-0.503432615224558	8	11	1	ZNF48
B memory	0.726630852689676	-0.503432615224558	8	11	1	FHOD1
B memory	0.726630852689676	-0.503432615224558	8	11	1	SMPD3
B memory	0.726630852689676	-0.503432615224558	8	11	1	NQO1
B memory	0.726630852689676	-0.503432615224558	8	11	1	ZNRF1
B memory	0.726630852689676	-0.503432615224558	8	11	1	ZFP1
B memory	0.726630852689676	-0.503432615224558	8	11	1	ENO3
B memory	0.726630852689676	-0.503432615224558	8	11	1	TMEM102
B memory	0.726630852689676	-0.503432615224558	8	11	1	WRAP53
B memory	0.726630852689676	-0.503432615224558	8	11	1	AC104984.3
B memory	0.726630852689676	-0.503432615224558	8	11	1	OMG
B memory	0.726630852689676	-0.503432615224558	8	11	1	NLE1
B memory	0.726630852689676	-0.503432615224558	8	11	1	CNTD1
B memory	0.726630852689676	-0.503432615224558	8	11	1	PNPO
B memory	0.726630852689676	-0.503432615224558	8	11	1	HOXB3
B memory	0.726630852689676	-0.503432615224558	8	11	1	MYO5B
B memory	0.726630852689676	-0.503432615224558	8	11	1	CDC34
B memory	0.726630852689676	-0.503432615224558	8	11	1	FXYD1
B memory	0.726630852689676	-0.503432615224558	8	11	1	PAFAH1B3
B memory	0.726630852689676	-0.503432615224558	8	11	1	LIN7B
B memory	0.726630852689676	-0.503432615224558	8	11	1	ZNF776
B memory	0.726630852689676	-0.503432615224558	8	11	1	ZNF606
B memory	0.726630852689676	-0.503432615224558	8	11	1	UBE2M
B memory	0.726630852689676	-0.503432615224558	8	11	1	AL121900.1
B memory	0.726630852689676	-0.503432615224558	8	11	1	TP53INP2
B memory	0.726630852689676	-0.503432615224558	8	11	1	CDH26
B memory	0.726630852689676	-0.503432615224558	8	11	1	AL109761.1
B memory	0.726630852689676	-0.503432615224558	8	11	1	DONSON
B memory	0.726630852689676	-0.503432615224558	8	11	1	AP001062.1
B memory	0.726630852689676	-0.503432615224558	8	11	1	ASPHD2
B memory	0.726630852689676	-0.503432615224558	8	11	1	CBY1
B memory	0.726630852689676	-0.503432615224558	8	11	1	PLCXD1
B memory	0.726630852689676	-0.503432615224558	8	11	1	BX842570.1
B memory	0.726630852689676	-0.503432615224558	8	11	1	WWC3-AS1
B memory	0.726630852689676	-0.503432615224558	8	11	1	SCML2
B memory	0.726630852689676	-0.503432615224558	8	11	1	GPKOW
B memory	0.726630852689676	-0.503432615224558	8	11	1	TIMM8A
B memory	0.726630852689676	-0.503432615224558	8	11	1	ARMCX2
B memory	0.726630852689676	-0.503432615224558	8	11	1	SOWAHD
B memory	0.726630852689676	-0.503432615224558	8	11	1	MOSPD1
B memory	0.726630852689676	-0.503432615224558	8	11	1	MMGT1
B memory	0.726630852689676	-0.503432615224558	8	11	1	PROX1
B memory	0.72774421937176	-0.377901733140699	43	49	1	DBT
B memory	0.72774421937176	-0.377901733140699	43	49	1	VDAC1
B memory	0.72774421937176	-0.377901733140699	43	49	1	RIOK1
B memory	0.72774421937176	-0.377901733140699	43	49	1	NXF1
B memory	0.72774421937176	-0.377901733140699	43	49	1	MLEC
B memory	0.72774421937176	-0.503432615224558	43	49	1	PMAIP1
B memory	0.72774421937176	-0.377901733140699	43	49	1	ILF3-DT
B memory	0.72774421937176	-0.377901733140699	43	49	1	SSBP4
B memory	0.727898495473146	-0.310787537282162	58	66	1	BTF3L4
B memory	0.727898495473146	-0.310787537282162	58	66	1	APTX
B memory	0.728163046916007	0.233532978941648	97	88	1	SDHA
B memory	0.728369041438759	0.17463928988808	8	11	1	ERVMER61-1
B memory	0.728719993461992	0.190464257049762	314	297	1	RAP1A
B memory	0.728969829997926	-0.14086253583985	27	33	1	LINC01948
B memory	0.728969829997926	-0.14086253583985	27	33	1	MSH5
B memory	0.728969829997926	-0.14086253583985	27	33	1	XPO5
B memory	0.728969829997926	-0.14086253583985	27	33	1	SIVA1
B memory	0.728969829997926	-0.14086253583985	27	33	1	CD226
B memory	0.728969829997926	-0.14086253583985	27	33	1	MEF2B
B memory	0.728969829997926	-0.14086253583985	27	33	1	JOSD1
B memory	0.729713388000721	-0.372188081946305	85	93	1	SSB
B memory	0.72989722814939	-0.181504520337196	105	115	1	FBXO28
B memory	0.7301079567287	0.233532978941649	8	11	1	AL138720.1
B memory	0.730109308626764	-0.181504520337195	8	11	1	NPL
B memory	0.730215454434389	0.344564291330392	27	22	1	AC093019.2
B memory	0.730215454434389	0.344564291330392	27	22	1	GPR137B
B memory	0.730215454434389	0.344564291330392	27	22	1	FH
B memory	0.730215454434389	0.344564291330392	27	22	1	C2orf42
B memory	0.730215454434389	0.344564291330392	27	22	1	RFC4
B memory	0.730215454434389	0.496567384775442	27	22	1	BDH1
B memory	0.730215454434389	0.344564291330392	27	22	1	ALDH5A1
B memory	0.730215454434389	0.344564291330392	27	22	1	ZSCAN9
B memory	0.730215454434389	0.344564291330392	27	22	1	CCDC171
B memory	0.730215454434389	0.344564291330392	27	22	1	TYSND1
B memory	0.730215454434389	0.344564291330392	27	22	1	MRPL43
B memory	0.730215454434389	0.344564291330392	27	22	1	DCTN2
B memory	0.730215454434389	0.344564291330392	27	22	1	LGALS9
B memory	0.730215454434389	0.344564291330392	27	22	1	AARSD1
B memory	0.730215454434389	0.344564291330392	27	22	1	ZNF428
B memory	0.730215454434389	0.344564291330392	27	22	1	RNF113A
B memory	0.730215454434389	0.344564291330392	27	22	1	IKBKG
B memory	0.730643045034939	-0.219639649223967	182	192	1	CMIP
B memory	0.731045278394686	0.280838693720005	85	77	1	TXK
B memory	0.7334023658783	0.233532978941649	27	22	1	SLC35E1
B memory	0.733593325713119	174449489821903	8	11	1	LRRC4C
B memory	0.73410309139597	-0.387955397804622	43	49	1	TMBIM1
B memory	0.734435639857018	0.496567384775441	39	33	1	TRG-AS1
B memory	0.734472652024745	0.17463928988808	27	22	1	TNFRSF14-AS1
B memory	0.734472652024745	0.17463928988808	27	22	1	TRIM62
B memory	0.734472652024745	0.17463928988808	27	22	1	RBMXL1
B memory	0.734472652024745	0.17463928988808	27	22	1	CHI3L2
B memory	0.734472652024745	0.17463928988808	27	22	1	Z99127.4
B memory	0.734472652024745	0.17463928988808	27	22	1	BPNT1
B memory	0.734472652024745	0.17463928988808	27	22	1	MRPL55
B memory	0.734472652024745	0.17463928988808	27	22	1	AC093110.1
B memory	0.734472652024745	0.17463928988808	27	22	1	RBM43
B memory	0.734472652024745	0.17463928988808	27	22	1	NIF3L1
B memory	0.734472652024745	0.17463928988808	27	22	1	RBM44
B memory	0.734472652024745	0.17463928988808	27	22	1	IDUA
B memory	0.734472652024745	0.17463928988808	27	22	1	ZCCHC4
B memory	0.734472652024745	0.17463928988808	27	22	1	LRP2BP
B memory	0.734472652024745	0.17463928988808	27	22	1	ARSK
B memory	0.734472652024745	0.17463928988808	27	22	1	PCYOX1L
B memory	0.734472652024745	0.17463928988808	27	22	1	AL513550.1
B memory	0.734472652024745	0.17463928988808	27	22	1	ZC3HC1
B memory	0.734472652024745	0.17463928988808	27	22	1	ZNF777
B memory	0.734472652024745	0.17463928988808	27	22	1	FASTK
B memory	0.734472652024745	0.17463928988808	27	22	1	AC103831.1
B memory	0.734472652024745	0.17463928988808	27	22	1	DGAT1
B memory	0.734472652024745	0.17463928988808	27	22	1	POMT1
B memory	0.734472652024745	0.17463928988808	27	22	1	AL157392.3
B memory	0.734472652024745	0.17463928988808	27	22	1	DPCD
B memory	0.734472652024745	0.17463928988808	27	22	1	UQCC3
B memory	0.734472652024745	0.17463928988808	27	22	1	TAGLN
B memory	0.734472652024745	0.17463928988808	27	22	1	LINC00641
B memory	0.734472652024745	0.17463928988808	27	22	1	GMPR2
B memory	0.734472652024745	0.17463928988808	27	22	1	GTF2A2
B memory	0.734472652024745	0.17463928988808	27	22	1	FOPNL
B memory	0.734472652024745	0.17463928988808	27	22	1	ASPHD1
B memory	0.734472652024745	0.17463928988808	27	22	1	NUTF2
B memory	0.734472652024745	0.17463928988808	27	22	1	TXNDC17
B memory	0.734472652024745	0.17463928988808	27	22	1	TP53I13
B memory	0.734472652024745	0.17463928988808	27	22	1	SP2
B memory	0.734472652024745	0.17463928988808	27	22	1	ENGASE
B memory	0.734472652024745	0.17463928988808	27	22	1	KLF16
B memory	0.734472652024745	0.17463928988808	27	22	1	CHAF1A
B memory	0.734472652024745	0.17463928988808	27	22	1	UPF1
B memory	0.734472652024745	0.17463928988808	27	22	1	POP4
B memory	0.734472652024745	0.17463928988808	27	22	1	ZNF296
B memory	0.734472652024745	0.17463928988808	27	22	1	FLT3LG
B memory	0.734472652024745	0.17463928988808	27	22	1	ZNF417
B memory	0.734472652024745	0.17463928988808	27	22	1	DLGAP4-AS1
B memory	0.734472652024745	0.17463928988808	27	22	1	CCDC117
B memory	0.734472652024745	0.17463928988808	27	22	1	MIEF1
B memory	0.734472652024745	0.17463928988808	27	22	1	RBMX2
B memory	0.734472652024745	0.17463928988808	27	22	1	ATP6AP1
B memory	0.734897727958927	-0.262424515720763	43	49	1	COX14
B memory	0.734897727958927	-0.262424515720763	43	49	1	CCDC92
B memory	0.735420451031794	0.330557433336513	124	115	1	SNX9
B memory	0.735455913439861	-0.181504520337195	74	82	1	EIF2A
B memory	0.735455913439861	-0.181504520337195	74	82	1	OTUB1
B memory	0.736554331664845	-0.240398209390764	43	49	1	LINC00623
B memory	0.736554331664845	-0.240398209390764	43	49	1	PSMD6
B memory	0.736554331664845	-0.240398209390764	43	49	1	MIER3
B memory	0.736554331664845	-0.240398209390764	43	49	1	LINC00996
B memory	0.736554331664845	-0.240398209390764	43	49	1	ELP1
B memory	0.736554331664845	-0.240398209390764	43	49	1	TMEM273
B memory	0.736554331664845	-0.240398209390764	43	49	1	ACTR6
B memory	0.736554331664845	-0.240398209390764	43	49	1	TRAPPC2
B memory	0.736554331664845	-0.240398209390764	43	49	1	BRCC3
B memory	0.736579339570183	0.233532978941649	27	22	1	SLCO3A1
B memory	0.736587604373476	0.429453188916905	62	55	1	SLC7A1
B memory	0.736872754364686	-0.14086253583985	58	66	1	TXNRD1
B memory	0.737035887836236	-0.43304328733316	0.07	77	1	ZFHX3
B memory	0.737237020458223	-0.377901733140699	159	0.17	1	AHCYL2
B memory	0.73735050143604	0.100638708444303	132	121	1	SPAST
B memory	0.738387439174313	-0.20387233336565	58	66	1	C5orf24
B memory	0.738387439174313	-0.20387233336565	58	66	1	LYL1
B memory	0.738387439174313	-0.20387233336565	58	66	1	FAM199X
B memory	0.739022485166205	-0.100076920993349	147	159	1	PRPF38B
B memory	0.73967833587063	-0.268967361587535	58	66	1	RAP2C-AS1
B memory	0.739739475564109	0.38965218085893	39	33	1	CRTAP
B memory	0.739739475564109	0.38965218085893	39	33	1	PRDX2
B memory	0.74001316373284	-0.107503938893418	89	99	1	TEP1
B memory	0.740428571958523	-0.100673445724151	0.24	253	1	SLTM
B memory	0.740832523113781	0.303922306833046	62	55	1	UGT8
B memory	0.741155059633257	0.163992045688572	97	88	1	VAMP8
B memory	0.741241735070815	-0.387955397804622	97	104	1	SYTL1
B memory	0.741280527689656	0.220932942162015	372	368	1	ANK3
B memory	0.741886335205368	-0.310787537282162	27	22	1	CTBP1-DT
B memory	0.741886335205368	-0.310787537282162	27	22	1	NAA40
B memory	0.742299076980355	-0.104443057177584	415	423	1	BPTF
B memory	0.742508104197205	-0.301798754054908	85	93	1	UQCR11
B memory	0.742949370666766	0.130917912458762	318	308	1	UBR5
B memory	0.743609831858786	0.560697722195158	62	55	1	HMG20A
B memory	0.743624782705565	-0.191488608909818	112	121	1	CFDP1
B memory	0.74364585275057	-0.124920991970829	43	49	1	USP1
B memory	0.74364585275057	-0.124920991970829	43	49	1	NBPF10
B memory	0.74364585275057	-0.124920991970829	43	49	1	PSMD2
B memory	0.74364585275057	-0.124920991970829	43	49	1	DCAF16
B memory	0.743874703729597	0.41410522458347	0.05	44	1	KLF11
B memory	0.743874703729597	0.32664238333313	0.05	44	1	RPS19BP1
B memory	0.743874703729597	0.32664238333313	0.05	44	1	CELSR1
B memory	0.743911215662457	-0.170857276137687	128	115	1	PIGB
B memory	0.7441564288293	0.18844508941311	136	126	1	SBNO1
B memory	0.744159370658191	-0.233343451856813	0.14	148	1	FIG4
B memory	0.744462636636249	-0.650274003553829	81	88	1	BCL11B
B memory	0.744525590761062	-0.111115192445797	74	82	1	SIGIRR
B memory	0.7449441300467	-0.207976731698386	101	0.11	1	E2F5
B memory	0.745054887019776	0.274174963438994	39	33	1	RRM1
B memory	0.745054887019776	0.38965218085893	39	33	1	PHC1
B memory	0.745054887019776	0.274174963438994	39	33	1	SLC11A2
B memory	0.745054887019776	0.274174963438994	39	33	1	OAS2
B memory	0.745089360934575	-0.14086253583985	27	22	1	DZANK1
B memory	0.74578013504035	0.184623378460702	97	88	1	RUFY2
B memory	0.746091054553925	0.294933523605792	124	115	1	ZNF106
B memory	0.746542601973278	-0.11640949211531	58	66	1	SLC25A40
B memory	0.746542601973278	-0.11640949211531	58	66	1	DMAC2L
B memory	0.746542601973278	-0.11640949211531	58	66	1	CD2BP2
B memory	0.747677399581474	-0.258320117388026	112	121	1	ETFA
B memory	0.747961529331511	-0.377901733140699	0.07	0.06	1	SCN3A
B memory	0.748763334222974	0.18844508941311	74	66	1	SELENOI
B memory	0.748763334222974	0.18844508941311	74	66	1	USP38
B memory	0.748763334222974	0.18844508941311	74	66	1	ICAM2
B memory	0.748763334222974	0.18844508941311	74	66	1	PPP5C
B memory	0.748763334222974	0.18844508941311	74	66	1	TM9SF4
B memory	0.749349731787629	-0.310787537282162	27	22	1	AC053527.2
B memory	0.749555670914772	-0.145880610606474	143	154	1	LAT2
B memory	0.749602979152077	-0.189324024796495	151	159	1	PRMT3
B memory	0.749773399777566	-0.11640949211531	0.19	203	1	ELP4
B memory	0.750108174517322	0.233532978941649	0.05	44	1	CFAP44
B memory	0.750108174517322	0.233532978941649	0.05	44	1	LIN54
B memory	0.750108174517322	0.233532978941649	0.05	44	1	GTF2IRD2
B memory	0.750108174517322	0.233532978941649	0.05	44	1	PI4K2A
B memory	0.750108174517322	0.233532978941649	0.05	44	1	RFWD3
B memory	0.750147383709101	0.17463928988808	74	66	1	SLC39A9
B memory	0.750236051779673	-0.162395697389491	0.14	126	1	PKM
B memory	0.7504365824788	0.148644081355135	39	33	1	MPC2
B memory	0.7504365824788	0.148644081355135	39	33	1	EIF2D
B memory	0.7504365824788	0.148644081355135	39	33	1	TADA3
B memory	0.7504365824788	0.148644081355135	39	33	1	SYNPO
B memory	0.7504365824788	0.148644081355135	39	33	1	MRPS16
B memory	0.7504365824788	0.148644081355135	39	33	1	ZSWIM8
B memory	0.7504365824788	0.148644081355135	39	33	1	AP000779.1
B memory	0.7504365824788	0.148644081355135	39	33	1	BAG5
B memory	0.7504365824788	0.148644081355135	39	33	1	KIAA0753
B memory	0.7504365824788	0.148644081355135	39	33	1	RANBP3
B memory	0.7504365824788	0.148644081355135	39	33	1	ZNF714
B memory	0.7504365824788	0.148644081355135	39	33	1	IFT52
B memory	0.7504365824788	0.148644081355135	39	33	1	YPEL1
B memory	0.75065299536919	0.207060767580457	62	55	1	AURKAIP1
B memory	0.75065299536919	0.207060767580457	62	55	1	ATP8B2
B memory	0.75065299536919	0.207060767580457	62	55	1	SF3B5
B memory	0.75065299536919	0.207060767580457	62	55	1	TBC1D12
B memory	0.750758869443171	-0.147288804999282	116	104	1	TRAM1
B memory	0.751560021500552	-0.230414120818142	101	0.11	1	CLIP4
B memory	0.752281094462632	0.180093719980188	174	165	1	ATF2
B memory	0.752486872555567	-0.240398209390764	85	93	1	EDEM3
B memory	0.753259350411577	0.262102131138419	0.05	44	1	ANKRD23
B memory	0.753359542915962	0.148644081355136	74	66	1	SENP1
B memory	0.753404513446286	-0.503432615224558	54	0.06	1	BCAP31
B memory	0.754042227696646	0.17463928988808	0.05	44	1	TSEN2
B memory	0.754198228312174	0.113238745223936	85	77	1	SDHD
B memory	0.75463598414105	-0.186575509884618	236	242	1	CLASP1
B memory	0.754684424889998	-0.20387233336565	171	181	1	ARHGAP45
B memory	0.754786104826184	0.100638708444303	353	341	1	KIAA1109
B memory	0.754927221317634	0.159532397497872	62	55	1	AC008735.2
B memory	0.754927330014893	0.106620866459429	97	88	1	RELB
B memory	0.755231997903441	0.109544261666195	85	77	1	FAM102B
B memory	0.755231997903441	0.109544261666195	85	77	1	ZNF678
B memory	0.755867606076627	-0.155509311804251	101	0.11	1	UBE4A
B memory	0.756451190565001	0.133997305390734	0.05	44	1	GPATCH11
B memory	0.756451190565001	0.133997305390734	0.05	44	1	DNAJB2
B memory	0.756451190565001	0.133997305390734	0.05	44	1	GLRX
B memory	0.756451190565001	0.133997305390734	0.05	44	1	ENTR1
B memory	0.756451190565001	0.133997305390734	0.05	44	1	ATL3
B memory	0.756451190565001	0.133997305390734	0.05	44	1	PIGH
B memory	0.756451190565001	0.133997305390734	0.05	44	1	CCDC137
B memory	0.756451190565001	0.133997305390734	0.05	44	1	NUCB1
B memory	0.756451190565001	0.133997305390734	0.05	44	1	UFD1
B memory	0.756664234666073	-0.124920991970828	0.14	126	1	HBP1
B memory	0.75677585513153	0.118055761521712	74	66	1	RPS6KA1
B memory	0.75677585513153	0.118055761521712	74	66	1	RNPEPL1
B memory	0.75677585513153	0.118055761521712	74	66	1	TENT4B
B memory	0.75677585513153	0.118055761521712	74	66	1	TMEM160
B memory	0.75677585513153	0.118055761521712	74	66	1	UBQLN2
B memory	0.757689135163511	-0.554058688294526	105	0.11	1	GABPA
B memory	0.757861472218007	0.124598607388485	62	55	1	CRIPT
B memory	0.757861472218007	0.124598607388485	62	55	1	PASK
B memory	0.757861472218007	0.124598607388485	62	55	1	MRPS25
B memory	0.757861472218007	0.124598607388485	62	55	1	HNRNPA0
B memory	0.757861472218007	0.124598607388485	62	55	1	VCPKMT
B memory	0.757861472218007	0.124598607388485	62	55	1	COX5A
B memory	0.757861472218007	0.124598607388485	62	55	1	ATPAF2
B memory	0.757861472218007	0.124598607388485	62	55	1	MZF1
B memory	0.757861472218007	0.124598607388485	62	55	1	TANGO2
B memory	0.759559118689047	-0.140862535839849	101	0.11	1	CTSZ
B memory	0.76048675276791	-0.200869845204127	0.14	126	1	ZNF236
B memory	0.760729686234296	-0.291928510030846	0.07	77	1	DBF4
B memory	0.761294978549865	0.233532978941648	62	55	1	PYHIN1
B memory	0.762504028750261	-0.181504520337195	85	93	1	TOR1AIP1
B memory	0.76253410135178	0.109544261666195	85	77	1	C3orf38
B memory	0.762632234459942	-0.268967361587535	0.07	77	1	MX2
B memory	0.764429719420956	-0.240398209390764	124	132	1	CTNNBL1
B memory	0.764872646844362	0.118055761521712	62	55	1	ZFP64
B memory	0.765177547866695	-0.342967943031312	0.07	77	1	PRR13
B memory	0.767931442606003	-0.285841180151931	174	181	1	SLC44A2
B memory	0.768272491410257	-0.213925998029572	39	33	1	SNX27
B memory	0.768962843983336	0.124598607388485	0.05	44	1	NGDN
B memory	0.769126223461856	-0.232130593407164	128	137	1	ZFP36
B memory	0.769178904818351	-0.1314638378376	155	165	1	GARS-DT
B memory	0.769327149953579	0.303922306833046	89	82	1	TMLHE
B memory	0.769335026737163	-0.322860369582737	54	0.06	1	NUP50-DT
B memory	0.769887589817014	0.102746371406294	388	379	1	DMXL1
B memory	0.769951376321711	-0.1314638378376	151	137	1	ST3GAL5
B memory	0.770476970929365	-0.503432615224558	39	44	1	SQLE
B memory	0.770476970929365	-0.503432615224558	39	44	1	VPS33A
B memory	0.770483874779231	-0.147288804999282	198	181	1	JCHAIN
B memory	0.77060594822431	0.207060767580457	112	104	1	REPS1
B memory	0.770742713054921	-0.136650284552935	295	302	1	ATP9B
B memory	0.770825192595704	0.223548890369026	151	143	1	CAPRIN1
B memory	0.771684238323618	0.166418783083111	112	104	1	NFATC2
B memory	0.771692797454015	-0.198578033696137	0.07	77	1	METTL21A
B memory	0.771892414262033	0.352177475440268	116	0.11	1	ST3GAL1
B memory	0.773152349558705	-0.226914980027142	291	291	1	HNRNPK
B memory	0.773643885931959	-0.296981737757131	54	0.06	1	CPSF3
B memory	0.773643885931959	-0.296981737757131	54	0.06	1	MRPS24
B memory	0.773643885931959	-0.296981737757131	54	0.06	1	DAZAP1
B memory	0.774266889255891	0.170797223593686	233	0.22	1	NCL
B memory	0.774324091171367	-0.233343451856813	151	159	1	PIK3R1
B memory	0.774391844364976	-0.172226706749185	0.14	126	1	GTF2F2
B memory	0.774693978481878	0.202836181718732	101	93	1	RBM23
B memory	0.775089754440055	-0.503432615224559	23	27	1	MRPL24
B memory	0.775089754440055	-0.696077693166954	23	27	1	MKRN2
B memory	0.775089754440055	-0.503432615224559	23	27	1	GRHPR
B memory	0.775089754440055	-0.503432615224559	23	27	1	ARL 3,00
B memory	0.775089754440055	-0.503432615224559	23	27	1	GALC
B memory	0.775089754440055	-0.503432615224559	23	27	1	IQCH
B memory	0.775089754440055	-0.696077693166954	23	27	1	MPHOSPH6
B memory	0.775089754440055	-0.503432615224559	23	27	1	ZNF286A
B memory	0.775089754440055	-0.503432615224559	23	27	1	TUBD1
B memory	0.775089754440055	-0.503432615224559	23	27	1	GSK3A
B memory	0.775089754440055	-0.503432615224559	23	27	1	NDUFA6
B memory	0.775477870180525	-0.107503938893418	85	93	1	NUP205
B memory	0.775582353435566	-0.231353069787757	225	203	1	SEC24B
B memory	0.775767036764389	-0.120712836218442	341	346	1	SF3B1
B memory	0.77580084406518	-0.112241857900082	252	264	1	VIM
B memory	0.776176473454475	-0.333507613782245	23	27	1	CNIH3
B memory	0.776428996862615	-0.503432615224558	39	44	1	NUP35
B memory	0.77686958958667	0.18844508941311	0.14	132	1	TAF1
B memory	0.776901061148536	-0.20387233336565	112	121	1	NCOA6
B memory	0.7770129722398	-0.162395697389491	0.07	77	1	KRTCAP2
B memory	0.777279295537099	-0.377901733140699	39	44	1	PPID
B memory	0.777329358534617	-0.289307809871711	109	115	1	TKT
B memory	0.778283705423042	-0.245120619633167	209	214	1	CYB5R4
B memory	0.778764232323337	-0.240398209390764	136	143	1	KRR1
B memory	0.778964075150766	-0.365929091474623	39	44	1	C2orf49
B memory	0.778964075150766	-0.365929091474623	39	44	1	AC068533.3
B memory	0.778964075150766	-0.365929091474623	39	44	1	ZHX1
B memory	0.778964075150766	-0.365929091474623	39	44	1	BCAT1
B memory	0.778964075150766	-0.365929091474623	39	44	1	KLHDC1
B memory	0.778964075150766	-0.365929091474623	39	44	1	ITGAX
B memory	0.778964075150766	-0.365929091474623	39	44	1	ZC3H7B
B memory	0.779456357875679	0.128835600274955	202	192	1	TRAPPC8
B memory	0.77960301263393	-0.1314638378376	74	66	1	ALPK1
B memory	0.779835977559674	0.17463928988808	101	93	1	CCNT1
B memory	0.779928171955634	-0.372188081946305	81	88	1	ZBTB11
B memory	0.780490314996306	-0.310787537282162	23	27	1	PSMC2
B memory	0.780535740843997	-0.11640949211531	62	55	1	SAP130
B memory	0.780535740843997	-0.11640949211531	62	55	1	TAP1
B memory	0.780535740843997	-0.11640949211531	62	55	1	GATAD1
B memory	0.780674707453162	0.199585647018311	209	203	1	ZNF827
B memory	0.781362827731709	-0.262424515720763	136	143	1	BTLA
B memory	0.781583058903158	-0.28104019388811	23	27	1	VAMP3
B memory	0.781583058903158	-0.28104019388811	23	27	1	MKNK1
B memory	0.781583058903158	-0.28104019388811	23	27	1	APH1A
B memory	0.781583058903158	-0.28104019388811	23	27	1	SNAP47
B memory	0.781583058903158	-0.28104019388811	23	27	1	C1orf35
B memory	0.781583058903158	-0.28104019388811	23	27	1	MAP4K3-DT
B memory	0.781583058903158	-0.28104019388811	23	27	1	POLR1B
B memory	0.781583058903158	-0.28104019388811	23	27	1	POLR2D
B memory	0.781583058903158	-0.28104019388811	23	27	1	NDUFAF3
B memory	0.781583058903158	-0.28104019388811	23	27	1	AC006160.1
B memory	0.781583058903158	-0.28104019388811	23	27	1	SH3D19
B memory	0.781583058903158	-0.28104019388811	23	27	1	PSMG3
B memory	0.781583058903158	-0.28104019388811	23	27	1	AC009686.1
B memory	0.781583058903158	-0.28104019388811	23	27	1	TOPORS
B memory	0.781583058903158	-0.28104019388811	23	27	1	NUDT2
B memory	0.781583058903158	-0.28104019388811	23	27	1	ZBTB26
B memory	0.781583058903158	-0.28104019388811	23	27	1	SGMS1-AS1
B memory	0.781583058903158	-0.28104019388811	23	27	1	AC010168.2
B memory	0.781583058903158	-0.28104019388811	23	27	1	CDK4
B memory	0.781583058903158	-0.28104019388811	23	27	1	RFXAP
B memory	0.781583058903158	-0.28104019388811	23	27	1	DNAAF2
B memory	0.781583058903158	-0.28104019388811	23	27	1	LTK
B memory	0.781583058903158	-0.28104019388811	23	27	1	CCNF
B memory	0.781583058903158	-0.28104019388811	23	27	1	LINC00672
B memory	0.781583058903158	-0.28104019388811	23	27	1	TEPSIN
B memory	0.781583058903158	-0.28104019388811	23	27	1	DYRK1B
B memory	0.781583058903158	-0.28104019388811	23	27	1	CCDC97
B memory	0.781583058903158	-0.28104019388811	23	27	1	ZNF580
B memory	0.781583058903158	-0.28104019388811	23	27	1	TRIB3
B memory	0.781583058903158	-0.28104019388811	23	27	1	AL109930.1
B memory	0.781583058903158	-0.28104019388811	23	27	1	CLCN4
B memory	0.781583058903158	-0.28104019388811	23	27	1	GLA
B memory	0.781662069990464	-0.20387233336565	54	0.06	1	SMS
B memory	0.781712825778771	0.133997305390734	287	0.28	1	PLEKHA2
B memory	0.782753172259393	-0.120962978402145	221	203	1	GRK5
B memory	0.783351847125694	-0.111115192445797	0.07	77	1	RPGR
B memory	0.783675560404297	-0.503432615224558	66	71	1	ZNF331
B memory	0.783942649261877	-0.181504520337195	54	0.06	1	RAB4A
B memory	0.783942649261877	-0.181504520337195	54	0.06	1	AC092652.2
B memory	0.783942649261877	-0.181504520337195	54	0.06	1	TTC21A
B memory	0.783942649261877	-0.181504520337195	54	0.06	1	SEC61A1
B memory	0.783942649261877	-0.181504520337195	54	0.06	1	TTC9
B memory	0.783942649261877	-0.181504520337195	54	0.06	1	BAIAP3
B memory	0.784863987610111	-0.1314638378376	74	66	1	ELOB
B memory	0.784907713418393	-0.249676022978775	109	115	1	SRP54
B memory	0.785446436805395	-0.31900804408713	81	88	1	TMEM241
B memory	0.785788645667146	-0.240398209390764	39	44	1	RNF14
B memory	0.785788645667146	-0.240398209390764	39	44	1	RNFT2
B memory	0.785900346556218	-0.14086253583985	23	27	1	C2orf88
B memory	0.785999532499876	-0.181504520337196	306	308	1	UPF2
B memory	0.786184112579948	-0.111115192445797	74	66	1	RCL1
B memory	0.786719596506874	0.104249961996682	112	104	1	ERCC5
B memory	0.786764537235312	0.280838693720005	89	82	1	PIK3R4
B memory	0.786974751563043	0.233532978941649	23	27	1	AC111006.1
B memory	0.787280376134434	0.251454886938911	89	82	1	CTBS
B memory	0.787309128921095	0.359063861025507	116	0.11	1	WDR20
B memory	0.787532926492301	0.113238745223937	318	308	1	FBXO11
B memory	0.787537368169199	-0.213925998029572	39	44	1	POLR3C
B memory	0.787537368169199	-0.213925998029572	39	44	1	C1orf43
B memory	0.787537368169199	-0.213925998029572	39	44	1	GGCX
B memory	0.787537368169199	-0.213925998029572	39	44	1	HLTF
B memory	0.787537368169199	-0.213925998029572	39	44	1	HMGCS1
B memory	0.787537368169199	-0.213925998029572	39	44	1	ELMO1-AS1
B memory	0.787537368169199	-0.213925998029572	39	44	1	CCDC107
B memory	0.787537368169199	-0.213925998029572	39	44	1	WDR5
B memory	0.787537368169199	-0.213925998029572	39	44	1	PCK2
B memory	0.787537368169199	-0.213925998029572	39	44	1	PRMT7
B memory	0.787537368169199	-0.213925998029572	39	44	1	DERL2
B memory	0.787537368169199	-0.213925998029572	39	44	1	ZNF490
B memory	0.787537368169199	-0.213925998029572	39	44	1	RAB5IF
B memory	0.788240211330123	-0.223324696031822	54	0.06	1	PRPSAP2
B memory	0.788352303444066	-0.155509311804251	151	159	1	DNM1L
B memory	0.788517666698626	-0.170857276137687	124	132	1	NT5C
B memory	0.78880436216028	0.133997305390734	101	93	1	RASSF5
B memory	0.789839638379512	0.144265640844561	151	143	1	RNF115
B memory	0.790409950425811	-0.155509311804251	97	104	1	LANCL1
B memory	0.790409950425811	-0.155509311804251	97	104	1	TNFRSF10A
B memory	0.79091860287391	-0.262424515720763	39	44	1	MAP3K7CL
B memory	0.791090954973856	-0.240398209390764	128	115	1	RTF1
B memory	0.792014103959148	-0.223324696031822	62	55	1	CSNK2A2
B memory	0.792950621573939	-0.109153676112512	167	154	1	PPP1CB
B memory	0.793305213172783	-0.227798172611131	81	88	1	DR1
B memory	0.793751242642553	-0.140862535839849	97	104	1	DENND4B
B memory	0.793783159419021	0.18990604654139	213	209	1	ENTPD1-AS1
B memory	0.793893096966443	-0.111115192445797	151	159	1	DDX18
B memory	0.79398028753437	0.106620866459429	101	93	1	GSPT1
B memory	0.794421505834449	-0.359042705889383	66	71	1	PCMT1
B memory	0.795791522628279	-0.124920991970828	248	253	1	CTNNB1
B memory	0.796321089487838	-0.213925998029573	81	88	1	C4orf3
B memory	0.796321089487838	-0.213925998029573	81	88	1	TPI1
B memory	0.796321089487838	-0.213925998029573	81	88	1	NCBP3
B memory	0.796433442773662	-0.232130593407164	202	187	1	IL7
B memory	0.798609973260095	0.216459465582707	78	71	1	PIGK
B memory	0.798850322429088	-0.272107069118102	81	88	1	DISP1
B memory	0.798971189977488	-0.112642662192391	0.19	198	1	SLC23A2
B memory	0.799919621133775	0.223548890369026	132	126	1	AL162253.2
B memory	0.800654413970483	-0.310787537282162	81	88	1	CXorf38
B memory	0.800871627589592	-0.375677068026185	174	181	1	IGHA2
B memory	0.800878180660458	-0.232130593407164	0.12	126	1	CLOCK
B memory	0.801171942970081	0.109544261666195	89	82	1	MKRN1
B memory	0.80123999038756	-0.127923480132351	151	159	1	TMEM135
B memory	0.802234246783318	0.233532978941648	143	137	1	RABEP2
B memory	0.80267908248472	0.193175241325507	155	148	1	BTG2
B memory	0.803100808499711	0.106620866459429	101	93	1	IFIH1
B memory	0.803102376530502	-0.166397627946987	81	88	1	SREK1IP1
B memory	0.803104658526289	0.233532978941648	66	0.06	1	SLU7
B memory	0.803924232454063	-0.110090187045033	298	0.28	1	EIF3A
B memory	0.804093149544238	0.144265640844561	0.14	132	1	SMURF2
B memory	0.80585940907129	-0.67335761666687	0.05	55	1	AC109492.1
B memory	0.80594240393025	-0.167829583440119	329	0.33	1	LCP1
B memory	0.80613155165125	-0.149795660609858	81	88	1	SIPA1
B memory	0.80613155165125	-0.149795660609858	81	88	1	RHOT1
B memory	0.806721863924234	-0.268967361587535	74	66	1	DENND5A
B memory	0.807465845461242	-0.207976731698386	93	99	1	LINC02324
B memory	0.80821773785181	0.113238745223936	78	71	1	MPP5
B memory	0.808645546127816	0.265241838668986	147	143	1	ACSL4
B memory	0.808656995534709	-0.15196024472318	136	143	1	CMTM6
B memory	0.809859691321367	-0.240398209390764	66	71	1	GTF3C2
B memory	0.809859691321367	-0.240398209390764	66	71	1	ICA1L
B memory	0.809859691321367	-0.503432615224558	66	71	1	OS9
B memory	0.809859691321367	-0.240398209390764	66	71	1	GOLGA3
B memory	0.809859691321367	-0.240398209390764	66	71	1	HACD3
B memory	0.809859691321367	-0.240398209390764	66	71	1	RASAL3
B memory	0.810415921822556	0.262102131138419	54	49	1	FAM136A
B memory	0.810415921822556	0.262102131138419	54	49	1	SART1
B memory	0.810759422384157	0.159532397497872	66	0.06	1	SERPINB9
B memory	0.810759422384157	0.159532397497872	66	0.06	1	IGF2R
B memory	0.810759422384157	0.159532397497872	66	0.06	1	MAF 1,00
B memory	0.810759422384157	0.159532397497872	66	0.06	1	EHBP1L1
B memory	0.810759422384157	0.159532397497872	66	0.06	1	TP53
B memory	0.810759422384157	0.159532397497872	66	0.06	1	IDH3B
B memory	0.810791482483703	-0.503432615224558	78	82	1	DIRC3
B memory	0.811318057871119	-0.159478214007196	109	115	1	APPL2
B memory	0.811340929790378	0.184623378460702	186	181	1	CCNT2
B memory	0.812123493428913	0.109544261666195	78	71	1	PAM
B memory	0.812155334114209	-0.102070052842791	213	0.22	1	MYO9B
B memory	0.812837573924869	-0.289307809871711	105	0.11	1	RNPS1
B memory	0.812942146687726	-0.102894685640829	109	115	1	CRACR2A
B memory	0.813091737232378	0.118055761521712	205	198	1	TLK2
B memory	0.813478685133142	-0.396517411308046	0.05	55	1	SPG21
B memory	0.814486590631276	-0.359042705889383	78	82	1	RHEB
B memory	0.815530095473678	-0.310787537282162	116	121	1	ZMAT1
B memory	0.815984763428599	-0.181504520337195	66	71	1	FCRL3
B memory	0.815984763428599	-0.181504520337195	66	71	1	TRAPPC13
B memory	0.816613935831135	0.496567384775442	19	16	1	AL096803.2
B memory	0.816613935831135	0.496567384775442	19	16	1	UTS2B
B memory	0.816613935831135	0.496567384775442	19	16	1	MPLKIP
B memory	0.816656232578708	0.303922306833046	43	38	1	TBPL1
B memory	0.816656232578708	0.303922306833046	43	38	1	SLC14A1
B memory	0.816660263237785	-0.339933882941679	105	0.11	1	HDAC7
B memory	0.817301326516384	0.17463928988808	54	49	1	DNAJC11
B memory	0.817301326516384	0.17463928988808	54	49	1	AL365361.1
B memory	0.817301326516384	0.17463928988808	54	49	1	SLC35E3
B memory	0.817301326516384	0.17463928988808	54	49	1	TEX14
B memory	0.817301326516384	0.17463928988808	54	49	1	FKBP1A
B memory	0.817301326516384	0.17463928988808	54	49	1	PHF8
B memory	0.817301326516384	0.17463928988808	54	49	1	YIPF6
B memory	0.818669244686364	-0.162395697389491	66	71	1	TMEM181
B memory	0.818669244686364	-0.162395697389491	66	71	1	ZNF770
B memory	0.819398207401913	0.219033409246533	105	99	1	MAP3K8
B memory	0.819398207401913	0.219033409246533	105	99	1	MTMR6
B memory	0.81996192542252	0.17463928988808	105	99	1	TRBC2
B memory	0.820446062783924	0.303922306833046	19	16	1	AC010976.1
B memory	0.820446062783924	0.303922306833046	19	16	1	EFCAB12
B memory	0.820446062783924	0.303922306833046	19	16	1	ANKRD55
B memory	0.820446062783924	0.303922306833046	19	16	1	LINC02240
B memory	0.820446062783924	0.303922306833046	19	16	1	TRIM52-AS1
B memory	0.820446062783924	0.303922306833046	19	16	1	LINC02391
B memory	0.820446062783924	0.303922306833046	19	16	1	NFYB
B memory	0.820446062783924	0.303922306833046	19	16	1	LINC01550
B memory	0.820446062783924	0.303922306833046	19	16	1	RPS6KA6
B memory	0.82139146472536	0.122171869993944	182	176	1	PTGES3
B memory	0.821498633848723	-0.14086253583985	66	71	1	NUMA1
B memory	0.821498633848723	-0.14086253583985	66	71	1	MRPS34
B memory	0.821498633848723	-0.14086253583985	66	71	1	LIME1
B memory	0.822685969489107	0.197007102916534	43	38	1	TSGA10
B memory	0.822685969489107	0.197007102916534	43	38	1	SNRPC
B memory	0.822685969489107	0.303922306833046	43	38	1	POLR1C
B memory	0.822685969489107	0.197007102916534	43	38	1	XPNPEP1
B memory	0.822685969489107	0.197007102916534	43	38	1	TMEM134
B memory	0.822685969489107	0.197007102916534	43	38	1	ZSWIM7
B memory	0.822685969489107	0.197007102916534	43	38	1	ZNF738
B memory	0.822685969489107	0.197007102916534	43	38	1	PEPD
B memory	0.823260047048259	-0.157657778382828	205	192	1	UBA6
B memory	0.823284505367305	-0.109153676112511	403	407	1	ROCK1
B memory	0.823334962662594	-0.365929091474623	78	82	1	PGLS
B memory	0.823442644611557	-0.28104019388811	0.05	55	1	TRIM23
B memory	0.823442644611557	-0.28104019388811	0.05	55	1	LDHA
B memory	0.823442644611557	-0.28104019388811	0.05	55	1	INO80E
B memory	0.823442644611557	-0.396517411308046	0.05	55	1	SPAG7
B memory	0.823442644611557	-0.28104019388811	0.05	55	1	ZBTB4
B memory	0.823442644611557	-0.28104019388811	0.05	55	1	SPPL2B
B memory	0.823841545984563	0.253296233763078	143	137	1	UBE2R2
B memory	0.824805502402316	-0.111115192445797	66	71	1	NDUFS1
B memory	0.825010796184076	0.138113413862966	128	121	1	SCPEP1
B memory	0.825289634455488	0.233532978941649	43	38	1	ELMOD2
B memory	0.825391779673927	0.233532978941649	31	27	1	SPSB1
B memory	0.825391779673927	0.496567384775442	31	27	1	TMEM223
B memory	0.825391779673927	0.233532978941649	31	27	1	VIPAS39
B memory	0.825391779673927	0.371036502691584	31	27	1	PLD4
B memory	0.825391779673927	0.233532978941649	31	27	1	WDR81
B memory	0.825391779673927	0.233532978941649	31	27	1	LIG3
B memory	0.825391779673927	0.233532978941649	31	27	1	HAUS5
B memory	0.825391779673927	0.233532978941649	31	27	1	LRP5L
B memory	0.825481336186917	0.148644081355136	66	0.06	1	RAB3IP
B memory	0.826117478979571	0.17463928988808	159	154	1	AC087854.1
B memory	0.826196971349645	-0.191488608909818	105	0.11	1	FCRL5
B memory	0.826602831093408	-0.135700830724071	132	137	1	SPTLC2
B memory	0.826660142645811	-0.155509311804251	93	99	1	ZNF611
B memory	0.826672721570592	-0.287703924169121	128	132	1	TMX4
B memory	0.82719148022939	-0.289307809871711	105	0.11	1	CLTA
B memory	0.827239969197571	-0.111115192445798	279	286	1	HLA-DMB
B memory	0.827295795255329	0.124598607388485	54	49	1	TPGS2
B memory	0.827421803988396	0.274174963438994	31	27	1	APBA2
B memory	0.827858712554928	-0.176070634286567	368	363	1	SKAP2
B memory	0.828850385749079	-0.20387233336565	0.05	55	1	ATP5MD
B memory	0.828921445247575	-0.14086253583985	0.12	126	1	SLC35F5
B memory	0.830123965141016	-0.155509311804251	93	99	1	STX18
B memory	0.830123987865583	-0.140862535839849	93	99	1	RIC3
B memory	0.830430294535827	-0.174124989971598	171	176	1	TYW1
B memory	0.830692466516599	-0.240398209390764	19	16	1	IFI44
B memory	0.830692466516599	-0.240398209390764	19	16	1	KCNN3
B memory	0.830692466516599	-0.240398209390764	19	16	1	OR2G6
B memory	0.830692466516599	-0.503432615224558	19	16	1	BUB1
B memory	0.830692466516599	-0.240398209390764	19	16	1	AC009495.3
B memory	0.830692466516599	-0.240398209390764	19	16	1	HECW2
B memory	0.830692466516599	-0.503432615224558	19	16	1	SLC35A4
B memory	0.830692466516599	-0.240398209390764	19	16	1	TRIM39
B memory	0.830692466516599	-0.240398209390764	19	16	1	PEG10
B memory	0.830692466516599	-0.725825036561006	19	16	1	AC083870.1
B memory	0.830692466516599	-0.240398209390764	19	16	1	RANBP6
B memory	0.830692466516599	-0.240398209390764	19	16	1	DPH7
B memory	0.830692466516599	-0.240398209390764	19	16	1	ARL 2,00
B memory	0.830692466516599	-0.240398209390764	19	16	1	C1S
B memory	0.830692466516599	-0.240398209390764	19	16	1	TBC1D2B
B memory	0.830692466516599	-0.240398209390764	19	16	1	E2F4
B memory	0.830692466516599	-0.240398209390764	19	16	1	GAN
B memory	0.830692466516599	-0.240398209390764	19	16	1	SHMT1
B memory	0.830692466516599	-0.240398209390764	19	16	1	AC005786.3
B memory	0.830859618068432	-0.310787537282162	116	121	1	EIF2AK2
B memory	0.831143583991906	-0.181504520337195	0.05	55	1	RNF121
B memory	0.831143583991906	-0.181504520337195	0.05	55	1	CLPTM1
B memory	0.831143583991906	-0.181504520337195	0.05	55	1	VAPB
B memory	0.832271500665796	-0.210650865996712	178	165	1	RBM27
B memory	0.833262533308826	-0.281040193888111	19	16	1	CEP112
B memory	0.833514048263541	-0.155509311804251	0.05	55	1	ESYT1
B memory	0.833514048263541	-0.155509311804251	0.05	55	1	NDUFA12
B memory	0.833514048263541	-0.155509311804251	0.05	55	1	RAI1
B memory	0.833514048263541	-0.155509311804251	0.05	55	1	DDX39A
B memory	0.833514048263541	-0.155509311804251	0.05	55	1	MED25
B memory	0.83358795025077	-0.387955397804622	35	38	1	SHOC1
B memory	0.834986523800488	-0.181504520337195	54	49	1	Z83843.1
B memory	0.8360474009297	-0.310787537282162	89	93	1	NDUFAF2
B memory	0.836148098439332	-0.170857276137687	0.12	126	1	MAX
B memory	0.836319033116848	-0.351429521779507	35	38	1	CD2
B memory	0.836319033116848	-0.351429521779507	35	38	1	HIST1H1C
B memory	0.836319033116848	-0.351429521779507	35	38	1	AC073342.1
B memory	0.836319033116848	-0.351429521779507	35	38	1	CIZ1
B memory	0.836319033116848	-0.351429521779507	35	38	1	IKBIP
B memory	0.836319033116848	-0.351429521779507	35	38	1	PPP1R3E
B memory	0.836319033116848	-0.351429521779507	35	38	1	SORD
B memory	0.836319033116848	-0.503432615224558	35	38	1	CYB5D2
B memory	0.836319033116848	-0.503432615224558	35	38	1	MED31
B memory	0.836319033116848	-0.351429521779507	35	38	1	TOP3A
B memory	0.836319033116848	-0.351429521779507	35	38	1	AC006547.1
B memory	0.836319033116848	-0.351429521779507	35	38	1	RANBP1
B memory	0.836615028640322	-0.213925998029573	78	82	1	SRP9
B memory	0.836703344613052	-0.109518407511468	0.31	319	1	RRAS2
B memory	0.837113453189832	-0.503432615224559	19	16	1	TRAPPC3
B memory	0.837113453189832	-0.503432615224559	19	16	1	COLQ
B memory	0.837113453189832	-0.503432615224559	19	16	1	ITM2A
B memory	0.837316379283923	-0.20387233336565	0.05	55	1	ATF1
B memory	0.837324154743862	-0.107503938893418	93	99	1	NPIPB4
B memory	0.837455821622703	-0.124920991970828	66	0.06	1	NELL2
B memory	0.838062078113467	-0.111115192445797	78	71	1	ANAPC4
B memory	0.838257294815065	-0.240398209390764	43	38	1	PMS2
B memory	0.838257294815065	-0.240398209390764	43	38	1	MUS81
B memory	0.838552802920774	-0.14086253583985	31	27	1	ZDBF2
B memory	0.838552802920774	-0.14086253583985	31	27	1	FBXL2
B memory	0.838552802920774	-0.14086253583985	31	27	1	NELFE
B memory	0.838552802920774	-0.14086253583985	31	27	1	CYP51A1
B memory	0.838552802920774	-0.14086253583985	31	27	1	CNEP1R1
B memory	0.838552802920774	-0.14086253583985	31	27	1	SNAP29
B memory	0.838847696089822	-0.725825036561006	19	22	1	PTPDC1
B memory	0.838847696089822	-0.725825036561006	19	22	1	EVA1C
B memory	0.83898823799712	0.263906627985167	271	275	1	IGLC2
B memory	0.839759664072357	-0.198578033696137	78	82	1	S100A8
B memory	0.840005115128605	0.181065559047513	132	126	1	CCDC7
B memory	0.840156227088293	-0.15196024472318	132	137	1	PBXIP1
B memory	0.841276993880987	-0.866002694609266	19	22	1	SUGCT
B memory	0.842062897164327	-0.144978644312081	186	192	1	ADAR
B memory	0.842085508807239	0.167944637314071	0.24	236	1	GRAMD1C
B memory	0.842321545237124	-0.14086253583985	66	0.06	1	NARF
B memory	0.842651153820327	-0.1314638378376	78	71	1	PUS7L
B memory	0.842725351612313	-0.15829712917587	155	159	1	ERICH1
B memory	0.842747807597253	-0.213925998029572	35	38	1	EMC1-AS1
B memory	0.843220379744373	0.163992045688572	159	154	1	NFYC
B memory	0.843912640500622	-0.213925998029573	105	0.11	1	MAP2K6
B memory	0.844571664056934	-0.12903710044306	217	203	1	R3HDM1
B memory	0.844586705753636	-0.187930789496629	186	192	1	TSC22D2
B memory	0.844608300962208	-0.181504520337195	35	38	1	AC016745.2
B memory	0.844608300962208	-0.181504520337195	35	38	1	DNAJB11
B memory	0.844608300962208	-0.181504520337195	35	38	1	ZNF318
B memory	0.844608300962208	-0.181504520337195	35	38	1	DDX56
B memory	0.844608300962208	-0.181504520337195	35	38	1	TSC22D4
B memory	0.844608300962208	-0.181504520337195	35	38	1	ARMC1
B memory	0.844608300962208	-0.181504520337195	35	38	1	DMAC1
B memory	0.844608300962208	-0.181504520337195	35	38	1	LINC01504
B memory	0.844608300962208	-0.181504520337195	35	38	1	GTF3C5
B memory	0.844608300962208	-0.181504520337195	35	38	1	MRPL41
B memory	0.844608300962208	-0.181504520337195	35	38	1	STAM
B memory	0.844608300962208	-0.181504520337195	35	38	1	POLR2G
B memory	0.844608300962208	-0.181504520337195	35	38	1	PRDX5
B memory	0.844608300962208	-0.181504520337195	35	38	1	IER3IP1
B memory	0.844608300962208	-0.181504520337195	35	38	1	LINC00665
B memory	0.844608300962208	-0.181504520337195	35	38	1	MIRLET7BHG
B memory	0.844608300962208	-0.181504520337195	35	38	1	IRAK1
B memory	0.844916435601456	-0.503432615224558	19	22	1	MUL1
B memory	0.844916435601456	-0.503432615224558	19	22	1	RCC1
B memory	0.844916435601456	-0.503432615224558	19	22	1	SLFNL1-AS1
B memory	0.844916435601456	-0.503432615224558	19	22	1	DNAJC27
B memory	0.844916435601456	-0.503432615224558	19	22	1	RGPD2
B memory	0.844916435601456	-0.503432615224558	19	22	1	FTCDNL1
B memory	0.844916435601456	-0.503432615224558	19	22	1	YEATS4
B memory	0.844916435601456	-0.503432615224558	19	22	1	GPR180
B memory	0.844916435601456	-0.503432615224558	19	22	1	GFOD2
B memory	0.844916435601456	-0.503432615224558	19	22	1	IMPACT
B memory	0.844916435601456	-0.503432615224558	19	22	1	PAK4
B memory	0.845468792193964	0.109544261666195	93	88	1	AL390728.6
B memory	0.845468792193964	0.109544261666195	93	88	1	BTN2A1
B memory	0.845468792193964	0.109544261666195	93	88	1	HCP5
B memory	0.845468792193964	0.109544261666195	93	88	1	UNC93B1
B memory	0.845468792193964	0.109544261666195	93	88	1	CASP4
B memory	0.845468792193964	0.163992045688572	93	88	1	ICE2
B memory	0.845547927220447	0.162148345704883	147	143	1	ORMDL1
B memory	0.845801371280119	-0.181504520337195	54	49	1	GMFB
B memory	0.846577284596091	-0.155509311804251	105	0.11	1	MHENCR
B memory	0.846678738587497	-0.503432615224558	31	27	1	TMEM219
B memory	0.847398361528177	0.17463928988808	81	77	1	ERCC6
B memory	0.847810910080591	-0.240398209390764	43	38	1	PAK1
B memory	0.84792982470835	0.148644081355136	66	71	1	MARS
B memory	0.848670518982841	-0.213925998029573	78	82	1	BZW2
B memory	0.848894213425761	0.124598607388485	0.05	55	1	ZNF680
B memory	0.84930674576407	-0.1314638378376	78	82	1	UBAP2
B memory	0.84930674576407	-0.1314638378376	78	82	1	CCNK
B memory	0.849379345851919	0.220049749578026	186	198	1	PDSS2
B memory	0.849409173962182	-0.43304328733316	66	0.06	1	AP001347.1
B memory	0.849782607290322	-0.28104019388811	19	22	1	TEX2
B memory	0.850313880179126	-0.293979249595608	0.14	143	1	DDX46
B memory	0.850793944716578	-0.185462533905879	318	297	1	WTAP
B memory	0.851004254619642	-0.240398209390764	19	22	1	AGMAT
B memory	0.851004254619642	-0.240398209390764	19	22	1	GPX7
B memory	0.851004254619642	-0.240398209390764	19	22	1	FPGT
B memory	0.851004254619642	-0.240398209390764	19	22	1	ZBTB7B
B memory	0.851004254619642	-0.240398209390764	19	22	1	URB2
B memory	0.851004254619642	-0.240398209390764	19	22	1	CCDC71
B memory	0.851004254619642	-0.240398209390764	19	22	1	B4GALT4-AS1
B memory	0.851004254619642	-0.240398209390764	19	22	1	OSTN-AS1
B memory	0.851004254619642	-0.240398209390764	19	22	1	RAD1
B memory	0.851004254619642	-0.240398209390764	19	22	1	FKBP14
B memory	0.851004254619642	-0.240398209390764	19	22	1	CCDC71L
B memory	0.851004254619642	-0.240398209390764	19	22	1	LRRN3
B memory	0.851004254619642	-0.240398209390764	19	22	1	AC004918.1
B memory	0.851004254619642	-0.240398209390764	19	22	1	MRPL15
B memory	0.851004254619642	-0.240398209390764	19	22	1	GLIPR2
B memory	0.851004254619642	-0.240398209390764	19	22	1	TBC1D2
B memory	0.851004254619642	-0.240398209390764	19	22	1	SLC25A25-AS1
B memory	0.851004254619642	-0.240398209390764	19	22	1	GTF3C4
B memory	0.851004254619642	-0.240398209390764	19	22	1	CDK2AP2
B memory	0.851004254619642	-0.240398209390764	19	22	1	NDUFS8
B memory	0.851004254619642	-0.240398209390764	19	22	1	TIMM8B
B memory	0.851004254619642	-0.240398209390764	19	22	1	THAP2
B memory	0.851004254619642	-0.240398209390764	19	22	1	LINC02413
B memory	0.851004254619642	-0.240398209390764	19	22	1	AC007622.2
B memory	0.851004254619642	-0.240398209390764	19	22	1	ZNF605
B memory	0.851004254619642	-0.240398209390764	19	22	1	TBC1D4
B memory	0.851004254619642	-0.240398209390764	19	22	1	AL627171.2
B memory	0.851004254619642	-0.240398209390764	19	22	1	NME4
B memory	0.851004254619642	-0.240398209390764	19	22	1	ATP2A1
B memory	0.851004254619642	-0.240398209390764	19	22	1	BOLA2
B memory	0.851004254619642	-0.240398209390764	19	22	1	CARMIL2
B memory	0.851004254619642	-0.240398209390764	19	22	1	THAP11
B memory	0.851004254619642	-0.240398209390764	19	22	1	COG1
B memory	0.851004254619642	-0.240398209390764	19	22	1	KCTD2
B memory	0.851004254619642	-0.240398209390764	19	22	1	ALYREF
B memory	0.851004254619642	-0.240398209390764	19	22	1	GPS1
B memory	0.851004254619642	-0.240398209390764	19	22	1	HMG20B
B memory	0.851004254619642	-0.240398209390764	19	22	1	TICAM1
B memory	0.851004254619642	-0.240398209390764	19	22	1	LPAR2
B memory	0.851004254619642	-0.240398209390764	19	22	1	ZNF227
B memory	0.851004254619642	-0.240398209390764	19	22	1	FUZ
B memory	0.851004254619642	-0.240398209390764	19	22	1	ZNF649
B memory	0.851004254619642	-0.240398209390764	19	22	1	ZNF671
B memory	0.851004254619642	-0.240398209390764	19	22	1	AL117381.1
B memory	0.851004254619642	-0.240398209390764	19	22	1	AL109824.1
B memory	0.851004254619642	-0.240398209390764	19	22	1	RAE1
B memory	0.851004254619642	-0.240398209390764	19	22	1	ZDHHC8
B memory	0.851004254619642	-0.240398209390764	19	22	1	AC003681.1
B memory	0.851004254619642	-0.240398209390764	19	22	1	CCDC134
B memory	0.851004254619642	-0.240398209390764	19	22	1	SPIN3
B memory	0.851004254619642	-0.240398209390764	19	22	1	VMA21
B memory	0.851472340822354	-0.240398209390764	89	93	1	ZNF507
B memory	0.852679774761573	0.157080918503775	155	148	1	MGAT4A
B memory	0.853241109383384	-0.28104019388811	116	121	1	SAT1
B memory	0.85431847260875	-0.333507613782245	62	66	1	SRPRA
B memory	0.854517693121192	-0.11640949211531	236	242	1	ANGPTL1
B memory	0.854640169833157	-0.167829583440119	349	341	1	R3HDM2
B memory	0.855210739496745	-0.351429521779508	112	104	1	ACTN4
B memory	0.855609465005884	-0.11640949211531	116	0.11	1	ANKMY1
B memory	0.855686570375788	-0.11640949211531	233	236	1	BCAS4
B memory	0.855867871100936	0.17463928988808	19	22	1	EMC1
B memory	0.856221173809797	-0.276022119121485	167	0.17	1	CD99
B memory	0.856226965899793	-0.289307809871711	101	93	1	IMMP1L
B memory	0.856643455840191	0.124598607388485	0.05	55	1	MTHFD1L
B memory	0.856908394262966	-0.262424515720763	89	93	1	VPS26A
B memory	0.857751177939701	-0.104883238734283	105	0.11	1	CD180
B memory	0.859442120567225	-0.122342447869052	198	203	1	DDX24
B memory	0.861602890927099	0.209285432694971	136	132	1	PDE3B
B memory	0.861684243548292	-0.181504520337195	89	93	1	TRIM5
B memory	0.861684243548292	-0.181504520337195	89	93	1	ADARB1
B memory	0.862269318563101	0.102288445663396	0.12	115	1	ANAPC16
B memory	0.862355369104556	-0.206450877467427	0.14	143	1	LCLAT1
B memory	0.862509443942501	-0.129974219697113	198	187	1	ORAI2
B memory	0.862621788301637	-0.61034781914107	43	38	1	IL2RA
B memory	0.863515909721089	-0.162395697389491	62	66	1	AC245060.5
B memory	0.86356462899215	0.274174963438994	97	93	1	AK9
B memory	0.863672099640743	0.148644081355136	0.07	66	1	VAMP4
B memory	0.863672099640743	0.148644081355136	0.07	66	1	NEDD1
B memory	0.864223503458626	-0.1314638378376	62	66	1	AC005037.1
B memory	0.864957159282571	0.130917912458762	295	319	1	BLNK
B memory	0.865096946550344	0.285063279581731	58	55	1	WARS2
B memory	0.865096946550344	0.285063279581731	58	55	1	ERLEC1
B memory	0.865261518431205	-0.166397627946987	89	93	1	THAP12
B memory	0.865261518431205	-0.166397627946987	89	93	1	CCNDBP1
B memory	0.86633074532471	-0.14086253583985	62	66	1	STAT5A
B memory	0.86633074532471	-0.14086253583985	62	66	1	SERINC3
B memory	0.866526160983286	-0.207976731698386	89	93	1	AP4E1
B memory	0.866581653124796	0.121058249683236	0.12	115	1	ZCCHC2
B memory	0.866617348462272	0.251454886938911	58	55	1	SLCO5A1
B memory	0.867757937414955	0.118055761521712	0.07	66	1	SYVN1
B memory	0.867757937414955	0.118055761521712	0.07	66	1	RNF41
B memory	0.867757937414955	0.18844508941311	0.07	66	1	SAP30BP
B memory	0.867838539689546	0.414105224583469	78	82	1	MLLT3
B memory	0.868113802348668	0.148644081355136	202	214	1	MDN1
B memory	0.868152681170809	0.153265639095513	322	319	1	EPHA4
B memory	0.868204174730392	-0.387955397804622	47	49	1	AC092683.1
B memory	0.868204174730392	-0.387955397804622	47	49	1	SBNO1-AS1
B memory	0.868204174730392	-0.387955397804622	47	49	1	MFNG
B memory	0.869238563003394	-0.11640949211531	62	66	1	STRIP1
B memory	0.869238563003394	-0.11640949211531	62	66	1	AL360091.3
B memory	0.869238563003394	-0.11640949211531	62	66	1	LSG1
B memory	0.869238563003394	-0.11640949211531	62	66	1	PIP4P1
B memory	0.869393663683893	-0.127284129339309	202	192	1	GNG2
B memory	0.869971867025176	-0.20387233336565	221	225	1	HEATR5B
B memory	0.871411630386427	-0.181504520337196	202	203	1	USP32
B memory	0.87198161090743	-0.114867327306905	244	231	1	RSBN1L
B memory	0.872352328587192	-0.124920991970828	171	176	1	PHYKPL
B memory	0.872560110034335	0.207060767580457	58	55	1	ABHD13
B memory	0.873282808595654	0.17463928988808	0.07	66	1	HSDL2
B memory	0.873410877509994	-0.268967361587535	74	77	1	GCFC2
B memory	0.873410877509994	-0.429432033780781	74	77	1	NPHP3
B memory	0.874565409149202	0.104249961996682	109	104	1	IPO7
B memory	0.874565409149202	0.104249961996682	109	104	1	UGGT2
B memory	0.87550466719845	-0.107503938893418	89	93	1	PPP2R3C
B memory	0.875515236162788	-0.28104019388811	47	49	1	MBD1
B memory	0.877037974439531	0.202836181718732	97	93	1	TFB1M
B memory	0.877627467664728	0.155530466940375	97	93	1	FAM168B
B memory	0.877729177514558	-0.162395697389491	209	198	1	PNN
B memory	0.8779414362504	-0.262424515720763	47	49	1	PDE7B
B memory	0.8779414362504	-0.262424515720763	47	49	1	PER1
B memory	0.878760365868709	-0.257522387181973	376	374	1	SPIDR
B memory	0.878796277329929	-0.166397627946987	0.07	66	1	AC103591.3
B memory	0.879563340332357	-0.102894685640829	116	0.11	1	CEACAM21
B memory	0.879799764780413	0.152612983558081	136	132	1	SGO1-AS1
B memory	0.879819950672999	-0.213925998029573	89	93	1	PTPRK
B memory	0.880024758771812	0.426178056884044	97	93	1	IRF4
B memory	0.880034862391907	0.124598607388485	58	55	1	ZC3H14
B memory	0.880034862391907	0.124598607388485	58	55	1	SBNO2
B memory	0.880068029339664	-0.555900035118693	85	88	1	IGHG2
B memory	0.880100202194251	0.41410522458347	47	44	1	TMED3
B memory	0.880100234380427	0.32664238333313	47	44	1	POLB
B memory	0.880372227335988	0.126317807243436	477	467	1	LINC01619
B memory	0.880406767435085	0.171167097981275	252	253	1	TNFRSF13C
B memory	0.882628932543694	-0.198578033696137	74	77	1	FGFR1OP2
B memory	0.882899307974906	0.133997305390734	97	93	1	ATXN7L3B
B memory	0.883807835668803	-0.227798172611131	81	77	1	LMAN1
B memory	0.883944362415282	-0.181504520337195	93	88	1	LY6E
B memory	0.8841479538345	-0.105953487330019	589	566	1	EZR
B memory	0.884850225280615	0.126198934830327	252	247	1	UBE2N
B memory	0.885140852945202	-0.113486096908544	128	132	1	AC016831.7
B memory	0.885267016957686	-0.155509311804251	47	49	1	PACRGL
B memory	0.885267016957686	-0.155509311804251	47	49	1	NCOA4
B memory	0.885267016957686	-0.155509311804251	47	49	1	ATP5MC1
B memory	0.88608962887167	-0.407217299965255	112	115	1	ANKRD33B
B memory	0.886197096008987	0.18844508941311	62	66	1	MTA3
B memory	0.886756698236783	0.233532978941649	47	44	1	AGO1
B memory	0.886756698236783	0.32664238333313	47	44	1	GPR107
B memory	0.887741929877926	-0.124920991970829	47	49	1	TSEN15
B memory	0.887741929877926	-0.124920991970829	47	49	1	RNF103
B memory	0.887741929877926	-0.124920991970829	47	49	1	SCARB2
B memory	0.887741929877926	-0.124920991970829	47	49	1	ARHGAP1
B memory	0.887741929877926	-0.124920991970829	47	49	1	TBC1D20
B memory	0.888006456066246	0.111903534540117	508	511	1	ZFAND3
B memory	0.888262032797419	-0.229257651785563	136	137	1	NR3C2
B memory	0.888693340090229	-0.251893848228593	85	88	1	LRRC58
B memory	0.890221036678422	-0.154098362996544	302	297	1	PPIA
B memory	0.891860911046977	-0.1314638378376	74	77	1	ORC5
B memory	0.891935260026407	0.121058249683236	124	121	1	CCDC93
B memory	0.89216253068404	-0.181504520337195	0.14	132	1	SNX1
B memory	0.893318684714274	-0.169013576153999	101	104	1	TSTD3
B memory	0.893421196592221	0.133997305390734	47	44	1	PGRMC2
B memory	0.893421196592221	0.133997305390734	47	44	1	MAPK9
B memory	0.893421196592221	0.133997305390734	47	44	1	NECAP1
B memory	0.893434554142206	-0.503432615224558	31	33	1	TATDN1
B memory	0.893434554142206	-0.503432615224558	31	33	1	ZNF850
B memory	0.893434554142206	-0.503432615224558	31	33	1	ZNF41
B memory	0.89369777183788	0.11127722889065	163	159	1	SSBP3
B memory	0.894419510051056	-0.133064165279442	322	313	1	PPP3R1
B memory	0.894465250165732	-0.120103975673052	101	104	1	RABL3
B memory	0.894740642106513	0.118055761521712	62	66	1	EPM2A
B memory	0.894740642106513	0.118055761521712	62	66	1	AC006504.5
B memory	0.89506659519515	-0.216551467436396	209	209	1	PPP2R5A
B memory	0.895142732499028	-0.111115192445797	74	77	1	FAM78A
B memory	0.895477280733281	-0.221032884523833	163	154	1	SEPTIN2
B memory	0.896597492913695	-0.209701412167847	302	297	1	EML6
B memory	0.896649267547604	-0.149795660609858	81	77	1	TMCO4
B memory	0.896678844493293	-0.111115192445797	0.07	66	1	XPNPEP3
B memory	0.896910530109974	0.38965218085893	35	33	1	DGKG
B memory	0.897011960930535	-0.272107069118102	97	99	1	COX6C
B memory	0.897323457305828	0.140423574550167	85	82	1	NUP58
B memory	0.897323457305828	0.140423574550167	85	82	1	MED4
B memory	0.897323457305828	0.140423574550167	85	82	1	R3HDM4
B memory	0.897323457305828	0.140423574550167	85	82	1	FBL
B memory	0.89831985210805	0.262102131138419	93	99	1	THUMPD2
B memory	0.898389078483005	-0.640936138974492	31	33	1	SVIL
B memory	0.899379978086063	-0.351429521779507	31	33	1	SETD4
B memory	0.89947478638809	-0.15829712917587	163	165	1	FAM53B
B memory	0.900759188840093	0.359063861025507	47	49	1	HIP1
B memory	0.900798271519774	-0.162395697389491	0.07	66	1	CCDC14
B memory	0.901054002915632	-0.251893848228593	85	88	1	UBL5
B memory	0.901100435487748	0.163992045688572	85	82	1	SLIRP
B memory	0.901252619325943	0.128835600274955	97	93	1	ORC3
B memory	0.901356784810762	-0.333507613782245	31	33	1	DHX16
B memory	0.901356784810762	-0.333507613782245	31	33	1	C8orf76
B memory	0.901356784810762	-0.333507613782245	31	33	1	RNF214
B memory	0.901356784810762	-0.333507613782245	31	33	1	HAGHL
B memory	0.901356784810762	-0.503432615224558	31	33	1	HEATR3
B memory	0.901356784810762	-0.333507613782245	31	33	1	VSIG1
B memory	0.901636313887799	0.191712803247022	112	0.11	1	TRIM25
B memory	0.901727223251712	0.109544261666195	85	82	1	RBL1
B memory	0.901727223251712	0.109544261666195	85	82	1	IL10RB
B memory	0.902480919826378	0.130439485977545	0.14	137	1	BCKDHB
B memory	0.902658936197309	0.274174963438994	35	33	1	SURF1
B memory	0.902658936197309	0.38965218085893	35	33	1	BLMH
B memory	0.902944287090641	-0.152935368140425	167	0.17	1	C5orf56
B memory	0.903044922907064	-0.20387233336565	112	115	1	MIGA1
B memory	0.903310406626618	-0.195310319862226	93	88	1	DNAJC24
B memory	0.903346844707502	-0.503432615224558	31	33	1	STAT4
B memory	0.904150257357334	-0.124920991970828	85	88	1	COX10
B memory	0.904208094695539	-0.374149598279591	85	88	1	PRKCA
B memory	0.904279754245044	-0.155509311804251	47	44	1	TSN
B memory	0.904311557671275	-0.162395697389491	163	165	1	ULK4
B memory	0.904377319829259	0.212774418774851	74	71	1	TXLNG
B memory	0.904953136469049	-0.181504520337195	0.07	66	1	RCHY1
B memory	0.904953136469049	-0.181504520337195	0.07	66	1	TDRD7
B memory	0.905062317318273	-0.415969773974218	58	0.06	1	ACTR10
B memory	0.905541326051994	0.197007102916534	35	33	1	DSTN
B memory	0.906328172178497	-0.162395697389491	132	126	1	SAMSN1
B memory	0.906778479545471	-0.191488608909818	0.24	242	1	ADAM17
B memory	0.90691657374908	-0.266393417923708	112	115	1	ARHGAP5
B memory	0.90719357345891	-0.164630701772799	0.26	247	1	ANKIB1
B memory	0.907310065188819	-0.181504520337195	31	33	1	EIF2B5
B memory	0.907310065188819	-0.181504520337195	31	33	1	KLHL32
B memory	0.907310065188819	-0.181504520337195	31	33	1	COPG2
B memory	0.908109767144759	0.207060767580457	47	49	1	BORCS7
B memory	0.908412347458426	0.148644081355135	35	33	1	BLZF1
B memory	0.908412347458426	0.148644081355135	35	33	1	AC009570.2
B memory	0.908412347458426	0.148644081355135	35	33	1	RGS14
B memory	0.908412347458426	0.148644081355135	35	33	1	RTN4IP1
B memory	0.908412347458426	0.148644081355135	35	33	1	Z94721.1
B memory	0.908412347458426	0.148644081355135	35	33	1	IMPAD1
B memory	0.908412347458426	0.148644081355135	35	33	1	LIPA
B memory	0.908412347458426	0.148644081355135	35	33	1	SUGP1
B memory	0.908412347458426	0.148644081355135	35	33	1	ZNF461
B memory	0.908412347458426	0.148644081355135	35	33	1	RIPOR3
B memory	0.908510711994091	-0.213925998029573	124	126	1	ARIH2
B memory	0.908561517914124	-0.266393417923708	112	115	1	CSPP1
B memory	0.909298822228941	0.133997305390734	31	33	1	CADPS
B memory	0.909304533258399	-0.14086253583985	31	33	1	TADA1
B memory	0.909304533258399	-0.14086253583985	31	33	1	TTC32
B memory	0.909304533258399	-0.14086253583985	31	33	1	COA5
B memory	0.909304533258399	-0.14086253583985	31	33	1	WDR46
B memory	0.909304533258399	-0.14086253583985	31	33	1	HDDC2
B memory	0.909304533258399	-0.14086253583985	31	33	1	ODF2
B memory	0.909304533258399	-0.14086253583985	31	33	1	CACNB2
B memory	0.909304533258399	-0.14086253583985	31	33	1	POLR3A
B memory	0.909304533258399	-0.14086253583985	31	33	1	PGGHG
B memory	0.909304533258399	-0.14086253583985	31	33	1	RELA
B memory	0.909304533258399	-0.14086253583985	31	33	1	SMIM10L1
B memory	0.909304533258399	-0.14086253583985	31	33	1	AC007952.4
B memory	0.909304533258399	-0.14086253583985	31	33	1	PSME3
B memory	0.909304533258399	-0.14086253583985	31	33	1	TWSG1
B memory	0.909304533258399	-0.14086253583985	31	33	1	MCM8
B memory	0.909304533258399	-0.14086253583985	31	33	1	PFDN4
B memory	0.909304533258399	-0.14086253583985	31	33	1	CBR3
B memory	0.909304533258399	-0.14086253583985	31	33	1	TBC1D10A
B memory	0.909304533258399	-0.14086253583985	31	33	1	GCNA
B memory	0.909481955884857	-0.410323210833076	58	0.06	1	DDB2
B memory	0.909481955884857	-0.20387233336565	58	0.06	1	HEXA
B memory	0.909582481891088	-0.310787537282162	198	192	1	LRRK2
B memory	0.909694514046181	-0.149795660609858	85	88	1	SLC6A6
B memory	0.910070485290333	-0.20387233336565	58	55	1	GOLT1B
B memory	0.910070485290333	-0.20387233336565	58	55	1	SNHG9
B memory	0.910127439577015	-0.124920991970829	47	44	1	AC083798.2
B memory	0.910127439577015	-0.124920991970829	47	44	1	LPCAT3
B memory	0.910127439577015	-0.262424515720763	47	44	1	CRAMP1
B memory	0.910127439577015	-0.124920991970829	47	44	1	CIAO2B
B memory	0.910127439577015	-0.124920991970829	47	44	1	ELP5
B memory	0.910127439577015	-0.124920991970829	47	44	1	CHD3
B memory	0.910127439577015	-0.124920991970829	47	44	1	PECAM1
B memory	0.910127439577015	-0.124920991970829	47	44	1	SH2D3A
B memory	0.910127439577015	-0.124920991970829	47	44	1	ZNF831
B memory	0.910184515348944	0.115477217419936	329	335	1	CAMKMT
B memory	0.910426018799792	-0.14086253583985	0.24	242	1	BAZ1A
B memory	0.910455443381261	-0.342967943031312	0.07	71	1	TAMM41
B memory	0.91050003984144	0.109544261666195	85	82	1	CAMK2G
B memory	0.911584905394742	-0.14086253583985	58	55	1	SATB1-AS1
B memory	0.912447993475269	-0.151130871293677	543	522	1	FBXL17
B memory	0.912744653957417	0.122752548223111	225	225	1	ARMH3
B memory	0.913088506150057	0.148644081355136	74	71	1	CBWD2
B memory	0.913088506150057	0.274174963438994	74	71	1	CAPNS1
B memory	0.913481256975486	-0.155509311804251	47	44	1	HDAC3
B memory	0.913481256975486	-0.155509311804251	47	44	1	DIS3L
B memory	0.913481256975486	-0.155509311804251	47	44	1	AC133065.1
B memory	0.91430661487687	0.148644081355136	101	99	1	PATL2
B memory	0.914317969462581	-0.28104019388811	47	44	1	CCDC47
B memory	0.91643047313162	-0.310787537282162	109	0.11	1	LRRC8C
B memory	0.916953572198353	0.113238745223936	74	77	1	HIST1H4C
B memory	0.91720358495147	-0.370166084361094	202	203	1	IGHG3
B memory	0.917411693163886	-0.122342447869052	151	154	1	AL078459.1
B memory	0.917411830931163	-0.175378417540354	205	203	1	EIF3K
B memory	0.917618108401383	-0.11640949211531	58	0.06	1	HAUS6
B memory	0.917618108401383	-0.11640949211531	58	0.06	1	QSOX2
B memory	0.917618108401383	-0.11640949211531	58	0.06	1	AC107884.1
B memory	0.917894824755411	-0.31900804408713	167	165	1	NUP98
B memory	0.918019801564665	-0.213925998029572	35	33	1	B3GALNT2
B memory	0.918019801564665	-0.213925998029572	35	33	1	NNT-AS1
B memory	0.919314960554772	-0.268967361587535	0.07	71	1	TRIM24
B memory	0.919823690323657	0.140423574550167	74	71	1	FOXO3
B memory	0.920023968763496	-0.124920991970828	174	176	1	SMAD2
B memory	0.920717842554486	0.140423574550167	147	154	1	PCCA
B memory	0.920806538379509	0.115477217419936	128	126	1	SUCO
B memory	0.92130578323732	0.344564291330392	23	22	1	AZI2
B memory	0.92130578323732	0.344564291330392	23	22	1	ERLIN2
B memory	0.922824133089588	-0.181504520337195	35	33	1	AC110760.1
B memory	0.922824133089588	-0.181504520337195	35	33	1	GFM2
B memory	0.922824133089588	-0.181504520337195	35	33	1	FAM114A2
B memory	0.922824133089588	-0.181504520337195	35	33	1	PCSK5
B memory	0.922824133089588	-0.181504520337195	35	33	1	MTPAP
B memory	0.922824133089588	-0.181504520337195	35	33	1	AL049869.3
B memory	0.922824133089588	-0.181504520337195	35	33	1	WDR61
B memory	0.922824133089588	-0.181504520337195	35	33	1	ACADVL
B memory	0.922824133089588	-0.181504520337195	35	33	1	ZNF226
B memory	0.923592743405914	0.140423574550167	74	77	1	AC093010.2
B memory	0.924400269026666	0.122171869993944	167	165	1	NCK2
B memory	0.925215244361162	-0.137005060170336	481	467	1	TBC1D9
B memory	0.925839747837861	-0.766467021058352	16	16	1	GRWD1
B memory	0.925988614999731	0.17463928988808	23	22	1	TGFBR3
B memory	0.925988614999731	0.17463928988808	23	22	1	MFSD4A
B memory	0.925988614999731	0.17463928988808	23	22	1	CCDC112
B memory	0.925988614999731	0.17463928988808	23	22	1	MED7
B memory	0.925988614999731	0.17463928988808	23	22	1	Z84485.1
B memory	0.925988614999731	0.17463928988808	23	22	1	PSMG3-AS1
B memory	0.925988614999731	0.344564291330392	23	22	1	PRDM11
B memory	0.925988614999731	0.17463928988808	23	22	1	NRL
B memory	0.925988614999731	0.344564291330392	23	22	1	MTCP1
B memory	0.926232331203374	0.113238745223936	74	77	1	ATG13
B memory	0.92683537489836	-0.110287721794556	357	357	1	RNF213
B memory	0.928182956854908	-0.198578033696137	0.07	71	1	ANP32E
B memory	0.928506813808626	-0.503432615224558	43	44	1	TXLNB
B memory	0.928506813808626	-0.503432615224558	43	44	1	AC006001.2
B memory	0.928506813808626	-0.503432615224558	43	44	1	PGS1
B memory	0.92961415084452	0.364463848768097	0.19	203	1	CCDC6
B memory	0.929834314026448	-0.104883238734283	194	187	1	DEK
B memory	0.930064469104586	0.17749894402732	248	247	1	AC027097.2
B memory	0.931242944460515	-0.111115192445797	136	132	1	CNKSR2
B memory	0.931421612324206	-0.503432615224558	16	16	1	ARF4-AS1
B memory	0.931421612324206	-0.503432615224558	16	16	1	EDRF1-DT
B memory	0.931421612324206	-0.503432615224558	16	16	1	SLC25A30
B memory	0.931421612324206	-0.503432615224558	16	16	1	IRS2
B memory	0.931421612324206	-0.9888594423948	16	16	1	CCDC144A
B memory	0.931421612324206	-0.503432615224558	16	16	1	CC2D1A
B memory	0.931421612324206	-0.503432615224558	16	16	1	ZNF486
B memory	0.931421612324206	-0.503432615224558	16	16	1	ZNF730
B memory	0.931421612324206	-0.503432615224558	16	16	1	PAF1
B memory	0.931421612324206	-0.503432615224558	16	16	1	PLA2G4C
B memory	0.931732777031341	-0.12903710044306	124	126	1	RASGEF1B
B memory	0.932315486908821	0.128835600274955	101	99	1	AP1B1
B memory	0.933143938244318	-0.195310319862226	85	82	1	GCNT2
B memory	0.933243758875252	-0.296981737757131	167	165	1	UBE2I
B memory	0.933469573803815	-0.164630701772799	147	148	1	UQCRB
B memory	0.934214981712953	-0.503432615224558	16	16	1	ATRIP
B memory	0.934524686744312	-0.387955397804622	43	44	1	NUP43
B memory	0.934524686744312	-0.387955397804622	43	44	1	ABHD17B
B memory	0.934940802591436	-0.159478214007196	0.12	115	1	SNRPA1
B memory	0.934988485195902	-0.162395697389491	0.07	71	1	NOC3L
B memory	0.935384323901688	-0.262424515720763	43	44	1	GALM
B memory	0.93561158751627	-0.240398209390764	16	16	1	AC007285.1
B memory	0.93561158751627	-0.240398209390764	16	16	1	AC016074.2
B memory	0.936316286892369	-0.246274775727434	171	0.17	1	FAM126A
B memory	0.93659506274983	0.287980762964025	0.12	121	1	ABHD3
B memory	0.936743787521514	-0.101334171653212	136	137	1	SNU13
B memory	0.93676259212461	-0.399095955409822	0.14	137	1	MAPK8
B memory	0.937009334104071	-0.181504520337195	16	16	1	MIB2
B memory	0.937009334104071	-0.181504520337195	16	16	1	SMIM12
B memory	0.937009334104071	-0.181504520337195	16	16	1	IPP
B memory	0.937009334104071	-0.181504520337195	16	16	1	AL596214.1
B memory	0.937009334104071	-0.181504520337195	16	16	1	ATP1A1-AS1
B memory	0.937009334104071	-0.181504520337195	16	16	1	NOTCH2NLA
B memory	0.937009334104071	-0.181504520337195	16	16	1	GBA
B memory	0.937009334104071	-0.181504520337195	16	16	1	LINC00862
B memory	0.937009334104071	-0.181504520337195	16	16	1	CENPO
B memory	0.937009334104071	-0.181504520337195	16	16	1	AL133243.2
B memory	0.937009334104071	-0.181504520337195	16	16	1	AC005041.5
B memory	0.937009334104071	-0.181504520337195	16	16	1	RPIA
B memory	0.937009334104071	-0.181504520337195	16	16	1	CD28
B memory	0.937009334104071	-0.181504520337195	16	16	1	SELENOK
B memory	0.937009334104071	-0.181504520337195	16	16	1	GCSAM
B memory	0.937009334104071	-0.181504520337195	16	16	1	IFT122
B memory	0.937009334104071	-0.181504520337195	16	16	1	IL20RB
B memory	0.937009334104071	-0.181504520337195	16	16	1	AC092574.2
B memory	0.937009334104071	-0.181504520337195	16	16	1	HTT-AS
B memory	0.937009334104071	-0.181504520337195	16	16	1	AC108471.3
B memory	0.937009334104071	-0.181504520337195	16	16	1	AP002026.1
B memory	0.937009334104071	-0.181504520337195	16	16	1	CRHBP
B memory	0.937009334104071	-0.181504520337195	16	16	1	SCAMP1-AS1
B memory	0.937009334104071	-0.181504520337195	16	16	1	MBLAC2
B memory	0.937009334104071	-0.181504520337195	16	16	1	AC114980.1
B memory	0.937009334104071	-0.181504520337195	16	16	1	ZNF354B
B memory	0.937009334104071	-0.181504520337195	16	16	1	DXO
B memory	0.937009334104071	-0.181504520337195	16	16	1	STXBP5-AS1
B memory	0.937009334104071	-0.181504520337195	16	16	1	YKT6
B memory	0.937009334104071	-0.181504520337195	16	16	1	ZSCAN25
B memory	0.937009334104071	-0.181504520337195	16	16	1	SPDYE3
B memory	0.937009334104071	-0.181504520337195	16	16	1	AC005070.3
B memory	0.937009334104071	-0.181504520337195	16	16	1	CLN8
B memory	0.937009334104071	-0.181504520337195	16	16	1	ZFAND1
B memory	0.937009334104071	-0.181504520337195	16	16	1	PYCR3
B memory	0.937009334104071	-0.181504520337195	16	16	1	CDC14B
B memory	0.937009334104071	-0.181504520337195	16	16	1	AGPAT2
B memory	0.937009334104071	-0.181504520337195	16	16	1	ARL5B
B memory	0.937009334104071	-0.181504520337195	16	16	1	AGAP9
B memory	0.937009334104071	-0.181504520337195	16	16	1	TIMM23B
B memory	0.937009334104071	-0.181504520337195	16	16	1	ZNF511
B memory	0.937009334104071	-0.181504520337195	16	16	1	PTDSS2
B memory	0.937009334104071	-0.181504520337195	16	16	1	RCN1
B memory	0.937009334104071	-0.181504520337195	16	16	1	MS4A6A
B memory	0.937009334104071	-0.181504520337195	16	16	1	TUT1
B memory	0.937009334104071	-0.181504520337195	16	16	1	DNAJC4
B memory	0.937009334104071	-0.181504520337195	16	16	1	ATG2A
B memory	0.937009334104071	-0.181504520337195	16	16	1	NKAPD1
B memory	0.937009334104071	-0.181504520337195	16	16	1	ZW10
B memory	0.937009334104071	-0.181504520337195	16	16	1	ZBTB16
B memory	0.937009334104071	-0.181504520337195	16	16	1	RBP5
B memory	0.937009334104071	-0.181504520337195	16	16	1	LINC01252
B memory	0.937009334104071	-0.181504520337195	16	16	1	IL26
B memory	0.937009334104071	-0.181504520337195	16	16	1	POC1B-AS1
B memory	0.937009334104071	-0.181504520337195	16	16	1	C12orf73
B memory	0.937009334104071	-0.181504520337195	16	16	1	ZNF664
B memory	0.937009334104071	-0.181504520337195	16	16	1	C14orf93
B memory	0.937009334104071	-0.181504520337195	16	16	1	GZMB
B memory	0.937009334104071	-0.181504520337195	16	16	1	ERG28
B memory	0.937009334104071	-0.181504520337195	16	16	1	TMEM63C
B memory	0.937009334104071	-0.181504520337195	16	16	1	COA8
B memory	0.937009334104071	-0.181504520337195	16	16	1	BMF
B memory	0.937009334104071	-0.181504520337195	16	16	1	ZFYVE19
B memory	0.937009334104071	-0.181504520337195	16	16	1	AC021752.1
B memory	0.937009334104071	-0.181504520337195	16	16	1	CALML4
B memory	0.937009334104071	-0.181504520337195	16	16	1	MRPL46
B memory	0.937009334104071	-0.181504520337195	16	16	1	NTHL1
B memory	0.937009334104071	-0.181504520337195	16	16	1	MMP25-AS1
B memory	0.937009334104071	-0.181504520337195	16	16	1	ZNF785
B memory	0.937009334104071	-0.181504520337195	16	16	1	VKORC1
B memory	0.937009334104071	-0.181504520337195	16	16	1	GEMIN4
B memory	0.937009334104071	-0.181504520337195	16	16	1	CD68
B memory	0.937009334104071	-0.181504520337195	16	16	1	ERAL1
B memory	0.937009334104071	-0.181504520337195	16	16	1	TMEM101
B memory	0.937009334104071	-0.181504520337195	16	16	1	ACBD4
B memory	0.937009334104071	-0.181504520337195	16	16	1	SLC35B1
B memory	0.937009334104071	-0.181504520337195	16	16	1	FTSJ3
B memory	0.937009334104071	-0.181504520337195	16	16	1	TSEN54
B memory	0.937009334104071	-0.181504520337195	16	16	1	PRPSAP1
B memory	0.937009334104071	-0.181504520337195	16	16	1	EMILIN2
B memory	0.937009334104071	-0.181504520337195	16	16	1	MTCL1
B memory	0.937009334104071	-0.181504520337195	16	16	1	AP005899.1
B memory	0.937009334104071	-0.181504520337195	16	16	1	AC090912.1
B memory	0.937009334104071	-0.181504520337195	16	16	1	THOP1
B memory	0.937009334104071	-0.181504520337195	16	16	1	AC005523.2
B memory	0.937009334104071	-0.181504520337195	16	16	1	ZNF699
B memory	0.937009334104071	-0.181504520337195	16	16	1	GIPC1
B memory	0.937009334104071	-0.181504520337195	16	16	1	ZNF792
B memory	0.937009334104071	-0.181504520337195	16	16	1	FFAR1
B memory	0.937009334104071	-0.181504520337195	16	16	1	ZNF568
B memory	0.937009334104071	-0.181504520337195	16	16	1	BLVRB
B memory	0.937009334104071	-0.181504520337195	16	16	1	BICRA
B memory	0.937009334104071	-0.181504520337195	16	16	1	BCL2L12
B memory	0.937009334104071	-0.181504520337195	16	16	1	ZNF175
B memory	0.937009334104071	-0.181504520337195	16	16	1	ISOC2
B memory	0.937009334104071	-0.181504520337195	16	16	1	UBOX5
B memory	0.937009334104071	-0.181504520337195	16	16	1	SNTA1
B memory	0.937009334104071	-0.181504520337195	16	16	1	ZNF341
B memory	0.937009334104071	-0.181504520337195	16	16	1	GATD3B
B memory	0.937009334104071	-0.181504520337195	16	16	1	PSMG1
B memory	0.937009334104071	-0.181504520337195	16	16	1	HDHD5
B memory	0.937009334104071	-0.181504520337195	16	16	1	GNB1L
B memory	0.937009334104071	-0.181504520337195	16	16	1	PICK1
B memory	0.937009334104071	-0.181504520337195	16	16	1	AL031846.2
B memory	0.937009334104071	-0.181504520337195	16	16	1	UBL4A
B memory	0.937710302824	-0.28104019388811	23	22	1	ZRANB2-AS1
B memory	0.937710302824	-0.28104019388811	23	22	1	FLAD1
B memory	0.937710302824	-0.28104019388811	23	22	1	GPN1
B memory	0.937710302824	-0.28104019388811	23	22	1	LEKR1
B memory	0.937710302824	-0.28104019388811	23	22	1	ZBTB49
B memory	0.937710302824	-0.28104019388811	23	22	1	BBS7
B memory	0.937710302824	-0.28104019388811	23	22	1	BAG4
B memory	0.937710302824	-0.28104019388811	23	22	1	SH3GLB2
B memory	0.937710302824	-0.28104019388811	23	22	1	EIF1AD
B memory	0.937710302824	-0.28104019388811	23	22	1	TMEM106A
B memory	0.937710302824	-0.28104019388811	23	22	1	MYBPC2
B memory	0.937710302824	-0.28104019388811	23	22	1	CHEK2
B memory	0.937710302824	-0.28104019388811	23	22	1	AL118516.1
B memory	0.9377123725319	-0.14086253583985	23	22	1	AL139106.1
B memory	0.937958544752795	-0.240398209390764	43	44	1	TIPRL
B memory	0.937958544752795	-0.240398209390764	43	44	1	ZFAND2B
B memory	0.937958544752795	-0.240398209390764	43	44	1	NCBP2AS2
B memory	0.937958544752795	-0.240398209390764	43	44	1	ST6GALNAC6
B memory	0.937958544752795	-0.240398209390764	43	44	1	INPP5A
B memory	0.937958544752795	-0.240398209390764	43	44	1	CLEC2B
B memory	0.937958544752795	-0.240398209390764	43	44	1	TRAP1
B memory	0.937958544752795	-0.240398209390764	43	44	1	ZBTB21
B memory	0.939079326249532	-0.67335761666687	54	55	1	GRAP2
B memory	0.93931259592608	-0.144978644312081	326	319	1	MYH9
B memory	0.940465476246897	-0.111115192445797	0.07	71	1	ATP2B4
B memory	0.941049519846233	-0.120103975673052	97	99	1	RHEX
B memory	0.941595550020401	-0.289307809871711	93	93	1	ATG4C
B memory	0.942175059749228	-0.262424515720763	93	93	1	TARSL2
B memory	0.942175141736597	-0.213925998029573	109	0.11	1	ZMYM6
B memory	0.942265865454426	-0.155509311804251	43	44	1	BCAP29
B memory	0.942329770626742	-0.20387233336565	213	209	1	CXCR4
B memory	0.943740304864075	0.344564291330392	0.05	49	1	TRNAU1AP
B memory	0.943740318740873	0.262102131138419	0.05	49	1	TUBB6
B memory	0.943740776722556	-0.116409492115311	171	0.17	1	SCMH1
B memory	0.944652527219699	-0.255505101780972	132	132	1	RCOR1
B memory	0.944751014157936	-0.503432615224559	23	22	1	NEMP2
B memory	0.944751014157936	-0.866002694609266	23	22	1	WDYHV1
B memory	0.944842753654066	-0.124920991970829	43	44	1	NUP155
B memory	0.944842753654066	-0.124920991970829	43	44	1	AIG1
B memory	0.945027559444091	0.159532397497872	58	0.06	1	PATL1
B memory	0.945393136909097	0.303922306833046	16	16	1	MAP7
B memory	0.945393136909097	0.496567384775442	16	16	1	CC2D2B
B memory	0.945393136909097	0.95599900341274	16	16	1	LINC02315
B memory	0.945453722780152	0.496567384775442	12	11	1	ENAH
B memory	0.945453722780152	0.496567384775442	12	11	1	MYBL1
B memory	0.946374678105629	-0.31900804408713	93	93	1	PA2G4
B memory	0.947386681547025	-0.111115192445797	74	71	1	COX6A1
B memory	0.948754540841449	0.496567384775442	12	11	1	KIAA1324
B memory	0.948754540841449	0.233532978941649	12	11	1	AL451085.2
B memory	0.948754540841449	0.233532978941649	12	11	1	WDR17
B memory	0.948754540841449	0.233532978941649	12	11	1	BNIP1
B memory	0.948754540841449	0.233532978941649	12	11	1	TMEM170B
B memory	0.948754540841449	0.233532978941649	12	11	1	AC019117.1
B memory	0.948754540841449	0.71895980611189	12	11	1	MET
B memory	0.948754540841449	0.233532978941649	12	11	1	AC023202.1
B memory	0.948754540841449	0.233532978941649	12	11	1	GCNT1
B memory	0.948754540841449	0.233532978941649	12	11	1	OVCH1-AS1
B memory	0.948754540841449	0.233532978941649	12	11	1	AC079630.1
B memory	0.948754540841449	0.233532978941649	12	11	1	HOMEZ
B memory	0.948754540841449	0.233532978941649	12	11	1	LINC02316
B memory	0.948754540841449	0.233532978941649	12	11	1	MARCH2
B memory	0.948754540841449	0.233532978941649	12	11	1	THAP7-AS1
B memory	0.948754540841449	0.233532978941649	12	11	1	TCEAL1
B memory	0.948754540841449	0.233532978941649	12	11	1	SLC25A14
B memory	0.948803631914085	-0.211251863731247	178	176	1	MOB3B
B memory	0.948861534935549	-0.169013576153999	109	0.11	1	NDUFS6
B memory	0.948879044237912	-0.240398209390764	85	82	1	MZB1
B memory	0.950463605908672	-0.11640949211531	112	0.11	1	STAT1
B memory	0.950823694159505	-0.186958950429304	217	214	1	L3MBTL3
B memory	0.952513225340085	-0.172226706749185	143	143	1	PI4KA
B memory	0.953708202086035	-0.181504520337195	12	11	1	AC244033.2
B memory	0.953708202086035	-0.181504520337195	12	11	1	CENPQ
B memory	0.953710081780507	-0.223324696031822	54	55	1	ZNF420
B memory	0.954476213869933	-0.296981737757131	54	55	1	ZNF169
B memory	0.95480671586323	-0.223324696031822	0.12	121	1	MINDY3
B memory	0.954994261757844	0.109544261666195	89	88	1	SAE1
B memory	0.955483021161073	-0.11640949211531	252	242	1	FAM133B
B memory	0.956142532606311	-0.181504520337195	74	71	1	CD24
B memory	0.956142532606311	-0.268967361587535	74	71	1	PSMA3
B memory	0.956359944044302	0.666492386217755	39	38	1	FANCC
B memory	0.956610655463434	-0.195310319862226	93	93	1	NUP42
B memory	0.957011165324506	-0.503432615224558	12	11	1	C1orf115
B memory	0.957011165324506	-0.503432615224558	12	11	1	AC104794.3
B memory	0.957011165324506	-0.503432615224558	12	11	1	CD8A
B memory	0.957011165324506	-0.503432615224558	12	11	1	LRP1B
B memory	0.957011165324506	-0.503432615224558	12	11	1	AC108718.1
B memory	0.957011165324506	-0.503432615224558	12	11	1	ALG3
B memory	0.957011165324506	-0.82536071011192	12	11	1	AL138828.1
B memory	0.957011165324506	-0.503432615224558	12	11	1	ST7
B memory	0.957011165324506	-0.503432615224558	12	11	1	ZNF282
B memory	0.957011165324506	-0.503432615224558	12	11	1	EPHX2
B memory	0.957011165324506	-0.503432615224558	12	11	1	AC108449.1
B memory	0.957011165324506	-0.503432615224558	12	11	1	CA13
B memory	0.957011165324506	-0.503432615224558	12	11	1	TRIM21
B memory	0.957011165324506	-0.503432615224558	12	11	1	ARHGAP20
B memory	0.957011165324506	-0.503432615224558	12	11	1	NFRKB
B memory	0.957011165324506	-0.503432615224558	12	11	1	AC010186.3
B memory	0.957011165324506	-0.503432615224558	12	11	1	MFSD5
B memory	0.957011165324506	-0.503432615224558	12	11	1	FMN1
B memory	0.957011165324506	-0.503432615224558	12	11	1	IL21R
B memory	0.957011165324506	-0.503432615224558	12	11	1	HS3ST3B1
B memory	0.957011165324506	-0.503432615224558	12	11	1	PTPRS
B memory	0.957011165324506	-0.82536071011192	12	11	1	MZF1-AS1
B memory	0.957011165324506	-0.503432615224558	12	11	1	MYBL2
B memory	0.957011165324506	-0.503432615224558	12	11	1	AC245452.1
B memory	0.957011165324506	-0.503432615224558	12	11	1	REPS2
B memory	0.957011165324506	-0.503432615224558	12	11	1	MIR222HG
B memory	0.957011165324506	-0.503432615224558	12	11	1	CSTF2
B memory	0.957634378357178	0.152612983558081	171	0.17	1	STAT6
B memory	0.957867546258685	-0.249676022978775	116	115	1	SMARCAD1
B memory	0.958011846513516	0.197007102916535	78	77	1	ANAPC10
B memory	0.958378612957342	-0.11640949211531	62	0.06	1	NDUFS5
B memory	0.958378612957342	-0.11640949211531	62	0.06	1	GFPT1
B memory	0.958378612957342	-0.11640949211531	62	0.06	1	MGAT1
B memory	0.958378612957342	-0.11640949211531	62	0.06	1	TRIM27
B memory	0.958378612957342	-0.11640949211531	62	0.06	1	SEC61B
B memory	0.958378612957342	-0.11640949211531	62	0.06	1	ARNTL
B memory	0.95946683296081	0.133997305390734	85	88	1	ADD2
B memory	0.959624372750337	-0.12686926376035	244	236	1	LONP2
B memory	0.960468564904046	-0.102894685640829	112	0.11	1	DDX58
B memory	0.961022953402995	-0.109153676112512	159	154	1	SNX6
B memory	0.961061929715777	-0.219639649223967	105	104	1	NAPG
B memory	0.961095114936173	-0.170857276137687	0.24	236	1	DAZAP2
B memory	0.961301873629688	-0.265272878029793	143	137	1	ENOX2
B memory	0.961967650107644	-0.82536071011192	12	11	1	AC022146.2
B memory	0.963417106376108	0.26915688867237	0.12	121	1	SUSD6
B memory	0.963903847413441	0.113238745223936	78	77	1	NLRC3
B memory	0.963906091666945	0.104249961996682	202	203	1	SPECC1L
B memory	0.965268583335722	-0.296981737757131	54	55	1	MARC2
B memory	0.965268583335722	-0.181504520337195	54	55	1	ZNF627
B memory	0.965268583335722	-0.181504520337195	54	55	1	RBM38
B memory	0.965268583335722	-0.181504520337195	54	55	1	RAB22A
B memory	0.965268583335722	-0.181504520337195	54	55	1	CYB5R3
B memory	0.965283770002027	0.130439485977545	0.14	143	1	GEN1
B memory	0.965472918249007	-0.149795660609858	81	82	1	H1FX
B memory	0.966641189150073	-0.503432615224558	27	27	1	CEP152
B memory	0.967032492440464	-0.11640949211531	0.05	49	1	EPN2
B memory	0.96863869890352	0.159532397497872	0.05	49	1	CCL5
B memory	0.968791116925965	-0.503432615224558	27	27	1	UBAP1L
B memory	0.969079055483442	0.303922306833046	39	38	1	AC107223.1
B memory	0.969614514083933	-0.286621226151409	151	148	1	CBR4
B memory	0.970521984527869	-0.15829712917587	171	165	1	EIF2S2
B memory	0.97055607106059	0.113238745223936	0.07	71	1	EFCAB11
B memory	0.970808007741922	-0.258320117388026	101	99	1	IGF2BP3
B memory	0.971041584074008	-0.342967943031312	66	66	1	KIF21B
B memory	0.971581776247798	-0.15829712917587	151	148	1	FAM30A
B memory	0.971586018534135	-0.372188081946305	85	82	1	METTL8
B memory	0.973094551421771	-0.655435708669608	27	27	1	AL049828.1
B memory	0.973329229803928	-0.342967943031312	124	121	1	ZNF654
B memory	0.973789833536461	0.354548379903014	81	82	1	ATXN7L1
B memory	0.97417039692167	-0.333507613782245	27	27	1	MAL
B memory	0.974685863858389	0.155530466940375	93	93	1	PTPN22
B memory	0.975274762681381	-0.333507613782245	66	66	1	SPTLC1
B memory	0.975869987999264	-0.28104019388811	0.05	49	1	AL354733.3
B memory	0.975869987999264	-0.28104019388811	0.05	49	1	TYROBP
B memory	0.976321155778254	-0.310787537282162	27	27	1	WBP1
B memory	0.976321155778254	-0.310787537282162	27	27	1	AC009299.3
B memory	0.976321155778254	-0.310787537282162	27	27	1	MBNL1-AS1
B memory	0.976321155778254	-0.503432615224558	27	27	1	AC022893.1
B memory	0.976321155778254	-0.310787537282162	27	27	1	BDNF-AS
B memory	0.976321155778254	-0.310787537282162	27	27	1	CHKA
B memory	0.976321155778254	-0.310787537282162	27	27	1	G2E3-AS1
B memory	0.976321155778254	-0.310787537282162	27	27	1	SELENOS
B memory	0.976321155778254	-0.310787537282162	27	27	1	KDM6B
B memory	0.976321155778254	-0.310787537282162	27	27	1	PIK3R6
B memory	0.976321155778254	-0.310787537282162	27	27	1	TRIM65
B memory	0.976321155778254	-0.310787537282162	27	27	1	SCAMP4
B memory	0.976875351246927	0.167944637314072	0.12	121	1	TBC1D32
B memory	0.978662558680634	-0.12903710044306	116	115	1	NSUN6
B memory	0.979551162707308	-0.140862535839849	101	99	1	PSMD7
B memory	0.979551162707308	-0.140862535839849	101	99	1	ZNF586
B memory	0.980028095471413	-0.101334171653212	128	126	1	REEP5
B memory	0.980625931274615	-0.333507613782245	27	27	1	NLN
B memory	0.980625931274615	-0.503432615224558	27	27	1	ZNF562
B memory	0.981702074164876	-0.14086253583985	27	27	1	TMEM222
B memory	0.981702074164876	-0.14086253583985	27	27	1	CREBL2
B memory	0.981702074164876	-0.14086253583985	27	27	1	ANKDD1A
B memory	0.981702074164876	-0.14086253583985	27	27	1	LSM 12,00
B memory	0.982068100425094	-0.198578033696137	155	154	1	PSME4
B memory	0.982280704248327	-0.372188081946305	78	77	1	TPT1-AS1
B memory	0.982475746440635	-0.104883238734283	101	99	1	ZNF124
B memory	0.982819740312233	-0.120103975673052	105	104	1	SSBP1
B memory	0.983045244540885	-0.255505101780972	66	66	1	AMN1
B memory	0.983286957030233	-0.181504520337196	112	0.11	1	ZRSR2
B memory	0.983627132583593	0.133997305390734	39	38	1	STK3
B memory	0.98481944356394	0.14190250347608	202	209	1	TCF3
B memory	0.985163337604825	0.118055761521712	66	66	1	PDAP1
B memory	0.986316705192874	-0.172226706749185	0.14	137	1	PAFAH1B2
B memory	0.98632562063761	-0.503432615224558	0.05	49	1	NUDCD1
B memory	0.986825135384162	-0.169013576153999	105	104	1	STARD7
B memory	0.987281749971328	-0.14086253583985	66	66	1	LINC01215
B memory	0.987281749971328	-0.14086253583985	66	66	1	OGFRL1
B memory	0.987281749971328	-0.14086253583985	66	66	1	TDG
B memory	0.987528641773128	-0.436318419366021	78	77	1	SHLD1
B memory	0.988901327598192	-0.31900804408713	89	88	1	SIL1
B memory	0.990164297986609	0.148644081355136	132	132	1	ATP6V1A
B memory	0.99068357336162	-0.1314638378376	151	148	1	IL2RG
B memory	0.990691459120132	-0.134198805558839	116	115	1	ANXA7
B memory	0.991237349362083	-0.272107069118102	101	99	1	STMN3
B memory	0.991239074222536	-0.289307809871711	101	99	1	NPC1
B memory	0.991466776402822	-0.149795660609858	78	77	1	MCCC1
B memory	0.991508064578174	0.124598607388485	54	55	1	NADSYN1
B memory	0.991927538914858	0.100638708444303	0.12	121	1	VTA1
B memory	0.991982864045035	-0.134198805558839	105	104	1	FBXW8
B memory	0.992129671326407	-0.144978644312081	174	0.17	1	MECP2
B memory	0.992778403788956	-0.198578033696137	78	77	1	DNHD1
B memory	0.994617826106224	0.233532978941649	27	27	1	SYTL2
B memory	0.994934585760227	-0.111115192445797	0.14	137	1	SP4
B memory	0.995404002032605	-0.111115192445797	78	77	1	BANP
B memory	0.995404002032605	-0.111115192445797	78	77	1	NARS
B memory	0.995451537204214	-0.365929091474623	39	38	1	SS18L2
B memory	0.995451537204214	-0.365929091474623	39	38	1	PSMB3
B memory	0.995451537204214	-0.365929091474623	39	38	1	BID
B memory	0.996782500423236	-0.503432615224558	0.05	49	1	CAMLG
B memory	0.99727080936975	-0.213925998029572	39	38	1	DCPS
B memory	0.99727080936975	-0.628963497308417	39	38	1	RANBP10
B memory	0.99727080936975	-0.213925998029572	39	38	1	ACLY
B memory	0.997896903477274	-0.181504520337195	128	126	1	GINM1
B memory	0.99815000506093	-0.251893848228593	89	88	1	KCNAB2
B memory	0.998229558623403	0.248639871331857	97	99	1	DYRK2
B memory	0.998247613252847	-0.345891338238078	101	99	1	MAPKAPK2
B memory	0.998422677474881	-0.12903710044306	128	126	1	EIF3D
B memory	0.999263461100742	-0.170306313732332	337	0.33	1	AC004687.1
B memory	1	-0.301798754054908	136	132	1	NBEA
B memory	1	-0.377901733140699	39	38	1	MBOAT1
gdT	1.16985e-30	-0.516454493731899	788	911	2.9203e-26	MTRNR2L12
gdT	9.09372e-20	-111003070150959	215	0.4	2.27006e-15	IGKC
gdT	5.74208e-13	0.526298103386181	805	679	1.43339e-09	RPS12
gdT	4.02276e-11	-132490433354092	88	218	1.0042e-06	IGHM
gdT	1.71764e-06	0.426262599002275	782	651	0.0428774	RPS14
gdT	1.46111e-07	0.377423356610077	845	0.74	0.364736	RPLP2
gdT	0.000375027	0.408390494653145	811	717	9.3618	RPLP1
gdT	0.00152051	0.39643211091678	741	615	37.9566	RPS23
gdT	0.00287183	0.26044769250486	942	913	71.6895	RPL13
gdT	0.0490837	0.489870624249215	606	0.47	1225.28	RPS15A
gdT	0.168337	0.48341541251142	588	465	42022.1	RPL32
gdT	3.647	0.322730654509137	818	734	91040	RPL10
gdT	8.49811	0.369638798011299	692	572	212138	RPL37
gdT	15.1324	-129033389692568	52	125	377750	IGHA1
gdT	17.8583	0.566885588326951	433	309	445797	RPS10
gdT	60.4902	0.341952793465345	736	632	1.51002e+06	RPL19
gdT	147.674	0.401522000021386	583	458	3.6864e+06	RPL9
gdT	209.509	-172212583513092	27	82	522997	JCHAIN
gdT	412.674	0.476533081176057	508	389	1.03016e+06	RPL7
gdT	423.804	-121012084158152	61	133	1.05794e+07	IGLC2
gdT	78.6305	0.313280003583327	763	664	1.96285e+07	RPS3
gdT	809.705	0.410849013290293	589	0.47	2.02127e+07	RPS20
gdT	124.935	0.3156442271861	757	663	3.11876e+07	RPS15
gdT	1267.89	0.3622574080002	703	592	3.16503e+07	RPL21
gdT	1610.32	0.335252296113449	0.63	499	4.01984e+07	RPL35A
gdT	2631.35	-0.17985642555269	565	689	6.56864e+07	PLCG2
gdT	298.141	0.245286473743937	874	821	7.44248e+07	RPS27
gdT	3811.78	0.32898190160052	693	591	9.51534e+06	RPL27A
gdT	4026.51	0.2068099791139	0.91	877	1.00514e+08	RPL41
gdT	423.844	0.348076617121077	634	519	1.05804e+07	RPL39
gdT	4438.7	0.336902520565458	639	528	1.10803e+08	RPS25
gdT	5406.95	0.242200444354382	904	866	1.34974e+08	RPL13A
gdT	5766.27	0.279906419500555	844	757	1.43943e+08	RPS27A
gdT	963.637	0.314836256741281	748	667	2.40553e+08	RPL30
gdT	10784.6	0.416455517115914	476	357	2.69217e+08	RPL29
gdT	34108.2	0.319482735338691	633	528	8.51442e+08	RPS21
gdT	56613.3	0.400300956021946	581	483	1.41324e+08	RPL17
gdT	140106	0.267793436855838	795	721	3.49748e+08	RPL28
gdT	286508	0.402612172764736	0.51	412	7.1521e+08	UBA52
gdT	340250	0.321523171709774	631	528	8.49366e+08	TPT1
gdT	36372.8	0.470826377329688	433	337	9.07975e+09	RPL24
gdT	468224	0.285119698138017	792	736	0.000116882684175223	RPS18
gdT	1.33219e+06	0.398856327525219	511	417	0.000332553353352719	RPL10A
gdT	1.41003e+06	0.293440230334439	0.64	544	0.000351986303885554	RPS24
gdT	1.43116e+06	0.34776905531797	602	518	0.000357261566778863	RPS3A
gdT	2.77512e+06	0.254882494289188	765	696	0.000692752541662099	RPS16
gdT	3550.51	0.276524716598504	737	661	0.000886314167337284	RPS4X
gdT	3.60021e+06	0.344075589935067	0.52	417	0.000898720184824226	RPL26
gdT	1.51423e+07	0.384103708571991	0.48	392	0.00377997905541439	RPL22
gdT	2.47306e+07	0.28691338144758	636	546	0.00617350534853632	RPS9
gdT	2.95998e+07	0.278964543264805	0.48	391	0.00738901042090358	RPS7
gdT	4.25978e+07	0.216102766365056	0.76	687	0.0106336907762825	RPL23A
gdT	4.78682e+06	0.25484373768961	662	0.58	0.0119493502446971	RPS17
gdT	5.59021e+06	-0.119578094981721	998	994	0.0139548430594286	MT-ND3
gdT	5.95407e+07	0.367323514433599	0.47	387	0.0148631397348167	RPS13
gdT	6.28852e+07	-133833926983651	26	61	0.0156980439575964	IGLC1
gdT	1.0388e+08	0.263321742281357	751	697	0.0259315575390901	RPS19
gdT	1.09344e+08	0.306545072026873	665	614	0.0272954367480619	RPL18
gdT	1.52822e+08	-0.28692653440008	567	637	0.0381488690679741	MT-ND4L
gdT	1.84302e+08	0.255315478769731	644	575	0.0460072853467305	RPS8
gdT	3.02029e+08	0.264865202265574	556	472	0.0753955274310502	RPL12
gdT	1.23871e+09	0.139463384900864	943	931	0.309218859425946	EEF1A1
gdT	1.28604e+08	0.212751596741067	766	726	0.321034509081127	RPS6
gdT	1.33443e+08	0.29171112041318	543	469	0.333114882925341	RPL23
gdT	1.76751e+09	0.193648321490014	812	761	0.441223324504831	TXNIP
gdT	1.77149e+09	-146910121570739	14	38	0.442217550592765	AC025171.3
gdT	2.17903e+09	110633188976309	52	23	0.543951400083082	RBFOX2
gdT	2.28338e+09	-0.461196017622048	172	231	0.569999014018311	PPP6R2
gdT	2.40943e+09	-0.428628155165617	124	179	0.601465251197336	MTRNR2L8
gdT	3.60094e+09	0.483477952123494	195	0.14	0.898903429810344	SNHG6
gdT	5.32988e+09	0.292022818597581	551	485	1	RPL31
gdT	5.8541e+09	107530499414246	49	22	1	THOC7
gdT	6.5856e+09	0.233644908018532	619	561	1	RPL8
gdT	6.96227e+09	0.316299615742446	0.34	277	1	EEF1B2
gdT	7.38539e+09	-162582671939485	6	22	1	IGHG1
gdT	7.84828e+09	0.27867530771957	436	371	1	RPL27
gdT	9.81477e+09	-102429908437946	41	73	1	IGLC3
gdT	0.000116829360341729	-147326884992262	8	25	1	ERF
gdT	0.000156971418499664	0.179016343664571	528	453	1	AKT3
gdT	0.000182074941310395	0.138018358563915	789	739	1	RPS28
gdT	0.000211961147159152	0.107585129097834	999	995	1	MT-ATP6
gdT	0.000260207291589787	0.160401699761729	748	708	1	RPS11
gdT	0.000266337226288259	0.109520518850487	883	857	1	RPS2
gdT	0.00026769668814854	0.920853069702885	57	0.03	1	LRRC8A
gdT	0.000313588265796376	0.873671132972813	44	21	1	CD79B
gdT	0.000330371508082563	263566552163054	12	1	1	TMEM79
gdT	0.000357638475761488	-0.282490130637526	275	335	1	TRIP12
gdT	0.000366113510945059	0.196582548385046	606	541	1	RPL36
gdT	0.000368685825983617	-0.598799732006481	95	135	1	ABHD18
gdT	0.000372852907391916	134615890443556	29	11	1	C5orf17
gdT	0.000493120631381425	-120709473655826	12	29	1	FANCD2
gdT	0.000494339986252322	119183075804426	34	14	1	NIT2
gdT	0.000508866180632212	0.894462934577864	34	14	1	NCKAP1
gdT	0.000533149094036768	-182376609700676	5	17	1	RECQL5
gdT	0.000540167846434104	-0.422110809648659	74	0.11	1	HDLBP
gdT	0.000579518069793605	0.318227971687764	307	254	1	PFDN5
gdT	0.000609944988809896	0.827285594172173	64	37	1	PRSS23
gdT	0.000615014383909127	0.815644187736776	59	33	1	OXA1L
gdT	0.000649042620867336	138268478046067	23	8	1	HNRNPA1P48
gdT	0.000653869981157717	0.205528209787282	0.57	504	1	RPL35
gdT	0.000658055868996542	-0.705121600508137	39	66	1	ACAA1
gdT	0.000666790497687884	0.315785255392038	328	274	1	FTL
gdT	0.000686971195313576	-216480301484182	2	12	1	OCRL
gdT	0.000734218165229488	0.206387790929294	579	0.53	1	RPSA
gdT	0.000742527386528132	-0.857713428930094	31	55	1	NPIPB4
gdT	0.00074963520687205	-0.816570595602552	38	64	1	AL354733.3
gdT	0.000757429182455032	0.590084487321645	75	46	1	ATP5MC3
gdT	0.000804027904163248	0.138963551720363	819	0.79	1	RPL34
gdT	0.00080788509378082	-274130393681478	1	0.01	1	IGHG2
gdT	0.000837522865920661	203421489812082	15	3	1	USP30-AS1
gdT	0.000883681155632081	-0.750702634817033	28	51	1	SLC6A6
gdT	0.00103899848862545	-0.60837706340807	68	0.1	1	ATXN3
gdT	0.00105491831042425	-0.271131328564455	485	527	1	NEAT1
gdT	0.00117890725324478	-0.630228538342493	39	65	1	ZNF146
gdT	0.00118986249613161	134615890443556	24	9	1	AC009495.1
gdT	0.00121101072468803	-208680050284055	2	12	1	DGUOK-AS1
gdT	0.00123051698309775	0.84865924496474	45	24	1	TIMP1
gdT	0.00126291014235153	-100236340046352	21	0.04	1	AC011997.1
gdT	0.00127247541002925	0.218852980039983	532	474	1	RPL14
gdT	0.00127960431711051	0.60919331026935	69	42	1	USP1
gdT	0.0013277713147178	0.168970675232177	546	491	1	RPL15
gdT	0.00133878448737333	120865538068562	31	14	1	PPP3CB-AS1
gdT	0.00144542629133855	-0.647083729389135	56	84	1	SEC24D
gdT	0.0014581135609259	0.654281199797888	74	47	1	DPM1
gdT	0.00146110625800731	0.44433929837446	114	0.08	1	TTC27
gdT	0.0015343133343491	189869992746434	12	2	1	PLOD1
gdT	0.00162735336537639	0.197395716113981	375	318	1	TOMM7
gdT	0.0016637890294349	-0.148861470972801	0.47	532	1	TNFAIP8
gdT	0.00175552981486028	-127833196047224	0.01	24	1	AC253572.2
gdT	0.00178236059295295	131373742674318	22	8	1	ZNF483
gdT	0.001817516272403	-0.436035943723647	81	114	1	CEPT1
gdT	0.00182458731355333	0.195724810645847	474	0.42	1	ATRX
gdT	0.00186563993813329	0.972700508908112	42	23	1	APLF
gdT	0.00189429405914527	-171273478461801	4	14	1	LINC01841
gdT	0.00189445664140852	-16982352149229	4	14	1	DLGAP4-AS1
gdT	0.00190539205260051	-0.430532968046261	0.1	136	1	NSUN6
gdT	0.00196078215070517	0.493716092849414	0.11	78	1	KBTBD2
gdT	0.00199084481884787	-0.288755418260953	181	226	1	CNOT1
gdT	0.00200250433932229	163566552163054	17	5	1	PSMG1
gdT	0.00202506433890083	154546771265896	16	5	1	PPBP
gdT	0.00211155579517177	0.908037792043671	32	15	1	ABHD5
gdT	0.00215229814310256	-0.484169354026387	139	178	1	IL12RB2
gdT	0.00217043050421858	0.178370099107753	559	515	1	RPL6
gdT	0.00232352826897106	0.143885125295384	477	413	1	CALM1
gdT	0.0023268913709966	228475835977141	11	2	1	LINC02798
gdT	0.00235847569459112	0.163058514245511	555	504	1	RPL38
gdT	0.00242842676449204	-0.289918912012454	148	189	1	CCAR1
gdT	0.00247828025881405	-100176439898475	17	34	1	MPDU1
gdT	0.00254275936139635	0.621471640047787	62	38	1	FAAP20
gdT	0.00259890259909466	-0.702204117125842	32	53	1	KSR1
gdT	0.00264766192690375	-0.395431775114454	113	149	1	GOLGA8A
gdT	0.00272394194061159	0.53761314859933	92	63	1	NUP205
gdT	0.00272541104041807	0.188652199166189	527	478	1	RPL5
gdT	0.00273521782374025	-0.445254473753026	93	126	1	AC022217.3
gdT	0.00279067656341239	-0.762365552342612	35	57	1	ZC3H4
gdT	0.00279459069795012	119729551852107	24	0.01	1	SCRN1
gdT	0.00289880563775571	-0.624862028592677	46	71	1	ZNF81
gdT	0.00296190045186172	-0.839707640875777	0.03	51	1	AC103591.3
gdT	0.00296838562058197	124662323088464	16	5	1	OOEP
gdT	0.00300567888106194	0.454769402367226	72	47	1	HSPE1
gdT	0.00304836512317219	0.332959406680697	155	118	1	AFF3
gdT	0.00306306519183151	-0.936240826265169	0.02	37	1	IKBKG
gdT	0.0031104636906051	0.175913553254859	515	469	1	USP15
gdT	0.00313868759664602	0.88318692809301	39	21	1	SLC27A4
gdT	0.00317193709660558	-106192583420152	13	28	1	CHID1
gdT	0.00320561401129356	-0.582757997502962	39	62	1	LAIR1
gdT	0.00326419874889496	-0.414530883794446	96	129	1	ENOSF1
gdT	0.00332792929529158	0.101130588713643	829	786	1	RPL11
gdT	0.00343459071517547	0.19802829153093	662	617	1	RPL18A
gdT	0.00356574467036878	208312449860176	0.01	2	1	AL157912.1
gdT	0.00367467585921815	-0.796285360584649	28	47	1	PACS2
gdT	0.00371452291174033	-191687550139824	2	0.01	1	TRGJP
gdT	0.00376378413324421	0.448728638076104	84	57	1	PANK3
gdT	0.00376923048640659	-0.795196944809986	28	48	1	IFITM1
gdT	0.00379627110299491	-0.632146024465125	35	57	1	AC011476.3
gdT	0.00391181636815905	0.323928957052091	224	183	1	CDYL
gdT	0.00400879481022024	106785774194845	27	12	1	RMND5B
gdT	0.00401267160075436	-0.241607669162302	227	272	1	RAB27A
gdT	0.00412538531334976	124662323088464	23	0.01	1	AL513550.1
gdT	0.00427160326723001	-12388035962856	8	0.02	1	BCL2A1
gdT	0.00428904420399357	-12388035962856	8	0.02	1	IL26
gdT	0.00433388784978336	0.147573206328605	0.66	621	1	RABGAP1L
gdT	0.00435196937725712	-12388035962856	6	17	1	SPDL1
gdT	0.00459859206518019	0.148857464061939	553	502	1	PLCL2
gdT	0.0046517934657291	-0.560731691172962	52	77	1	RABL3
gdT	0.00466430680875827	-0.456221202206756	89	119	1	USP36
gdT	0.00472561843034848	-0.545134836121944	48	72	1	IGHGP
gdT	0.00479884109100055	0.227717447138017	273	229	1	CSDE1
gdT	0.00480993161976794	-0.401993763699184	82	112	1	IL17RA
gdT	0.00483319754799533	-147981169578939	5	15	1	AC092053.5
gdT	0.00492764589083072	0.818911901570687	45	26	1	NCAM1
gdT	0.00501610599584331	0.211857812723965	419	374	1	KDM4C
gdT	0.00507640297178094	0.187336736311732	445	399	1	EEF1D
gdT	0.00514724875013854	-182376609700676	3	11	1	CIPC
gdT	0.00517897579476665	-163112101906436	4	13	1	LZTS2
gdT	0.0052771096928612	0.160571924097656	478	436	1	RACK1
gdT	0.00529386217082859	0.160494671523499	533	488	1	CNOT6L
gdT	0.00532782253133759	-0.988825343277252	12	25	1	SGSH
gdT	0.00537213706295416	0.45905296084149	127	96	1	HLA-DRA
gdT	0.00544834691130935	200912391715798	0.01	2	1	PPP1R3B
gdT	0.00555064325589693	-0.133660092261265	623	669	1	RORA
gdT	0.00569784247058728	-133833926983651	8	18	1	RUVBL2
gdT	0.00580683860488923	110911970713471	28	14	1	BUD13
gdT	0.00581441488630987	0.459369514883547	79	54	1	FAM49A
gdT	0.00585294346393013	0.149707608483056	0.36	311	1	TXK
gdT	0.00591215779730542	-0.837441033903833	0.02	36	1	TRDV2
gdT	0.00597354262977159	-0.78312411250941	26	43	1	MNDA
gdT	0.00603285311608378	103581878382341	34	18	1	ATP9A
gdT	0.00609702015662205	-0.70828887958682	35	55	1	MRPL48
gdT	0.00615561933681371	0.58582931720384	76	52	1	ZNF544
gdT	0.00625604359313474	0.101667877536295	0.73	684	1	TMSB10
gdT	0.00637596096941831	-0.426173732187321	67	94	1	HNRNPLL
gdT	0.0064115030209045	0.505939348472325	68	45	1	DDX54
gdT	0.00641948743899064	-208680050284055	2	0.01	1	NLE1
gdT	0.0064295392902585	0.714402192235459	44	26	1	AP002812.2
gdT	0.00650756142564728	-0.232754551612795	321	365	1	AKNA
gdT	0.00653119072464577	-0.899317130013933	17	31	1	PCIF1
gdT	0.00658192895396342	-0.975769190451806	13	27	1	CAPN10
gdT	0.00663247490463575	0.999983263301517	31	16	1	BATF
gdT	0.00679889895025792	-0.666224820020276	28	46	1	NAPEPLD
gdT	0.00683301961316835	-0.221763692987135	222	265	1	MAPRE2
gdT	0.00684940239067757	-0.630382122740455	48	0.07	1	URGCP
gdT	0.00697534836816439	0.397961334670125	122	92	1	ZFYVE28
gdT	0.00703479685937934	0.694082207855863	46	28	1	RNASEH2C
gdT	0.00704618576808266	-109441368695043	11	23	1	LENG9
gdT	0.00705590013623774	0.403874402291843	183	149	1	KLRC1
gdT	0.00711548153430649	0.629951870436148	56	36	1	KLRF1
gdT	0.00714842079714037	0.876673621134336	28	14	1	LRRC8C-DT
gdT	0.00715839226069641	-0.555277261080855	58	82	1	RBCK1
gdT	0.00716965858177503	126369674424358	19	8	1	RNF26
gdT	0.00731952003614973	-108680050284055	9	0.02	1	MCF 2,00
gdT	0.00759875071095563	104130432290714	32	17	1	LINC00944
gdT	0.0076680717774786	-150183800211939	5	14	1	ZNF213
gdT	0.00769241331156353	125596109546398	17	7	1	PNMA1
gdT	0.00771639662525244	-137630712003553	5	14	1	AC073896.2
gdT	0.00771975212143927	-0.727550781747453	35	54	1	SNHG9
gdT	0.00776440928451285	-118633617639146	7	17	1	OMG
gdT	0.00780530503211407	0.528219231736786	54	34	1	MKNK1
gdT	0.00783758426438184	0.888951950912773	32	17	1	NFKB2
gdT	0.00790867585434225	0.522409544127283	54	34	1	MTHFS
gdT	0.0079389623773504	-0.741303936814783	19	34	1	SH3GLB2
gdT	0.00815524368009047	0.188362662256682	553	515	1	CDC14A
gdT	0.00819594737087061	-0.39995838810018	52	75	1	PMM2
gdT	0.00821092627642631	0.305082961432641	135	104	1	EEFSEC
gdT	0.00830399291595079	-0.64889187959271	0.04	0.06	1	SEC11C
gdT	0.00845022651199204	0.238161652136446	265	228	1	JAZF1
gdT	0.00849812389980766	-148673110972919	4	12	1	AP001767.3
gdT	0.00852774443900046	-0.171493661326174	428	474	1	WIPF1
gdT	0.00853189783849389	0.269893010207489	177	142	1	MZT2B
gdT	0.00864215592724002	0.458926834597506	68	46	1	KLRC3
gdT	0.00866139296473827	-0.407779768334363	85	113	1	PRPF18
gdT	0.00873626719276419	0.923467832613277	26	13	1	NUDCD2
gdT	0.00876239054013504	-0.823766097006756	16	0.03	1	EMC1
gdT	0.00877380004834295	-0.798231004899619	29	47	1	OTUD7B
gdT	0.00881492901687616	-0.321603901338113	115	147	1	PPP1R21
gdT	0.00888178594191115	-103021697447418	0.01	21	1	LRRC7
gdT	0.00903042893947007	-0.156602533739962	596	628	1	BCL11B
gdT	0.00904701453065021	0.550978696324054	57	37	1	RPAIN
gdT	0.00906824176940381	-0.242635457876627	181	219	1	CAPZA1
gdT	0.00908774118957592	165428119979789	13	4	1	MLC1
gdT	0.00916123032588029	0.391013140219817	148	117	1	GAS5
gdT	0.00930446302520413	-0.975769190451806	13	26	1	ST3GAL4
gdT	0.00952150030015439	0.339510528426191	211	177	1	CPSF6
gdT	0.00963381220121026	0.599915496681339	48	0.03	1	ATOX1
gdT	0.00965902463902366	-0.636139093830985	17	31	1	AC011603.2
gdT	0.00966166297930197	-0.359989942805657	105	135	1	LINC00486
gdT	0.00966392973641701	-0.236182896126464	251	0.29	1	NLRP1
gdT	0.00977840813662072	-0.41138305117389	0.09	118	1	PLXNC1
gdT	0.00996711631512021	0.685247550481101	41	25	1	FGL2
gdT	0.00997072230412642	0.214743466099841	304	264	1	RAP1A
gdT	0.0100181044947546	-0.109792145466779	813	856	1	PRKCH
gdT	0.0100187603188884	0.715392714101275	0.05	32	1	FAM199X
gdT	0.0101312205694008	0.394874189468585	126	97	1	RYBP
gdT	0.0101662760509752	0.389829376092533	111	84	1	MTOR
gdT	0.0104426797162466	0.587167003939352	62	42	1	FGD5-AS1
gdT	0.0104928368045075	-0.186784287915766	438	476	1	HMGB1
gdT	0.0105287891409436	-0.78312411250941	26	42	1	AL157392.3
gdT	0.0105358611084704	109823139099197	24	12	1	ABHD6
gdT	0.0106236674939987	0.489523079606733	99	73	1	ADCY9
gdT	0.010702140534384	0.544098282047465	62	42	1	PITHD1
gdT	0.0107600178636394	0.550776624044029	66	45	1	TUBB
gdT	0.0108028580403889	-0.718796537405214	19	34	1	RNF8
gdT	0.0108482021302189	-0.461196017622048	65	89	1	TOX4
gdT	0.0109731186527632	-0.515643801644424	57	0.08	1	STAT2
gdT	0.0110248440185932	-0.2979993887935	182	217	1	RNF111
gdT	0.0110262548233523	-0.632467444771877	26	42	1	MROH1
gdT	0.0110470542683233	-0.567752118850734	46	67	1	MDH1
gdT	0.0111807370534292	-167937618767158	3	11	1	AL049830.3
gdT	0.0112071551685387	-151891151547834	3	11	1	SNN
gdT	0.0112368123188917	-0.811382372550924	0.02	35	1	SMIM4
gdT	0.0115073295572773	124662323088464	16	6	1	KTI12
gdT	0.0115690926802391	112376648309911	0.02	9	1	C1orf147
gdT	0.0116547177620383	0.7611964037144	0.03	16	1	ZCRB1
gdT	0.0117291809392835	103128556708214	23	11	1	MANBAL
gdT	0.0117358053581606	0.239787600635152	334	296	1	KMT2A
gdT	0.0117701414638531	-0.479811695789395	0.07	94	1	FBXO9
gdT	0.011839893107794	0.729487543987062	26	13	1	CTU1
gdT	0.0120005716842416	0.835196985158177	23	11	1	CTBP1-DT
gdT	0.0120867933015358	-0.811382372550924	22	37	1	FASTK
gdT	0.0121473784130925	-137630712003553	5	14	1	AC093673.1
gdT	0.0121848692533217	-1309192924177	5	14	1	AC079922.2
gdT	0.0121848692533217	-1309192924177	5	14	1	TOMM34
gdT	0.0121971316579456	0.349258143094443	0.12	92	1	CCDC186
gdT	0.0122135425597477	0.7611964037144	35	21	1	FRMD8
gdT	0.0122889998266929	-0.374155449180486	0.06	84	1	ASCC2
gdT	0.0123421598362115	-0.886501852354718	17	0.03	1	GPKOW
gdT	0.0127048977253832	0.104783379731536	819	802	1	RPL3
gdT	0.0127296394546552	-0.695661271259071	23	38	1	SESTD1
gdT	0.0128256221635127	134615890443556	13	5	1	BCL2L12
gdT	0.0129529192844794	106785774194845	21	0.01	1	NCR1
gdT	0.0130977395603168	-12388035962856	8	17	1	AC003093.1
gdT	0.0131384860366878	-0.470977038414633	62	85	1	SENP2
gdT	0.0131927464604861	0.880495332086745	32	18	1	RGS9
gdT	0.0132169395937565	-0.313121916975433	117	146	1	H2AFY
gdT	0.0132832817488516	141327310029409	12	4	1	NCKIPSD
gdT	0.0133505026202757	128475835977141	12	4	1	AC005884.1
gdT	0.013388003598827	-0.291914932745162	154	188	1	PLEKHA2
gdT	0.0134961918782683	149816199788061	11	3	1	MIR22HG
gdT	0.0135633752242235	0.511218150706053	77	55	1	AC068724.3
gdT	0.0136257855983247	-0.866834818898642	19	32	1	ZNF426
gdT	0.0136681690294663	-0.646888334922677	24	0.04	1	RFC3
gdT	0.0136935372691475	-0.439268178687295	83	108	1	CPD
gdT	0.013720102961338	12206280223517	17	8	1	COQ10A
gdT	0.0137302834180488	-0.622132235837105	24	0.04	1	MLF 2,00
gdT	0.0137616835909475	117623390299324	17	8	1	SLC35B2
gdT	0.0137616835909475	117623390299324	17	8	1	AC022706.1
gdT	0.0138557245323822	-0.930681300923268	14	26	1	ACOX3
gdT	0.0138869278936224	0.718127681822514	36	21	1	ZNF518B
gdT	0.0139286404215519	0.720554419217054	38	23	1	SMIM26
gdT	0.0139343753380586	-0.724230423455841	19	32	1	TTPAL
gdT	0.0139704840256331	0.464214665957269	68	48	1	ELOVL6
gdT	0.0140346954497432	-130293393370532	6	14	1	JAKMIP1
gdT	0.0142334244226225	-0.823766097006756	19	33	1	NDST2
gdT	0.0142728296859768	-0.31230140893499	139	0.17	1	SAT1
gdT	0.0143528921342521	0.15927266201912	575	541	1	BTG1
gdT	0.0143844402526429	-0.646461565198845	26	42	1	GPR108
gdT	0.0144392618323586	-0.439851115223693	55	77	1	EIF1B
gdT	0.0147196107343468	-0.447750486557096	39	57	1	PISD
gdT	0.0147214285319917	-151891151547834	3	0.01	1	AF127577.2
gdT	0.0147440826928038	-0.459069716513659	41	0.06	1	SH3RF3
gdT	0.0147804410462365	-133833926983651	3	0.01	1	TRPM2
gdT	0.0148980873176774	-0.425681731009109	45	65	1	ZNF780B
gdT	0.014933155623752	-0.701775572628146	0.02	34	1	LAS1L
gdT	0.0152274749073004	0.722722255899764	0.04	25	1	MYEF2
gdT	0.0152363561637071	0.147912570430811	305	264	1	FNDC3A
gdT	0.0153245393432056	0.40165401702726	84	61	1	SLC25A5
gdT	0.015398666498927	0.196362104494192	338	298	1	PTEN
gdT	0.0154210868652489	-0.595738141000876	29	45	1	TET1
gdT	0.0155943862256202	0.648721674455987	0.04	25	1	MED30
gdT	0.0156160792921332	0.718127681822514	37	22	1	MRPL12
gdT	0.0156567081504543	0.373879661994006	135	107	1	GRK5
gdT	0.015815791772073	-0.398674933063989	67	0.09	1	FAM193B
gdT	0.0159781571780307	-118222006791923	6	15	1	CBR3-AS1
gdT	0.0159857048036897	-0.578653599170225	32	49	1	PPP1R15A
gdT	0.0161258752669358	0.13888921109613	485	441	1	RPS5
gdT	0.016140432789903	108312449860176	15	6	1	FAM216A
gdT	0.0161448017835316	0.183078284035299	405	369	1	CFL1
gdT	0.0161537083925858	-0.670519836711074	21	36	1	AC010260.1
gdT	0.0161661738540965	-0.876233516900892	9	18	1	AL691403.1
gdT	0.0162122038348367	0.343408293419522	137	109	1	HNRNPF
gdT	0.0162889742215742	-0.620674231629244	35	53	1	LAG3
gdT	0.0163646641360277	-139080668973065	5	12	1	AC103739.2
gdT	0.0163895184463029	0.255393440512374	215	181	1	RFTN1
gdT	0.0164618590137837	0.858807200340822	46	0.03	1	GFOD1
gdT	0.0164946918037055	0.358437234213993	119	92	1	DNAJC13
gdT	0.0165657893936301	-0.560731691172962	34	51	1	MYO15B
gdT	0.0168396067820646	0.194593721159566	304	266	1	COX4I1
gdT	0.0170938486392936	-0.140529847189418	281	324	1	ODF2L
gdT	0.0171307616604194	0.400314674482462	102	77	1	PDCD6
gdT	0.0171395764826624	-0.296624250673942	136	167	1	EHD1
gdT	0.0172683232033561	-0.331913000677081	0.1	127	1	CTSD
gdT	0.0172846248741129	-0.593234330860291	43	62	1	ATP2B1-AS1
gdT	0.0173239157816462	-0.169204137037469	334	374	1	ZBTB16
gdT	0.0173348379305129	-0.477590455872717	54	75	1	PER1
gdT	0.0174353159433874	-0.653841095564443	24	38	1	KAT8
gdT	0.0174726000979772	-0.39080668973065	0.06	82	1	AC026979.2
gdT	0.017567241047474	-0.895915882762591	13	24	1	MAP3K7CL
gdT	0.0176560926968379	0.481088484521665	0.06	41	1	PLEKHM2
gdT	0.0177306106437376	0.428070102222174	83	61	1	SPCS1
gdT	0.0178033770433994	0.173010002118958	222	185	1	GMFG
gdT	0.0178362366123614	-0.154124306425086	502	0.54	1	THEMIS
gdT	0.017869065543398	-0.383193505620774	57	79	1	MCMBP
gdT	0.017918871553543	-107530486400272	7	16	1	AL390728.5
gdT	0.0179189989145142	-0.418325900072459	216	248	1	PDE4D
gdT	0.0179623777126836	-0.705371396204526	26	0.04	1	LINC01572
gdT	0.0181360228745226	0.273296031076	271	237	1	TRBC1
gdT	0.0183083761915515	-160137367567031	3	0.01	1	SOCS6
gdT	0.0183955287134238	-107833892409235	0.01	0.02	1	C14orf93
gdT	0.0184118350832912	-0.231398815063848	271	307	1	CCNL1
gdT	0.0185650136590611	-0.2388035962856	84	0.11	1	CD5
gdT	0.0187129180715145	-0.359271116297543	154	185	1	ULK4
gdT	0.0187143425122043	-0.753376769115358	19	31	1	LEPROT
gdT	0.0188468797841245	0.527997227421369	63	44	1	ZNF862
gdT	0.0189000590527735	0.310969475973256	128	101	1	SNRPB
gdT	0.018968305972806	0.854305808105882	44	28	1	MYO3B
gdT	0.0189898968287023	0.448728638076104	82	0.06	1	RBM38
gdT	0.0190793454146432	-0.411868305258479	102	128	1	FOS
gdT	0.0191240273096481	166808699932292	12	4	1	MACROD2
gdT	0.0192010875241855	134615890443556	12	4	1	IBA57
gdT	0.0192594658174573	0.74101852177677	38	23	1	JKAMP
gdT	0.0192895482759034	12206280223517	12	4	1	IRF8
gdT	0.0193102814380313	0.422780186038469	86	64	1	KANTR
gdT	0.019429749933427	-0.686262573256821	0.03	45	1	SLC25A33
gdT	0.019554661394281	0.654281199797888	39	25	1	ICA1L
gdT	0.0197787202482535	142416141643683	0.01	3	1	SMPD2
gdT	0.0198894985998676	-0.219840192313005	508	532	1	EML4
gdT	0.0199136355923654	0.860732077265315	24	13	1	C12orf73
gdT	0.0199391295021103	0.28974559553029	162	133	1	G2E3
gdT	0.0200005905336539	-0.125570980620509	427	0.48	1	A2M
gdT	0.0202331950649744	-0.254333294579204	205	239	1	ANXA1
gdT	0.0203291676711683	119003970251827	21	11	1	AL162493.1
gdT	0.0205319403314836	125596109546398	16	7	1	MSS51
gdT	0.0205962326025436	0.390102252023154	0.08	59	1	FAM204A
gdT	0.0206732857950506	0.552609781902983	45	29	1	AL355916.1
gdT	0.0207527265968149	-0.31111780110149	108	135	1	KPNA6
gdT	0.0208001253891953	-108680050284055	11	21	1	AC008875.2
gdT	0.0208743834341201	-0.823766097006756	15	27	1	ATG4D
gdT	0.0210547742300282	120176899510038	19	9	1	AC005532.1
gdT	0.0211131039299017	-0.549732692223705	44	62	1	NUP188
gdT	0.021402699022695	-153425947981177	6	14	1	SMC1B
gdT	0.0214031664616601	0.42070585780061	0.07	0.05	1	OTULINL
gdT	0.0214959257708111	0.787668615075591	0.03	17	1	ZNF688
gdT	0.0215665070288706	0.112813538330714	442	0.4	1	SON
gdT	0.0216705695800705	0.784280016827442	33	0.02	1	EEF1E1
gdT	0.0217624155046801	-0.156986648555584	242	0.28	1	NSD3
gdT	0.0218078607789182	-0.485718336756117	0.04	57	1	COMMD2
gdT	0.0218512416081099	0.498161997880606	42	27	1	ZNF281
gdT	0.02199976203013	-0.369590203820954	71	94	1	PIEZO1
gdT	0.0221259364088939	-132626643753594	4	11	1	AC136604.2
gdT	0.0221518386726463	0.865533063529136	23	12	1	ZNF441
gdT	0.0222608526432362	134615890443556	15	6	1	SGPP2
gdT	0.0223718066338134	-0.866834818898642	4	11	1	LINC00598
gdT	0.0224702178080154	-0.398111490353883	95	0.12	1	MAP2K1
gdT	0.0224709993852079	0.697066066294685	23	12	1	NIPSNAP3A
gdT	0.022823220600413	111874840833248	0.02	0.01	1	MS4A1
gdT	0.0230870953406268	0.363860906169016	135	109	1	PIAS2
gdT	0.0231461952260296	0.97064976934335	0.02	0.01	1	RIPOR3
gdT	0.023234082252859	0.292809479842623	81	0.06	1	CLK4
gdT	0.0233577039341254	-0.837441033903833	17	29	1	PDE7B
gdT	0.0233981976227531	114821952682365	17	8	1	SNAPC4
gdT	0.0234559598348239	-0.307845240715251	106	132	1	CNN2
gdT	0.0234697790106978	110515080493176	17	8	1	IQCN
gdT	0.0235314426135628	-0.336100797640515	126	153	1	EXT1
gdT	0.0236875416766553	0.105265395483124	608	0.58	1	ZFP36L2
gdT	0.0236967539245403	0.501676482056844	71	52	1	BMS1
gdT	0.0237715076082091	0.790943747108453	27	15	1	UBL7
gdT	0.0238718578746838	0.799670551529036	34	21	1	KCNQ1OT1
gdT	0.0242268444374762	124662323088464	13	5	1	POMGNT2
gdT	0.0242435051373051	0.388683521082113	118	93	1	USP3-AS1
gdT	0.0242927035672715	117623390299324	13	5	1	TP53I11
gdT	0.0243181847163941	-0.975769190451806	6	14	1	AL139021.1
gdT	0.0243395320263817	-0.34511249843194	85	108	1	ECHDC1
gdT	0.0243560805492827	0.215041352193419	335	301	1	LAPTM5
gdT	0.0244238929800606	-0.885166641670899	13	23	1	VILL
gdT	0.0245504214830265	-0.254657547486437	182	214	1	LARP4B
gdT	0.024558874707566	-0.588746067342559	27	42	1	TMEM127
gdT	0.0246097245888305	-115134075503526	9	18	1	HOXB3
gdT	0.0248059126190909	-0.76931831298438	13	23	1	LINC02615
gdT	0.0248310629595763	0.378863069508262	141	115	1	CLIP1
gdT	0.0248720921859376	-0.549143716897751	27	42	1	UPK3BL1
gdT	0.0249068573814411	-100932175016283	9	18	1	DNAJA4
gdT	0.0249108615879132	-0.748998328604784	19	31	1	COA5
gdT	0.0250110279667514	-0.958695677092865	9	18	1	P2RY11
gdT	0.0251474942628881	0.341389660287684	0.08	0.06	1	FGFR1OP2
gdT	0.0252168641979319	-0.313281812244876	78	101	1	TM2D1
gdT	0.0252435943334909	-0.560731691172962	0.03	44	1	PLXDC1
gdT	0.0252627708278487	-0.250329849666627	186	218	1	ANXA6
gdT	0.0253464115412121	0.368457571544331	89	68	1	GPS2
gdT	0.0254829642722915	-0.863294461193393	13	24	1	SIRT6
gdT	0.0256566499100776	0.613097764725266	41	27	1	COX11
gdT	0.0256849283653587	-0.619075677403766	32	48	1	NUP35
gdT	0.0257637173144204	-131680610828687	5	12	1	VIPR1
gdT	0.0257994006411336	0.467465200657689	34	21	1	MRRF
gdT	0.0258222148606668	0.941768649356221	19	0.01	1	AC008982.2
gdT	0.0259216678705244	134615890443556	12	5	1	SPAG6
gdT	0.0259774113211559	-0.582105341965529	34	0.05	1	TRMO
gdT	0.02608006481621	-0.416590715500882	67	88	1	SF3A1
gdT	0.0261460944903063	11148333583291	12	5	1	SMUG1
gdT	0.0263013580865353	0.299616318498526	98	75	1	RECQL
gdT	0.0263156882697544	0.962830264884051	12	5	1	AC027682.4
gdT	0.0263442958529893	-0.589300843369733	19	31	1	C1orf159
gdT	0.0263519716130829	-0.396951429951559	79	102	1	KIF21A
gdT	0.0263678893569275	0.111208125241343	571	0.53	1	RPL36A
gdT	0.0264793523456541	0.498161997880606	0.07	51	1	LAX1
gdT	0.0265001724092906	-0.841468098740215	14	25	1	KYAT1
gdT	0.0265015782889196	0.284758359771413	71	51	1	HSD17B4
gdT	0.0265397170964437	0.429120353450955	0.09	69	1	EIF2A
gdT	0.0266549113242922	0.730822754670882	26	14	1	KIAA0930
gdT	0.0266790069367072	-0.233641891169821	143	172	1	NCKAP1L
gdT	0.0266892023866901	-0.43046289008244	86	109	1	ENOX2
gdT	0.0267261754042196	-0.75727068521985	21	34	1	AC010978.1
gdT	0.0267380951993288	-0.548488095418215	38	54	1	SP1
gdT	0.0267480825870507	-0.807087355860125	14	25	1	CASC19
gdT	0.0267694095133209	0.7611964037144	26	14	1	FANCI
gdT	0.0268215003542049	-0.173793605052976	205	0.24	1	BTBD11
gdT	0.0270442154571656	0.790943747108453	27	16	1	ANAPC15
gdT	0.0270455948314302	-0.469511285834051	82	104	1	RETREG1
gdT	0.0270844075278914	-0.474431844778742	32	47	1	ZC3H3
gdT	0.0273963650883003	-0.470129142392055	36	52	1	RFWD3
gdT	0.0275013766688773	147740343771381	11	4	1	SH3TC1
gdT	0.0275013766688773	141327310029409	11	4	1	UBR5-AS1
gdT	0.0275545894259047	134615890443556	11	4	1	TMEM150A
gdT	0.0275545894259047	134615890443556	11	4	1	AL353759.1
gdT	0.0275940727047121	-0.644795955961436	21	34	1	RDH13
gdT	0.0276094812750826	127576957654416	11	4	1	FOXP4
gdT	0.0276622590112613	-0.322867861074075	99	123	1	HK1
gdT	0.0277193994442281	-0.597257567198077	21	34	1	GTF3C5
gdT	0.0282273263617852	-0.908654994593268	0.01	0.02	1	HEATR9
gdT	0.0282347221645365	131373742674318	18	9	1	KIF13A
gdT	0.0285279555989537	0.387578831815537	84	64	1	SF3B5
gdT	0.0285783235001964	0.998235601015249	18	9	1	VPS33B
gdT	0.0285903349841805	0.325097288907727	105	82	1	REV1
gdT	0.0286312543114909	0.21942427172626	271	238	1	HSP90AB1
gdT	0.0287094677557815	0.898699927464335	23	12	1	TTC16
gdT	0.0287939323506796	142416141643683	0.01	3	1	TNFRSF18
gdT	0.0287939323506796	142416141643683	0.01	3	1	IL10RB-DT
gdT	0.0288218979913551	0.439268308827038	55	38	1	DHRS7B
gdT	0.0288379042918375	-0.70275069604539	15	26	1	NAXD
gdT	0.0288443527781062	134615890443556	0.01	3	1	SGO1
gdT	0.0288720019705097	-0.588989951214475	49	67	1	C19orf25
gdT	0.0288855723849991	-0.872675697487702	16	27	1	AC073343.2
gdT	0.0290132888620607	-0.110734991399841	755	787	1	PARP8
gdT	0.0292151304618116	-0.252414027804253	105	131	1	ATG16L1
gdT	0.0292322374257479	0.64438273873165	44	29	1	HDAC5
gdT	0.029277495797761	0.623692879964466	44	29	1	PSMG4
gdT	0.0293310363344408	-0.916875501398237	8	16	1	ZNF852
gdT	0.029571727367996	-101641117494915	11	21	1	CHAF1A
gdT	0.0295911891363524	0.544704583817636	56	0.04	1	SMARCD1
gdT	0.0296212102786228	-102729949109189	5	12	1	SPDYE1
gdT	0.0296243326719117	0.33310275161011	57	0.04	1	TMEM120B
gdT	0.0296948319966481	-0.27407907103313	103	128	1	SASH3
gdT	0.029737029977315	-151891151547834	3	0.01	1	AC016405.1
gdT	0.029737029977315	-160137367567031	3	0.01	1	AC104984.3
gdT	0.0298655245923498	-133833926983651	3	0.01	1	AC108673.3
gdT	0.0298655245923498	-133833926983651	3	0.01	1	LRTOMT
gdT	0.0298848874652372	-0.224830653732995	204	235	1	MDM4
gdT	0.0300447032978869	0.192099224696569	303	0.27	1	PLAC8
gdT	0.0301722497241818	-0.614952082170849	24	38	1	SMIM12
gdT	0.0302954065419483	0.102466220902768	362	322	1	DYM
gdT	0.0303527367029409	0.574110851113905	37	23	1	RASSF7
gdT	0.0307184478937985	0.515035816445002	48	33	1	TRMT2B
gdT	0.0307644740884145	-0.642159290516808	16	27	1	ZNF548
gdT	0.0308146086758498	0.88318692809301	0.02	0.01	1	AL020995.1
gdT	0.0308796888730305	0.702302714660831	26	15	1	ZNF516
gdT	0.0309770190099133	0.704612875348032	28	16	1	ATPAF2
gdT	0.0309971118435742	-0.744038904536022	17	28	1	NBPF26
gdT	0.0310382143025864	-0.966724050848799	17	29	1	AC005480.1
gdT	0.0312277931212113	0.635665521630541	33	21	1	NUDT19
gdT	0.0312317774691504	-0.84648617350684	12	21	1	AL627171.1
gdT	0.0312941186816897	-0.276170448750085	155	184	1	VMP1
gdT	0.0314416220209391	-0.779371977648302	12	21	1	GRWD1
gdT	0.0317445790172031	0.998235601015249	17	8	1	SLC25A29
gdT	0.0317814564059719	0.23309623994892	139	114	1	FAM193A
gdT	0.0318631610099992	0.568551325772004	31	19	1	AC026341.1
gdT	0.0318947441332126	-0.61731521953933	32	47	1	SHKBP1
gdT	0.0319334202821478	0.908037792043671	17	8	1	CKAP4
gdT	0.0320667313273721	0.194381249703503	389	356	1	ZNF292
gdT	0.0320836014659457	0.353853296225557	137	112	1	UFL1
gdT	0.0321485216593469	0.905586313049574	21	12	1	TMEM268
gdT	0.0321670473359138	-0.533250954750855	28	42	1	KMT2E-AS1
gdT	0.0322669177159691	0.601718189707204	39	25	1	SCLY
gdT	0.0323711308939023	0.10468064196821	461	417	1	SRPK2
gdT	0.0324744491246026	0.683193891713127	37	24	1	SPICE1
gdT	0.0326448056882801	0.726430985553724	21	12	1	RGS17
gdT	0.0327539776287803	-0.519985348829653	41	57	1	AC131571.1
gdT	0.0328021307161891	0.602498657695342	43	29	1	C1orf162
gdT	0.0328838530370381	-0.526085548366071	32	47	1	OAS2
gdT	0.0329013769756408	-0.508892759653344	35	51	1	AC093010.2
gdT	0.0329709347520828	-110130007253566	6	13	1	AC073957.3
gdT	0.0329910959372023	0.593468957976334	37	24	1	TMEM241
gdT	0.0331288496337977	0.498161997880606	68	51	1	GCLM
gdT	0.0332406850828062	-0.524205815147848	35	0.05	1	MYO19
gdT	0.0332509097043747	0.396623971418544	84	64	1	FIS1
gdT	0.0332679962859724	-0.255291719074169	128	154	1	UBE2R2
gdT	0.0333076524221491	-0.27255238764014	83	105	1	TCP11L2
gdT	0.0333495680351203	-0.226830954619524	222	253	1	UBR1
gdT	0.0334496169044934	0.446100342309463	0.07	52	1	MRPS34
gdT	0.0334556251555937	0.171044346890681	529	502	1	MYCBP2
gdT	0.0334988550803706	0.631913386769434	35	23	1	BCKDHA
gdT	0.0335354731758235	-0.199591245295611	0.29	321	1	TRAF3IP3
gdT	0.0335360187795373	0.685645370707223	41	27	1	DOCK5
gdT	0.0335392604345603	-0.425216720516481	44	61	1	RAB9A
gdT	0.0335817544850651	-0.479811695789395	34	49	1	ST3GAL2
gdT	0.0337933000233221	-0.90622825719873	9	17	1	AL021155.5
gdT	0.0338001062668946	-0.857713428930094	13	23	1	AC092535.4
gdT	0.0338062264609432	123512759204681	13	5	1	B9D2
gdT	0.033904471218864	0.301304668651296	124	0.1	1	FER
gdT	0.0339313317606831	0.291017350243095	0.12	97	1	DHRS7
gdT	0.0340982082025143	102423080954819	13	5	1	AC134772.1
gdT	0.0341237479057336	0.983588825050848	19	0.01	1	SLC43A2
gdT	0.0341905743968432	0.372925813998342	73	54	1	RGS10
gdT	0.0342255364835907	0.425014325146797	73	54	1	NAAA
gdT	0.0342264867447837	0.7611964037144	25	14	1	ZNF395
gdT	0.0342512936781183	100912391715799	19	0.01	1	MRPL45
gdT	0.0343774853828838	0.427195476526463	61	44	1	RALGPS1
gdT	0.0345770261440165	0.305895034221829	85	65	1	CNOT7
gdT	0.0345795744653586	0.18316995020362	443	409	1	CYBA
gdT	0.0346812181968926	-0.377408834515107	0.06	79	1	NSD2
gdT	0.0346992182494766	-0.90176860900803	13	23	1	HDAC10
gdT	0.0347546705413062	0.243228208957593	327	296	1	TNRC6A
gdT	0.0348026461596777	0.593468957976334	39	26	1	COG1
gdT	0.0348652436738576	-0.863294461193393	13	23	1	CSRP1
gdT	0.0348773617049937	0.865533063529136	19	0.01	1	PTK2
gdT	0.0348877948005418	0.531714557591632	45	31	1	LINC00667
gdT	0.0349690428360194	-0.206106558466152	169	199	1	UPF2
gdT	0.0349958964742974	0.251522030297481	202	174	1	ADAR
gdT	0.0350436810412159	-132626643753594	4	0.01	1	AC055822.1
gdT	0.0350436810412159	-132626643753594	4	0.01	1	AC023510.1
gdT	0.0350625324863033	-0.544429878843862	0.05	67	1	NBPF19
gdT	0.0350853597237451	0.626266823628291	27	16	1	COX15
gdT	0.0351257257344118	-131680610828687	4	0.01	1	SREBF2-AS1
gdT	0.0351266661300064	-12388035962856	4	0.01	1	GMPPA
gdT	0.0351266661300064	-12388035962856	4	0.01	1	SNRNP25
gdT	0.0351266661300064	-12388035962856	4	0.01	1	AC006115.2
gdT	0.0351973505340363	-0.399866029018116	69	89	1	STARD7
gdT	0.0352228070640309	0.983588825050848	16	8	1	MCRIP2
gdT	0.0352908238273104	-110553706542214	9	18	1	AL135818.1
gdT	0.0353022405975345	0.508430333334434	49	34	1	SSRP1
gdT	0.0353622662044518	0.91873768070088	16	8	1	PDK2
gdT	0.0353719355122273	0.245181256710735	106	84	1	UGP2
gdT	0.0353812071068288	-0.406403544781668	96	119	1	DLEU1
gdT	0.035486720794683	0.369428683758404	0.07	52	1	HAX1
gdT	0.0355062201812602	0.360485685934658	122	99	1	PTGDR
gdT	0.035700606522525	-0.667646895089474	13	23	1	NBPF9
gdT	0.0357306714943408	-0.691315800983107	21	34	1	CARM1
gdT	0.0358167903235829	0.376532553479075	41	27	1	COX14
gdT	0.0360039898803595	-0.160631982128488	393	424	1	PDCD4
gdT	0.0360125623619102	-0.848857077969587	9	18	1	CFAP70
gdT	0.0360293571515458	-0.653841095564444	21	34	1	DDX56
gdT	0.0360420953901315	-0.842874919954461	14	24	1	ARL 10,00
gdT	0.0362299991099453	-111327271420174	6	14	1	AC012636.1
gdT	0.0363216976225643	-106192583420152	6	14	1	SYCE2
gdT	0.0363599970244817	-0.275175985950562	118	143	1	UBTF
gdT	0.0365197711417115	144925239739966	12	5	1	HDX
gdT	0.0367724436796272	115351382649316	12	5	1	DYNC2LI1
gdT	0.0367974254943771	-0.636139093830985	22	34	1	ZNF830
gdT	0.0369012071963994	0.476219444999929	48	33	1	ADRM1
gdT	0.036905764540465	-0.7011468103428	24	36	1	ACACB
gdT	0.0372113718348196	-0.290518632829755	71	91	1	PTGER4
gdT	0.0372227166207814	-0.813497761552928	26	38	1	TMOD2
gdT	0.0372932493730818	0.865533063529136	22	12	1	ORMDL2
gdT	0.037366824943825	-0.342826660828828	57	75	1	KMT2D
gdT	0.0373971800302762	-0.23418696821523	154	182	1	CSGALNACT2
gdT	0.037415498269012	0.835196985158177	22	12	1	FAM153CP
gdT	0.0374587377388523	107052446182213	26	15	1	CEP126
gdT	0.0374757351961177	0.432391302079635	129	107	1	CAMTA1
gdT	0.0375460133866068	0.436761453216462	0.06	44	1	BLMH
gdT	0.0375947378332653	0.582226262669081	52	37	1	MCC
gdT	0.0376267851597795	0.329708383654962	104	83	1	IWS1
gdT	0.0376941887815392	-0.716850893090244	15	25	1	TXNDC5
gdT	0.0377009822073162	0.622490132882808	55	39	1	TSN
gdT	0.037712352432307	-0.73261820894856	27	0.04	1	GYG1
gdT	0.0377614845255504	-0.270652462324939	114	138	1	NDUFB8
gdT	0.0377808255162975	0.523036666519635	42	28	1	JPT1
gdT	0.0377893979897629	-0.356859357807312	68	88	1	FOSB
gdT	0.0378325258515247	-0.643193851364935	15	25	1	MSC-AS1
gdT	0.0378528404942519	0.724670527689286	22	12	1	TRAF2
gdT	0.0378815987832824	-0.26382205632244	177	205	1	MCL1
gdT	0.0378857206189488	0.659316789695187	22	12	1	DMPK
gdT	0.0379162166386758	0.260931067568525	151	126	1	RREB1
gdT	0.0380131708554619	0.689643142689366	32	21	1	ORMDL3
gdT	0.0380288492949378	0.223100508031218	139	114	1	TBC1D32
gdT	0.0380810534294005	0.346158904435556	0.16	135	1	CSNK1G1
gdT	0.0380848025144504	106375917373483	17	9	1	NEK10
gdT	0.0383346738613203	-0.184134726515968	327	357	1	ARHGAP25
gdT	0.0383873548991309	0.111048500164202	553	518	1	EEF1G
gdT	0.0384040116363035	-0.76931831298438	15	25	1	NME1
gdT	0.0385402676431413	0.375906247829608	103	81	1	SELENOH
gdT	0.0385768758028863	-0.343773155887143	55	73	1	CBX5
gdT	0.0386111383948711	0.356806148635065	124	101	1	KLRC2
gdT	0.0386825338276167	-0.510105618102994	46	62	1	PHF8
gdT	0.038731875578965	0.694082207855863	24	14	1	SFXN3
gdT	0.0388072630298557	-0.63112101906436	26	39	1	ROMO1
gdT	0.0388298719497343	0.194849581160591	111	88	1	RALBP1
gdT	0.0388308545300836	105665228724057	15	7	1	SEMA3F-AS1
gdT	0.0388448218654321	0.715392714101275	17	9	1	MEAK7
gdT	0.0388681772695373	0.432036739595962	91	71	1	CTBP2
gdT	0.0390055260898459	-0.486731109729185	44	0.06	1	ELOC
gdT	0.0390651484597084	0.379109326236843	81	62	1	TSTD1
gdT	0.0390744818835604	0.983588825050848	15	7	1	KCNJ14
gdT	0.0391752504804575	-0.580909573110592	39	55	1	RFX1
gdT	0.0392252084664973	-0.61731521953933	34	48	1	TIMM44
gdT	0.0392271343582134	-10461585183432	0.01	19	1	AL359706.1
gdT	0.0392708363883438	0.192551407450593	499	472	1	RPS26
gdT	0.0392799747786723	-0.61940759850057	29	42	1	MFSD1
gdT	0.0392816042560711	-0.528310213480585	41	56	1	BX890604.2
gdT	0.0393927004129163	127576957654416	0.01	4	1	CEP72
gdT	0.0393927004129163	127576957654416	0.01	4	1	ALDOC
gdT	0.0394684439348257	120176899510038	0.01	4	1	NOC4L
gdT	0.0398026628431261	-0.313442397178355	53	0.07	1	TLE1
gdT	0.0401077765513028	-0.539973131006165	0.03	43	1	AP002762.2
gdT	0.0401571542444001	-0.288700040532608	175	202	1	RANBP2
gdT	0.0401769843653103	-12388035962856	5	11	1	FAM200A
gdT	0.040194106358308	-0.305299008072506	113	137	1	EP400
gdT	0.0402432787645926	0.250082932880509	165	139	1	NDUFA13
gdT	0.04029172065676	0.931121405156713	19	0.01	1	PEX19
gdT	0.04029172065676	0.931121405156713	19	0.01	1	TEN1
gdT	0.0406275896948585	0.239659283134878	226	196	1	ZNF652
gdT	0.0406380182286413	0.442666885288903	44	0.03	1	RPGR
gdT	0.0408364082649014	-0.162033630314775	433	465	1	SAMD3
gdT	0.0408674805551666	0.456939335154093	57	41	1	PGM1
gdT	0.0409659933361234	0.159543811650591	0.39	359	1	AHNAK
gdT	0.0410729745890919	-0.451532920271328	58	76	1	CCDC88B
gdT	0.0410754097307787	0.600731731521154	35	23	1	MTHFD1
gdT	0.0411759552625008	-0.975769190451806	11	0.02	1	ATP6V1E2
gdT	0.041327719903464	-0.309886694347083	104	127	1	EIF3L
gdT	0.0416200303661666	-0.823766097006756	11	0.02	1	GBA
gdT	0.0416652260991938	0.558703539815657	41	27	1	GPS1
gdT	0.0416771973528256	0.931121405156713	21	12	1	FRMD3
gdT	0.0417111901143001	-0.410756279074894	42	58	1	RBM14
gdT	0.0417376924892249	-0.387326120995688	41	56	1	USP6NL
gdT	0.0418318072889753	0.461636121855492	37	24	1	MRPS11
gdT	0.0418848907152907	-0.445254473753026	0.04	55	1	LMBR1L
gdT	0.0418893491794329	-0.34922758597925	46	62	1	AL591895.1
gdT	0.0419556365288162	-0.18690249437357	142	169	1	USP48
gdT	0.0421480189969568	0.835196985158177	21	12	1	CDK4
gdT	0.0422505693215174	-0.686262573256821	17	28	1	FCGRT
gdT	0.0422882936726677	0.44925239739966	73	55	1	ZNF600
gdT	0.0423155631320886	106075668557331	16	8	1	CLMP
gdT	0.0423181657933589	-0.284900010875054	73	93	1	MPZL3
gdT	0.0424219898857504	-0.664109431018271	17	28	1	SLC16A1
gdT	0.0424375225111811	101495299596018	16	8	1	AC087741.1
gdT	0.0426296299306428	-0.809119321042354	19	29	1	PXN-AS1
gdT	0.0426728445781651	-0.275329472310714	77	98	1	CMTM7
gdT	0.0426859485687871	0.959135781326308	16	8	1	AC090015.1
gdT	0.042688282289635	0.259504522181374	146	0.12	1	SLC39A11
gdT	0.042717708610985	-0.916875501398237	8	15	1	KRBA2
gdT	0.0427244661896636	0.908037792043671	16	8	1	ARL4A
gdT	0.0427254996701492	0.218260576225029	276	247	1	FKBP5
gdT	0.0427393537843647	-0.463235162895646	54	71	1	NR4A2
gdT	0.042829943324996	0.831585731605798	23	13	1	HIST1H4E
gdT	0.0428955862663012	0.602498657695342	39	26	1	RAB27B
gdT	0.0429160107022101	0.42416141643683	53	38	1	DTX3L
gdT	0.043013028371482	0.808502118492757	16	8	1	ABHD8
gdT	0.0431682202493488	0.673733562464061	31	0.02	1	SNX24
gdT	0.0432339549897332	-0.866834818898642	12	21	1	PHF23
gdT	0.0432790612958884	0.412349184130023	112	91	1	RBM8A
gdT	0.0434288973532479	-0.779371977648302	12	21	1	AC020913.1
gdT	0.0435036334621541	0.694082207855863	23	13	1	AC006033.2
gdT	0.0435154434043961	0.428621064627529	55	0.04	1	INKA2
gdT	0.0435724820379465	0.487435591287548	69	52	1	ILF3-DT
gdT	0.043657571105385	-0.321265756477572	96	118	1	GALM
gdT	0.0436866630716982	-0.5924405509003	18	29	1	ALDH3A2
gdT	0.0437639082645063	0.681761936219995	28	17	1	AL391839.1
gdT	0.0438437891607876	0.629951870436147	23	13	1	VMA21
gdT	0.044031658366969	0.265916617032523	134	0.11	1	NT5C3A
gdT	0.0440625327020743	-0.311704143333048	166	191	1	TAGAP
gdT	0.0440740389953348	-0.416590715500882	65	84	1	MCM3AP
gdT	0.0441106557719389	0.229145434031687	186	158	1	ZFAS1
gdT	0.0442845588157125	-0.324960240035314	0.07	89	1	DPP7
gdT	0.0445775458998097	0.516083905877869	0.03	18	1	TMEM68
gdT	0.0446640714591129	-0.220107502575694	102	125	1	AC068587.4
gdT	0.0447324401886886	-0.258326154550418	173	199	1	SMG6
gdT	0.0449070864340959	0.188127581574498	168	141	1	CRADD
gdT	0.0450125800043195	-108680050284055	5	12	1	USP21
gdT	0.0450125800043195	-108680050284055	5	12	1	AC009118.3
gdT	0.0450754651258081	0.363112037716754	0.11	89	1	NOL7
gdT	0.0451169965177372	-102729949109189	5	12	1	NGB
gdT	0.0451756171151138	-0.211242088649358	283	315	1	TRAPPC9
gdT	0.045323379742237	0.419579973904925	69	52	1	PSMD5
gdT	0.0456151781241693	-0.582757997502962	41	55	1	KLF7
gdT	0.0456246254665968	-0.795196944809986	8	16	1	Z83844.2
gdT	0.0456785997899187	0.568551325772004	48	34	1	PHF2
gdT	0.0457710330608858	-0.823766097006756	8	16	1	AL121944.1
gdT	0.0457904362029095	0.309561750771985	132	0.11	1	FNTA
gdT	0.0458899617981104	-0.102230543410156	255	0.29	1	PTPRJ
gdT	0.0459851683279812	0.291282575915483	0.18	155	1	ATG5
gdT	0.0460320558243461	-0.57583858356317	8	16	1	UNC93B1
gdT	0.0460455331268642	0.673733562464061	18	0.01	1	AC018816.1
gdT	0.0462188259891544	-0.222409158034931	86	107	1	NUP88
gdT	0.0464395195517761	-0.605585926957223	21	32	1	MGAT4B
gdT	0.0465254214287561	-0.352759785582685	75	95	1	FBXW5
gdT	0.0466454710365142	-0.473268849922623	45	61	1	SAE1
gdT	0.0466775886725939	-0.625826719394848	21	33	1	PIP5K1C
gdT	0.0467374971888251	0.175258779576	224	195	1	SGMS1
gdT	0.0469145861725506	0.453074108352068	48	34	1	ERVMER61-1
gdT	0.0470180168770185	0.169476536817936	79	0.06	1	CREB3L2
gdT	0.0470418840648366	0.785858457948669	0.03	19	1	APOL1
gdT	0.0470862314217854	-0.261643572643711	97	119	1	AC010894.3
gdT	0.0471733565950496	0.528219231736786	0.05	36	1	MRPS25
gdT	0.0471928974165898	0.20804264122392	211	183	1	CD48
gdT	0.0472151975795388	0.160292359124222	297	265	1	ID2
gdT	0.047358554453363	-0.880349625373124	13	23	1	TXNL4B
gdT	0.0474639929743042	-0.823766097006756	13	23	1	AC007098.1
gdT	0.0475804611583606	-0.750303935065735	24	36	1	AC024145.1
gdT	0.0476208882345531	0.825326741134116	12	5	1	HOMER2
gdT	0.0476236758761898	0.908037792043671	15	8	1	SORBS1
gdT	0.0476346854447342	0.454769402367226	67	51	1	NDUFB11
gdT	0.0476587199258187	0.722722255899764	0.02	11	1	SLC12A7
gdT	0.0479084720481684	-0.222315473497031	219	248	1	GOLGA8B
gdT	0.047922756405556	-0.355317605012025	49	65	1	CMTM8
gdT	0.0479394292016136	-0.741303936814783	13	23	1	ZMYND19
gdT	0.0480667954384172	-0.939243314426692	9	16	1	AC108066.2
gdT	0.0481347061580377	0.556376611825902	32	21	1	PLIN3
gdT	0.0484632410344319	-0.359097830003311	48	64	1	TOMM70
gdT	0.0484905042266414	0.526731150077377	38	25	1	SUSD3
gdT	0.0485031235654862	0.338121585370138	81	63	1	TIAM1
gdT	0.0485907238510509	0.828310599572937	23	14	1	AC019163.1
gdT	0.048719590651755	0.220628022351697	104	83	1	AXIN1
gdT	0.0487603065778642	0.337388694807824	88	69	1	TXNL4A
gdT	0.048773811812335	-0.622132235837105	26	38	1	MRPS7
gdT	0.0488325934521769	0.434155385433385	85	66	1	PTDSS1
gdT	0.0488398906833722	-0.597884689590428	24	36	1	HPS4
gdT	0.0489752479766425	-0.578290062557267	26	38	1	CLSTN3
gdT	0.0489765606111037	0.631135863150027	28	18	1	GET3
gdT	0.0490249206693191	-0.479811695789395	0.04	55	1	MR1
gdT	0.0490503324247099	0.654281199797888	21	12	1	USE1
gdT	0.0491504259299267	-12388035962856	6	12	1	SMC5-AS1
gdT	0.0491556726032612	0.728029539779201	23	14	1	ZNF487
gdT	0.0491556726032612	0.728029539779201	23	14	1	BRI3BP
gdT	0.049173724293784	-0.439851115223693	56	73	1	SIRPG
gdT	0.0492194732581617	-0.608037405951319	25	37	1	EMC1-AS1
gdT	0.0492474128991875	-12388035962856	6	12	1	THBS4
gdT	0.0492881135088037	-117168940042706	6	12	1	ANKEF1
gdT	0.049520863714867	-0.151538587746011	0.47	498	1	AOAH
gdT	0.0496271559939549	0.133343854089498	394	359	1	SAMHD1
gdT	0.0496496223297758	-0.566857793969803	27	39	1	TUBA1C
gdT	0.0496761006993264	-0.975769190451806	6	12	1	AC048382.5
gdT	0.0497252994942715	-0.58457843312733	27	39	1	LRIF1
gdT	0.0497261232360763	0.543604968641773	23	14	1	DLAT
gdT	0.0497588847365634	0.186502238447071	193	166	1	MYL12B
gdT	0.0498934278983629	-0.610772373672558	27	39	1	PDE12
gdT	0.049937830136008	-0.613199111067098	14	23	1	MREG
gdT	0.0499462872682847	0.230999706424136	173	147	1	MYLIP
gdT	0.0499772329279656	0.359455727049014	108	88	1	GATA3
gdT	0.0499969669454349	-0.199734031607008	133	158	1	RASAL3
gdT	0.0502739286723035	0.34129314926374	73	55	1	RTN3
gdT	0.0503707881625394	0.617832228543223	34	23	1	PUS10
gdT	0.0504300997727957	-0.958695677092865	9	17	1	PLBD1
gdT	0.0504566107093044	-0.431448674227996	73	91	1	CYTH3
gdT	0.0505092245223573	0.260767413204912	121	99	1	ERGIC2
gdT	0.0506047609769788	0.138325914417057	289	257	1	GIMAP7
gdT	0.0508099073737749	-0.851780473176353	9	17	1	RGPD5
gdT	0.050838316363504	-0.198586496209198	259	287	1	TNFAIP3
gdT	0.0508469386812336	0.450856283102249	55	0.04	1	SNRPE
gdT	0.0508626606308127	0.40165401702726	82	64	1	CHIC1
gdT	0.0509599990634005	-0.537144870855347	34	47	1	L3MBTL4
gdT	0.0510032884022919	0.306294443557617	122	101	1	ATP5F1A
gdT	0.0510203875436388	-0.449370582225258	35	49	1	SCYL3
gdT	0.0510978890477097	-0.76931831298438	9	17	1	FANCF
gdT	0.0511803677583674	134615890443556	11	5	1	AC009137.1
gdT	0.0512049346372224	-0.745763585005483	9	17	1	AP4B1-AS1
gdT	0.0512567722795404	-0.474431844778742	33	47	1	DDX19A
gdT	0.0512657795102912	-0.50590766642844	28	0.04	1	IFT74
gdT	0.0512837425719034	140505259348912	11	5	1	CTNNA3
gdT	0.0513418720831435	-0.509451186229269	32	46	1	NCAPD2
gdT	0.0514527308962545	-0.427837420675617	26	38	1	CUL9
gdT	0.0515228963467845	-0.232974517483402	122	146	1	CDC27
gdT	0.0515712822210403	-0.716850893090244	15	25	1	WDR13
gdT	0.051734147942565	-0.39080668973065	26	38	1	TTC5
gdT	0.0517744952497208	0.248311581037412	0.09	71	1	RMDN1
gdT	0.0518889574417507	0.625134854138372	45	31	1	TBC1D22B
gdT	0.0519535452421068	0.406531522415039	34	23	1	NQO2
gdT	0.0520013965708311	0.265740221980259	186	0.16	1	CDK6
gdT	0.0521004028120726	-0.428628155165617	34	47	1	TAF4
gdT	0.0523590786431933	0.91319949715945	19	0.01	1	LINC01137
gdT	0.0525672554494935	-0.716850893090244	16	25	1	COMMD5
gdT	0.0527326926380249	10022045032182	14	7	1	RRP1
gdT	0.0528861066373063	-0.196029572595308	218	247	1	SPTBN1
gdT	0.0529225917762213	-0.199632999004922	155	181	1	TET2
gdT	0.0529321577241539	0.84865924496474	19	0.01	1	ZNF260
gdT	0.0531761714031266	0.600731731521154	37	25	1	PHC2
gdT	0.0531856778831925	0.820090092767969	14	7	1	GCSAM
gdT	0.0532969373186076	0.7611964037144	19	0.01	1	PRKG2
gdT	0.0535151904218623	-0.359097830003311	73	91	1	OTULIN
gdT	0.0535234274926555	-0.397793120046756	53	69	1	NDUFA3
gdT	0.0535836479007869	0.498161997880606	49	35	1	MIB2
gdT	0.0537215956469618	0.719376228019773	35	23	1	PIGC
gdT	0.0537988420408989	-0.997795496781805	6	13	1	CCL3
gdT	0.0538445481591827	-0.975769190451806	6	13	1	CDCA7L
gdT	0.0539178011284905	0.425593371929961	41	28	1	DNM3
gdT	0.0540125828668304	0.184520514178205	154	129	1	ARF1
gdT	0.0541314105128713	-0.264798804818545	158	183	1	ERCC6L2
gdT	0.0543358843346058	0.708728983820264	27	17	1	ZNF45
gdT	0.0545453091832762	0.7611964037144	0.02	12	1	LINC02084
gdT	0.0545655910583738	0.549692298520688	47	34	1	ZFYVE9
gdT	0.0546835781184997	-0.286369279537655	92	113	1	CDK11A
gdT	0.0546855900548738	0.7611964037144	26	16	1	TMEM126A
gdT	0.0546970024247447	0.383633609854219	55	0.04	1	SLCO4C1
gdT	0.054791925355802	0.404039820516056	49	35	1	SMG5
gdT	0.054798468893064	0.501552587081381	0.07	53	1	CEP68
gdT	0.0548134723899048	-0.2388035962856	137	162	1	TMBIM4
gdT	0.0548752248116031	0.923467832613277	22	13	1	GCNT4
gdT	0.0551540948279606	-116480301484182	4	0.01	1	LRRK2
gdT	0.0552140591750267	-0.730656692615274	17	27	1	FAM207A
gdT	0.0552277167160048	-0.410414974355799	47	62	1	PIGU
gdT	0.0553110537605223	-0.975769190451806	4	0.01	1	TRIM32
gdT	0.0553867282427568	-0.27677144648462	69	88	1	FAM102B
gdT	0.0553948104917273	0.250315350726714	0.28	255	1	CD7
gdT	0.0554383210042827	0.21190269427574	408	379	1	GNLY
gdT	0.055554216687348	-0.285801075822769	78	97	1	MVP
gdT	0.0556281079972414	0.545467712658962	35	23	1	CNIH1
gdT	0.0557460266224923	0.47014762171101	43	0.03	1	TNFSF13B
gdT	0.0559349264701472	0.668086999322919	24	14	1	TRIM65
gdT	0.055978445974369	-0.324776819395452	0.11	131	1	AGO4
gdT	0.0560544783816331	112376648309911	0.01	4	1	AC090948.1
gdT	0.0560544783816331	112376648309911	0.01	4	1	FAM30A
gdT	0.0562396067569571	100912391715799	0.01	4	1	QPRT
gdT	0.0564851863006448	0.474892218557759	79	62	1	OSBPL5
gdT	0.0565465575409622	0.549692298520688	0.01	4	1	PPFIBP1
gdT	0.0565525331960993	-0.211667466348086	162	188	1	TGOLN2
gdT	0.0566575208476701	0.301764785077103	85	67	1	NDUFS5
gdT	0.0567351844644323	-0.2388035962856	85	105	1	BTBD1
gdT	0.0567926405547778	0.908037792043671	16	8	1	CHRM3
gdT	0.0568372538761879	-0.150394622063835	141	167	1	PXN
gdT	0.0568681431536276	0.169778880855945	121	99	1	NME2
gdT	0.0569160449874295	0.868111607630912	16	8	1	FRAT1
gdT	0.0569668538391699	0.290566578472239	78	0.06	1	MAF 1,00
gdT	0.0571043331552507	-0.871071811785113	11	19	1	AC002558.3
gdT	0.0572104499564761	0.439268308827037	65	49	1	PLEKHJ1
gdT	0.0572792053437778	0.238283929971912	216	0.19	1	SOS 2
gdT	0.057294807702886	-0.341897089249703	63	0.08	1	DPP4
gdT	0.0575734191413635	-0.77485649652581	11	19	1	SLC4A2
gdT	0.057648186442091	0.179473731529489	291	0.26	1	FNDC3B
gdT	0.0578297735413195	0.619177398841972	16	8	1	ALDH6A1
gdT	0.0578429618697118	-0.930681300923268	7	14	1	AC108519.1
gdT	0.0578515144514215	-0.498670723040711	41	55	1	LINC02256
gdT	0.0579249920601021	0.502884408123009	54	0.04	1	MRPL54
gdT	0.0580649031720993	0.258696063185217	156	132	1	CCND2
gdT	0.0580788497004295	-0.256950942995859	227	253	1	TGFBR1
gdT	0.058448585274257	0.346158904435556	84	66	1	PPP2R3C
gdT	0.058455802421714	-0.482729179171689	42	56	1	B3GAT3
gdT	0.0585232604342705	-0.418353016616313	45	0.06	1	BECN1
gdT	0.0585587592765877	0.397689205075638	85	67	1	RUFY2
gdT	0.0585683314268451	117623390299324	17	0.01	1	DZANK1
gdT	0.0587148805867213	0.962830264884051	13	6	1	HMBS
gdT	0.0588354375940527	-0.399268268478846	78	97	1	MICAL2
gdT	0.0588494034253663	-0.408728597727912	44	59	1	MCOLN2
gdT	0.0588713592951783	0.466749045249145	56	42	1	TNFSF10
gdT	0.0588918558704339	0.459369514883547	0.08	63	1	RPN1
gdT	0.0589027055498585	0.578993072493651	0.05	36	1	PLEKHA7
gdT	0.0589735886787597	-0.356859357807312	67	85	1	ACTN1
gdT	0.0590099165971093	0.265134407582175	132	0.11	1	EIF2S3
gdT	0.0591557983747062	-0.282159965479981	147	171	1	CAPN7
gdT	0.0592235722281098	0.33310275161011	58	43	1	PEX3
gdT	0.0592987795426097	0.931121405156713	17	0.01	1	AC009495.3
gdT	0.0594645857280763	0.898699927464335	17	0.01	1	COG8
gdT	0.0594706827149357	0.159745780204675	367	334	1	KAT6B
gdT	0.05953178784372	-0.605585926957223	21	31	1	AARSD1
gdT	0.0595535446275173	-0.679376187671582	22	33	1	TRAF7
gdT	0.0595728499837094	-0.189522693514381	222	251	1	SLC9A9
gdT	0.0595941219632413	0.554745526246974	55	0.04	1	ZCCHC8
gdT	0.0596252284373899	-0.56895219797793	37	51	1	ZNF451-AS1
gdT	0.059653345628203	0.808502118492757	17	0.01	1	ELK1
gdT	0.0597451218984115	0.73422935611413	28	18	1	TOR1B
gdT	0.0598707369569283	-0.386360784699457	86	105	1	SLC2A13
gdT	0.0599007186932523	0.573569400538629	39	27	1	MATR3.1
gdT	0.0599915685194576	-0.402922976046706	42	57	1	LANCL2
gdT	0.0601528583541513	-0.28412758679509	48	64	1	GPR107
gdT	0.0601740241288624	0.161190022768794	165	0.14	1	ATP5MC2
gdT	0.0602568011393783	0.252310603720169	144	121	1	DCAF7
gdT	0.0603486419477212	0.516083905877869	52	38	1	LPAR6
gdT	0.0605143022887116	0.351008304096952	79	62	1	MTG1
gdT	0.0607459254542003	0.654281199797888	28	18	1	SESN2
gdT	0.0609076409488112	-0.2388035962856	65	83	1	TRMT13
gdT	0.0609509994472397	0.843658563906373	19	11	1	MECR
gdT	0.0609771535615769	-107530486400272	8	14	1	CCDC157
gdT	0.0609983124324445	-0.16039725082028	189	216	1	AP2B1
gdT	0.0610294944469824	0.186960309586302	161	137	1	KIAA1328
gdT	0.0611439370566762	-0.185032339844619	146	0.17	1	LINC01278
gdT	0.061179787681223	0.217425590313354	118	97	1	UQCRH
gdT	0.0612246788372575	0.43104780202207	56	42	1	SCAP
gdT	0.0613003431048541	0.836484531018638	24	15	1	LINC01146
gdT	0.0613614036715948	0.7611964037144	19	11	1	AC008549.2
gdT	0.0613669202020802	-0.955010630285009	8	14	1	DHFR2
gdT	0.0613669202020802	-0.955010630285009	8	14	1	AC119396.2
gdT	0.061426434920795	-12388035962856	5	0.01	1	AL132780.1
gdT	0.0614517703812431	-0.215280873432176	0.18	205	1	SLC38A2
gdT	0.0615139963257398	0.547071598361552	28	18	1	PDP1
gdT	0.061534068823178	-0.509657506578693	0.05	66	1	SPTY2D1
gdT	0.0615441815249759	-0.59110534021648	26	37	1	CHP1
gdT	0.0615550523701368	-116480301484182	5	0.01	1	TMEM272
gdT	0.0615726723149906	-115634143609363	5	0.01	1	AL031846.2
gdT	0.0616423714098963	0.400097711546361	59	44	1	ATP5PO
gdT	0.0616635934834318	-0.328600266636245	57	74	1	DDX52
gdT	0.0616979610755201	-0.362378281404133	65	82	1	NRBP1
gdT	0.0617179984629825	0.242447554913449	212	188	1	ACBD6
gdT	0.0618266297313481	0.795143735637738	23	14	1	SULT1A1
gdT	0.0618906515857032	0.429990495239027	35	24	1	IMPDH2
gdT	0.0620027831074019	0.461636121855492	28	18	1	SEH1L
gdT	0.0620054049454469	0.297485057699867	0.14	118	1	BMPR2
gdT	0.0621635992328396	0.29171112041318	92	73	1	LYPLAL1
gdT	0.0621957218969811	-0.555277261080854	28	0.04	1	FAM122C
gdT	0.0622791084771063	0.728029539779201	23	14	1	ATRIP
gdT	0.0622885954337817	0.726430985553724	23	14	1	GGCT
gdT	0.0623088303408097	-0.223206741234581	0.09	111	1	CPLANE1
gdT	0.062418093766035	-0.542195739735535	26	38	1	XPO5
gdT	0.0624378695768903	-0.533250954750855	0.03	42	1	ZNF589
gdT	0.0625358879859651	0.690807075823002	23	14	1	TSEN34
gdT	0.0625597978939287	0.444722738919146	55	0.04	1	ERVK3-1
gdT	0.0625771927965164	-0.501838002119394	33	46	1	TG
gdT	0.0626552983266881	0.488177909307984	26	16	1	ERG28
gdT	0.0627606926367892	0.296233679103874	72	55	1	PPP4R1
gdT	0.0630863280276202	0.152427868563911	438	411	1	MBP
gdT	0.0632653102706117	0.461636121855492	34	23	1	RIOK1
gdT	0.0633500529749312	-0.135374006630194	293	325	1	HNRNPH1
gdT	0.0635392923170779	0.386156972367475	64	49	1	ALOX12-AS1
gdT	0.0636313661172854	-0.431448674227996	0.03	42	1	CCDC171
gdT	0.0636364913130376	0.241362714423946	103	84	1	VRK2
gdT	0.0637014989236813	0.340490154348864	0.07	54	1	OGFR
gdT	0.0637021267795375	0.876673621134336	15	8	1	TELO2
gdT	0.0637413733013585	-0.445254473753026	35	48	1	SIN3B
gdT	0.0637543013713141	-0.269735455837491	166	0.19	1	SNRNP70
gdT	0.0639240406268582	0.469733589554089	38	26	1	MRPL9
gdT	0.0639338921249602	0.47014762171101	42	29	1	AL450384.2
gdT	0.0640752876551835	0.7611964037144	15	8	1	AASS
gdT	0.064359874182125	-0.264798804818545	137	0.16	1	MGA
gdT	0.064371453965026	-0.434723806260856	0.03	42	1	TRIM59
gdT	0.0644652347410447	0.388152993100184	66	51	1	PRMT1
gdT	0.0644704523680867	0.42416141643683	42	29	1	AL360091.3
gdT	0.0648257275409459	-0.335479615697273	53	68	1	ACO2
gdT	0.0649225511816637	11148333583291	12	5	1	AL035587.2
gdT	0.0650214093243277	-0.639341525869328	13	22	1	AC012615.1
gdT	0.0650270513875564	-0.855474956734094	8	15	1	ZFHX3
gdT	0.0650736214022953	0.563257026102491	36	25	1	RNF113A
gdT	0.0650970129630927	0.188164854897837	339	313	1	NACA
gdT	0.0651319159788023	0.962830264884051	12	5	1	APTR
gdT	0.0651558741035621	0.392953115914498	74	57	1	PRDM1
gdT	0.0651604845000286	0.185694232242311	135	113	1	MBTPS1
gdT	0.0653074639953095	-0.37071527179118	51	66	1	RRN3
gdT	0.0653516535775079	-0.364334478369459	62	79	1	TVP23C
gdT	0.0654287126398454	0.155475342826447	147	124	1	ARF6
gdT	0.0654367402086848	-0.265035137858779	54	0.07	1	DENR
gdT	0.065469705242612	-0.256030010396196	171	196	1	TBC1D10C
gdT	0.0655884221185127	0.292577864230712	97	79	1	KLHDC4
gdT	0.0656846242130753	0.568551325772004	0.03	0.02	1	FBXO46
gdT	0.0659576199859696	0.231826228956562	104	84	1	SNHG32
gdT	0.0661483452215764	0.681761936219995	28	18	1	ZNF140
gdT	0.0662001305667395	-0.823766097006756	15	23	1	AL133268.4
gdT	0.0663282053796379	0.541415195834491	42	0.03	1	ZNF559
gdT	0.0663483556219961	0.191089507942723	0.2	173	1	ZFP36L1
gdT	0.0668303471737262	0.860732077265315	16	9	1	AARS2
gdT	0.0668966443555869	0.346158904435556	61	47	1	ZNF678
gdT	0.0669208405028013	0.60919331026935	28	18	1	NAPB
gdT	0.0669258229230559	-0.244777497330233	127	149	1	ORMDL1
gdT	0.0669402879300026	0.309164696953355	117	97	1	YTHDF3
gdT	0.0670120639441176	-0.753376769115358	15	23	1	ZNF212
gdT	0.0671901857547554	-1309192924177	5	11	1	PLXNA2
gdT	0.0672754335657142	0.7611964037144	16	9	1	IFT46
gdT	0.0673602247631176	-12388035962856	5	11	1	GNB4
gdT	0.0673835984544743	0.136284522945537	208	181	1	STAT1
gdT	0.0674855779171332	-0.331369715021673	85	103	1	POC1B
gdT	0.0676838781118507	0.36887898093564	53	39	1	HIST2H2AC
gdT	0.0677012929715863	-108680050284055	5	11	1	AC242842.1
gdT	0.0677012929715863	-116480301484182	5	11	1	FUOM
gdT	0.0677630366102957	-0.169062524995039	209	237	1	RNF216
gdT	0.0678340852653371	0.484678768516985	38	27	1	CYB5R3
gdT	0.0680064741670671	-0.949296979090615	5	11	1	SGCB
gdT	0.0680708329601714	0.299788941297522	96	77	1	POU2F2
gdT	0.0683436799333992	0.235999047851558	208	183	1	LMBR1
gdT	0.0683806615660847	-0.213971743305664	146	169	1	FAM53B
gdT	0.0683915397656222	0.564799190910897	47	34	1	GPR132
gdT	0.0684282846603985	-0.753376769115358	5	11	1	GPR19
gdT	0.0685624743797083	-0.786291391588094	5	11	1	ID3
gdT	0.068588299013691	0.249434132973835	205	181	1	SERINC1
gdT	0.0685963457868253	0.730822754670882	25	16	1	MLLT1
gdT	0.0686084177171109	-0.158863079804671	237	265	1	SPPL3
gdT	0.0686468311909812	0.47942543529902	53	0.04	1	DCAF16
gdT	0.0687287976453121	-0.724230423455841	9	16	1	AP001347.1
gdT	0.068817807368556	-0.194409476927146	201	227	1	CWF19L2
gdT	0.0688540546418543	0.843658563906373	18	0.01	1	PCGF6
gdT	0.0688601733970246	0.397142833154361	104	86	1	ACACA
gdT	0.0690926174937279	0.229435298133874	119	99	1	HS2ST1
gdT	0.0691961859743718	-0.70275069604539	15	24	1	ASB1
gdT	0.0695271949759653	0.678734243522427	18	0.01	1	AL606489.1
gdT	0.0695482063458518	-0.393526191084242	56	72	1	RHOG
gdT	0.0696166564662531	-0.24323584260086	157	181	1	RBM27
gdT	0.0696782705660425	-0.238803596285599	96	116	1	USP14
gdT	0.0697292085721836	-0.263256640010139	117	138	1	TMEM59
gdT	0.0697535736231439	0.367963274753905	142	122	1	RCOR3
gdT	0.069974654055249	0.600731731521154	18	0.01	1	CENPJ
gdT	0.0700405878391265	0.541883375309924	37	25	1	DDX59
gdT	0.0700703358320539	-0.560731691172962	39	52	1	EXOSC8
gdT	0.070190501323539	-0.293251380307976	42	56	1	SLC16A10
gdT	0.0702079030470734	0.296233679103874	74	57	1	RTF2
gdT	0.0702531003221084	-0.282056794239484	119	141	1	NDUFA10
gdT	0.0702571666512865	-0.431448674227996	43	57	1	EIF2B1
gdT	0.0702816488348599	0.7611964037144	0.02	12	1	METTL24
gdT	0.0703186024948415	0.498161997880606	32	22	1	ARHGAP19
gdT	0.0703420783365931	0.397760100922769	93	75	1	POLR1D
gdT	0.0703521317070456	-0.61731521953933	16	25	1	AP002433.2
gdT	0.0703881939885815	0.629951870436147	23	14	1	DGAT1
gdT	0.0704666470494993	0.486336562483817	37	25	1	ATP8B4
gdT	0.0705007530205227	0.207452633603964	282	257	1	ERN 1,00
gdT	0.0705337822193155	0.668086999322919	31	21	1	ZNF765
gdT	0.0705876801062997	-0.401075025184477	64	81	1	TRAK1
gdT	0.0705882544878387	0.255185244388066	288	266	1	STK17A
gdT	0.0706303249601821	0.602498657695342	23	14	1	AL139246.5
gdT	0.0706663486282495	0.654281199797888	21	13	1	MRPL40
gdT	0.0707443465201315	-0.39080668973065	44	58	1	ECH1
gdT	0.0707985111737383	-0.488781849293948	41	54	1	GTF2IRD2B
gdT	0.0708921524883352	-0.368864136849973	81	99	1	HDAC7
gdT	0.0708962386967598	0.568551325772004	23	14	1	BAD
gdT	0.0709062106279143	0.623692879964466	21	13	1	SERAC1
gdT	0.0709080106609467	0.31139348627488	107	88	1	SOD1
gdT	0.0709259042659279	0.352731558359042	56	42	1	SYNJ2
gdT	0.070957752796056	0.337843636223553	89	72	1	ZNF107
gdT	0.0710895637291381	-0.302228976427233	96	116	1	NPIPB5
gdT	0.0711919172627464	-0.798231004899619	9	16	1	SLC35F2
gdT	0.0711926469975094	-0.766050599150469	17	27	1	STS
gdT	0.0713424042919159	0.246623230884642	55	41	1	LINC01876
gdT	0.0714200491876056	0.453074108352068	23	14	1	ZNF836
gdT	0.0715198481364772	-0.164579011263873	0.31	338	1	LUC7L3
gdT	0.0715677747457993	-0.63473227261674	9	16	1	ING2
gdT	0.0716021741243198	0.214496259274682	296	0.27	1	CEP350
gdT	0.0716748879645413	11148333583291	0.01	5	1	SLC13A3
gdT	0.0716862930000864	0.815644187736776	13	7	1	RSPH3
gdT	0.0716926321780151	0.284758359771414	23	14	1	SCD5
gdT	0.0717028793205319	0.621793347048984	35	24	1	TIMMDC1
gdT	0.0717546388659598	0.699795859050258	0.01	5	1	AC246817.1
gdT	0.0718669509097386	0.486336562483817	43	31	1	TAF5L
gdT	0.071875932268043	100912391715799	0.01	5	1	ILVBL
gdT	0.0719566210796938	-0.397793120046756	54	69	1	AC090772.2
gdT	0.0720303857826275	0.188853979848178	189	164	1	SBF2
gdT	0.0721293198386788	-0.717971432984159	18	27	1	GEMIN5
gdT	0.0723147769905692	-0.230440123350973	77	95	1	AC090825.1
gdT	0.0725868891466304	-0.128600140342992	411	438	1	PAG1
gdT	0.0726404105918868	0.461636121855492	56	42	1	TTN
gdT	0.0726757145588144	-0.501838002119394	17	26	1	IFT52
gdT	0.0726884627287958	0.532572028666437	0.05	37	1	TMEM192
gdT	0.0728566605484224	-0.313442397178355	58	74	1	NFATC1
gdT	0.072873186239313	-0.653841095564443	18	27	1	ENC1
gdT	0.0728842786811648	-0.516337571814509	17	26	1	LSR
gdT	0.072967390322797	-0.25548233743223	133	155	1	GNA13
gdT	0.0733951182684183	-0.187729411691331	0.11	131	1	HIST1H4C
gdT	0.0734023592333984	-0.188288325031353	219	246	1	RASA1
gdT	0.0734780303699653	0.105320244715959	0.31	277	1	XRCC5
gdT	0.0735340458223826	0.427195476526463	63	49	1	PPP1R7
gdT	0.0735365827132409	-0.949296979090615	6	12	1	ZBTB20-AS2
gdT	0.0735365827132409	-0.949296979090615	6	12	1	HIST1H2AG
gdT	0.0735365827132409	-0.949296979090615	6	12	1	ABHD4
gdT	0.0735483912430444	0.513268890270814	0.05	37	1	NELFA
gdT	0.0735941314241413	-0.916875501398237	6	12	1	AP000829.1
gdT	0.0736232185282258	-0.586726899705907	18	27	1	MTRF1L
gdT	0.073671071451039	-0.90176860900803	6	12	1	AF131215.6
gdT	0.0739199241125286	-0.431448674227996	38	51	1	SURF6
gdT	0.0740812274774516	0.44803851845477	35	24	1	MYH11
gdT	0.0741482281269778	-0.77485649652581	0.01	17	1	GPATCH3
gdT	0.0741556321017304	0.476219444999929	48	35	1	SSR3
gdT	0.0741877445558913	0.319191856835286	56	42	1	RPIA
gdT	0.0743495335305616	-0.577605509737358	19	28	1	TSR1
gdT	0.0745198632840336	-0.473268849922623	6	12	1	CA6
gdT	0.0746519070869446	0.382684780460671	54	0.04	1	TSC1
gdT	0.0746873761896815	-0.273569014446276	107	127	1	EIF3J
gdT	0.0751405064932565	0.868111607630912	15	8	1	ZNF347
gdT	0.0753904404203065	-0.359097830003312	63	79	1	TRAF1
gdT	0.0753953347692752	-0.300204140949743	95	114	1	STAMBPL1
gdT	0.0756204553222741	-0.288989353453816	57	73	1	GDAP2
gdT	0.0756602854733013	-0.442336990370732	35	47	1	AC131568.1
gdT	0.075743230923846	-0.289787525004405	72	89	1	PRPF3
gdT	0.0759045606243046	0.167073903707768	168	144	1	IL16
gdT	0.0759583526481667	-0.20073555545208	177	201	1	IL18RAP
gdT	0.0760356280916006	0.433142206030197	0.05	37	1	VIM-AS1
gdT	0.0760883746022314	0.498161997880607	44	31	1	RBBP5
gdT	0.0761018644935796	0.526731150077377	27	18	1	RBM45
gdT	0.0761607466117787	0.517925252702036	27	18	1	MEMO1
gdT	0.0761872745434271	0.405052593489125	41	29	1	METTL2B
gdT	0.0762437669052798	-0.185817314655647	322	346	1	SEMA4D
gdT	0.0762722744760468	0.671929065617313	26	16	1	FKBP4
gdT	0.0764914243285208	-0.104849139616736	182	207	1	ARHGEF18
gdT	0.0766499509763806	-0.686262573256821	23	34	1	GYS1
gdT	0.0766963625940541	0.301764785077103	54	0.04	1	SMARCD2
gdT	0.0768382289127153	0.615345537250946	26	16	1	MRPS18A
gdT	0.0769435085958303	0.538803982377952	48	36	1	DTWD2
gdT	0.0770283132530302	-0.574406628070039	23	34	1	ELAC2
gdT	0.0771346076049044	0.394138933337378	59	45	1	CYBC1
gdT	0.0771380292965473	0.42632925311954	59	45	1	BANF1
gdT	0.0771695005036793	0.453074108352069	33	23	1	ABRAXAS2
gdT	0.0772836191630361	-0.501838002119393	0.03	42	1	PPIL3
gdT	0.0774062784112227	0.333277613138824	0.11	92	1	LMTK2
gdT	0.0774708013905621	0.439268308827038	67	52	1	GLRX3
gdT	0.0774973103208129	-0.510105618102994	31	43	1	POLM
gdT	0.0775030402844027	-0.554305422013529	26	36	1	PRPF19
gdT	0.0775278419369175	0.699795859050258	24	15	1	C20orf27
gdT	0.0775657405937879	0.729487543987062	24	15	1	KNTC1
gdT	0.0775988955912301	0.19166394356285	184	161	1	ARPC3
gdT	0.077642547097117	0.29724930395461	97	79	1	LINC02100
gdT	0.0776915724318702	0.353538434801155	52	39	1	ZFAND4
gdT	0.0777410259528017	-0.472002772578631	31	42	1	NDUFA6
gdT	0.0779448676556762	-0.252286825649222	107	127	1	CD28
gdT	0.0780031373250975	-0.290798233923861	55	0.07	1	NADSYN1
gdT	0.0780158792527806	0.475441921380523	55	42	1	PRDX5
gdT	0.0780445789500752	-0.315255656723473	78	95	1	PNRC2
gdT	0.0782709562109963	0.7611964037144	0.02	12	1	ABCG2
gdT	0.0783003735963747	0.39055302379401	46	34	1	ARHGEF12
gdT	0.0783012418429781	-0.451797319619798	47	61	1	COX16
gdT	0.0783974763222774	-0.470129142392055	24	34	1	SLC35E1
gdT	0.0784081277092916	0.514556436131276	31	21	1	AC005562.1
gdT	0.0784457170012491	-0.31059427935361	52	66	1	ITPK1
gdT	0.0785020885955912	-0.975769190451806	6	12	1	CERKL
gdT	0.0786168629926656	0.483662428185491	35	25	1	CEP97
gdT	0.0786207916687962	-0.479811695789395	22	32	1	SP2
gdT	0.0787732224235407	0.498161997880607	55	42	1	ZNF626
gdT	0.0787831257394986	-0.890880292865293	6	12	1	CHRNG
gdT	0.0788084448196772	0.7611964037144	19	11	1	FAM43A
gdT	0.0789352870293104	-0.477590455872717	26	37	1	RABEP2
gdT	0.0789853678061549	119415581099051	12	6	1	MAGEE1
gdT	0.079039709935041	0.595186452275471	22	14	1	RARG
gdT	0.079082257095549	-0.786291391588094	6	12	1	RGPD2
gdT	0.0791254792360168	0.722722255899764	0.02	12	1	AK6
gdT	0.0791325507479541	0.209077159680261	159	137	1	WSB1
gdT	0.0791715004692016	-0.461196017622048	29	0.04	1	PPP1R12C
gdT	0.0792957117084214	0.623692879964466	22	14	1	RRM2B
gdT	0.0793622565327176	-0.452928401638448	27	38	1	COQ4
gdT	0.0795179211470202	0.962830264884051	12	6	1	NUP210L
gdT	0.0795221880842949	0.188350189309301	248	222	1	TLK1
gdT	0.0795909165025999	-0.439102246771431	24	35	1	BAHD1
gdT	0.0796096032586622	0.252672275557447	123	103	1	RPN2
gdT	0.0796154292386778	0.483662428185491	35	25	1	MTPAP
gdT	0.0800976702113137	-0.164177930325593	385	409	1	PIK3R1
gdT	0.0804640626454221	0.485561961100973	0.02	12	1	C15orf61
gdT	0.0805921635390435	-0.300204140949742	22	32	1	UBIAD1
gdT	0.0807172149088285	0.428621064627529	53	0.04	1	IL15
gdT	0.0808066438426191	-0.103948261370539	182	209	1	ACAP1
gdT	0.0808356238855891	0.305895034221829	151	0.13	1	AC006369.1
gdT	0.0809122430933729	-0.148158231845599	145	168	1	ANO6
gdT	0.0809158509425142	0.304338728740929	76	0.06	1	TMEM62
gdT	0.0809704211818807	0.42632925311954	57	44	1	SNIP1
gdT	0.0810298200240135	0.125203430469784	136	115	1	ZNF654
gdT	0.0810469016575564	0.477403437713809	38	27	1	AC048341.1
gdT	0.0810782231812311	0.308684199016894	91	74	1	PRR13
gdT	0.0811079768484466	-0.37928481983543	47	61	1	GOLT1B
gdT	0.081386384539571	0.173519518296208	308	281	1	WDR70
gdT	0.0813907752863153	0.397040073437741	0.05	38	1	KIAA0556
gdT	0.081674494971537	0.132620116536891	218	192	1	LYZ
gdT	0.081726238696776	-0.325608423822873	67	84	1	NUP58
gdT	0.0818238109809915	0.54255611723906	28	18	1	RABEPK
gdT	0.0819031628252545	0.482042332517329	46	34	1	CAPRIN2
gdT	0.0821865173950776	0.346158904435557	64	0.05	1	ZNF138
gdT	0.0824904604979264	-0.289429669355568	26	37	1	IGHG3
gdT	0.0825348099338578	-0.163433507762122	351	0.38	1	PZP
gdT	0.0825987415757276	0.274774271198791	0.11	91	1	ANKRD13D
gdT	0.0826001381668075	0.284758359771413	84	67	1	CHMP7
gdT	0.0827597334690532	0.487631330388437	49	36	1	PGP
gdT	0.0829070182495296	-0.667646895089474	12	0.02	1	LONRF3
gdT	0.0832203010431533	-0.930681300923268	7	13	1	GMPPB
gdT	0.0832203010431533	-0.930681300923268	7	13	1	HIST4H4
gdT	0.0834133683977165	0.159993261986033	139	118	1	SSR4
gdT	0.0834902788199204	0.457804260264465	51	38	1	ZNF737
gdT	0.08354363147867	0.219487100947128	158	136	1	RFC1
gdT	0.0836059077382604	-0.823766097006756	7	13	1	TTLL12
gdT	0.0836634073639176	0.675466529688516	26	17	1	NFYB
gdT	0.0838537426135458	0.46901565222109	28	18	1	AC020911.2
gdT	0.0840149758803538	-0.2388035962856	0.09	109	1	APOL3
gdT	0.0840982003916743	103421489812082	14	8	1	ZWILCH
gdT	0.0845747890159671	-0.317659016996839	45	59	1	EZH2
gdT	0.0846393531167357	-0.389046231866212	44	57	1	PARP10
gdT	0.0848698497178495	-0.101822693458203	318	0.35	1	GRAP2
gdT	0.0849855184321632	0.7611964037144	14	8	1	SLC3A1
gdT	0.0850654974711623	0.125095054001443	328	296	1	RAPGEF1
gdT	0.0853072196333344	0.529870857607945	26	17	1	CHCHD1
gdT	0.0854588969645411	0.152589318264862	277	249	1	TPR
gdT	0.0858869015418722	-0.698235214922897	13	21	1	CIC
gdT	0.0859283458392089	0.687195822270623	24	16	1	LINC01505
gdT	0.085932189719775	0.477403437713809	26	17	1	RNF123
gdT	0.0860740755369249	0.474892218557759	45	33	1	TMEM222
gdT	0.0861475778788102	-0.200329448470964	95	114	1	SMARCA4
gdT	0.0862161271681706	-0.398281810292796	42	55	1	SF3A2
gdT	0.0864938535166234	-0.424018468752507	41	53	1	RHOT2
gdT	0.0867308906208162	-0.2979993887935	104	123	1	PLCG1
gdT	0.0868125321319028	-0.628750114601614	13	21	1	ZNF790-AS1
gdT	0.0868509839833235	0.280306357140931	82	66	1	PCSK5
gdT	0.086985357440187	0.369428683758404	65	51	1	PRDX1
gdT	0.0870311838256581	-0.70275069604539	14	22	1	SNAPC1
gdT	0.087106133903738	-0.708288879586821	14	22	1	SND1-IT1
gdT	0.0871657122262927	0.461636121855492	38	27	1	ZBTB41
gdT	0.087241310154032	0.860732077265315	16	9	1	NEK6
gdT	0.0872531904005223	0.507439811468616	54	41	1	SLC3A2
gdT	0.0873194694762979	-0.124798967582769	194	0.22	1	RAB7A
gdT	0.0875951432060513	-0.307109609676509	88	105	1	MIA3
gdT	0.0877540705856249	-0.202684170478948	173	197	1	PARP4
gdT	0.0877852087486831	0.596565701941601	43	31	1	BTBD8
gdT	0.0878459081625469	0.261889987537952	0.07	55	1	NUCB1
gdT	0.0878515474006147	-0.288084499056819	126	146	1	PRKD3
gdT	0.0880055090540505	0.443456105790472	38	27	1	TMUB1
gdT	0.0881351010190763	-0.398281810292796	41	53	1	MLH1
gdT	0.0881489687212294	0.319191856835286	58	44	1	YWHAG
gdT	0.0881976118321549	-0.724230423455841	8	14	1	AL359962.2
gdT	0.0882979272767155	-0.708288879586821	15	23	1	ADCK1
gdT	0.0884900420846315	11148333583291	11	5	1	TH2LCRR
gdT	0.0887481563260641	-0.383193505620775	0.04	53	1	ABCB10
gdT	0.0888542318247056	0.983588825050847	11	5	1	AC010969.2
gdT	0.0888845573615354	0.284342896833801	112	94	1	THUMPD1
gdT	0.0889263505243094	0.122575649320486	251	225	1	PNRC1
gdT	0.0889506029665601	0.133165181101358	98	0.08	1	TRMT11
gdT	0.089040589614456	0.91319949715945	11	5	1	PSMD6-AS1
gdT	0.089040589614456	0.91319949715945	11	5	1	AL022311.1
gdT	0.0891905929009771	0.262094639647082	79	64	1	ISCA1
gdT	0.0892056022852653	-0.613199111067098	15	23	1	CPVL
gdT	0.0892701519043736	-0.679376187671582	15	23	1	AC022893.1
gdT	0.0893874383966539	0.177530707611696	169	147	1	PCCA
gdT	0.0894281997683772	0.584318641630321	11	5	1	AC012063.1
gdT	0.0894727879745897	0.7611964037144	11	5	1	PIGV
gdT	0.0894945764534307	0.487021440275406	23	14	1	TESC
gdT	0.0895427934305199	0.7611964037144	11	5	1	TSPAN2
gdT	0.0895733601252465	0.341087914888135	73	58	1	GGA2
gdT	0.0896160245854408	0.616806494379225	19	12	1	AC009107.2
gdT	0.0896225628868739	-0.260999342399796	64	79	1	ZBTB40
gdT	0.0901195646226269	0.108021068898427	331	302	1	NAP1L1
gdT	0.0901242071906319	0.266431711964823	93	76	1	TSPO
gdT	0.0902817591576291	0.545467712658962	17	0.01	1	MXRA7
gdT	0.0903573961687784	0.139559456344356	413	387	1	YWHAZ
gdT	0.0904831287155632	-0.132675245424257	294	322	1	SOS 1
gdT	0.0905821252031469	-0.541366366306031	15	23	1	AC008569.1
gdT	0.0906022646758567	0.541883375309924	32	23	1	TPCN1
gdT	0.0907923991599577	0.441439407868665	67	53	1	DDIT4
gdT	0.0908686438234407	-0.139756227034791	191	216	1	PCGF5
gdT	0.0911380765924636	0.427952995599203	64	0.05	1	BIRC3
gdT	0.091177478327152	-0.283891485814138	63	78	1	LINC01891
gdT	0.091455821540125	-0.248857260949523	73	0.09	1	USP22
gdT	0.0915792290432975	-0.823766097006756	8	14	1	SPTSSA
gdT	0.0915827259918952	-0.802704481478926	8	14	1	AL513166.1
gdT	0.0915891527837486	0.530583475572984	39	28	1	CCDC25
gdT	0.0916356710696816	-0.333130978833753	77	93	1	ATP5ME
gdT	0.0916496017722793	-0.579840514120667	16	24	1	PAF1
gdT	0.0917475576111294	0.176861025385596	331	309	1	RESF1
gdT	0.0917930655367094	-0.653841095564443	16	25	1	CYB5D2
gdT	0.0919431597942705	-0.256185674513836	85	102	1	UQCRC2
gdT	0.0920868351644208	-0.173127422017231	169	192	1	MCPH1
gdT	0.0921055495242079	0.288708632251657	151	131	1	NGLY1
gdT	0.0921560650331304	-0.610772373672558	8	14	1	CDC42-AS1
gdT	0.0921957691232218	-0.532534799342311	16	24	1	ZBTB5
gdT	0.0924088406273851	-0.590275966786978	16	25	1	ZPR1
gdT	0.0925117844492529	-0.579840514120667	16	25	1	APOBEC3D
gdT	0.0925550267539903	-0.442336990370732	35	47	1	DERL2
gdT	0.0927490037612399	0.421346400829775	57	44	1	AC233976.1
gdT	0.0928769632303019	0.478796673013675	39	28	1	CD320
gdT	0.0929864690967949	-0.185854716336641	114	134	1	ELP2
gdT	0.0931567129509306	0.293047567975993	56	43	1	PKIA
gdT	0.0931568058294626	-0.141017704684645	184	209	1	PPP2R2A
gdT	0.0932089859675692	-106887859484329	5	0.01	1	TRAF4
gdT	0.0932089859675692	-106887859484329	5	0.01	1	ZNF653
gdT	0.0934216992506735	-0.975769190451806	5	0.01	1	AC016910.1
gdT	0.0934688236548153	-0.836044426785193	0.02	29	1	NIFK-AS1
gdT	0.0934704273132745	0.387738008186956	45	34	1	NFU1
gdT	0.0937886026165063	-0.823766097006756	5	0.01	1	AC040977.1
gdT	0.0939477737560315	-0.779371977648302	5	0.01	1	MPZL1
gdT	0.0939886384311058	0.604470900026947	31	21	1	OBI1
gdT	0.0942583823226927	0.13970802696813	233	207	1	CREB1
gdT	0.0942970505591454	0.366478888815152	71	57	1	HLA-DRB1
gdT	0.0943118779459554	-0.137905389933057	307	335	1	DDX6
gdT	0.0946587654511368	-0.513425976394606	32	43	1	WDR35
gdT	0.0947837399083733	-0.560731691172962	18	27	1	RGP1
gdT	0.0948828363327424	-0.220579837666692	121	141	1	UIMC1
gdT	0.0949549635328727	0.58901542833172	37	27	1	CTSA
gdT	0.0949881884249175	-0.823766097006756	9	15	1	EBLN2
gdT	0.0951289396839993	-0.549143716897751	27	38	1	UBL7-AS1
gdT	0.095133733716393	-0.795196944809986	9	15	1	AL390957.1
gdT	0.095133733716393	-0.795196944809986	9	15	1	MZB1
gdT	0.095184862642053	-0.443623388174098	32	43	1	EIF6
gdT	0.0952011698143048	-0.149166383800924	157	0.18	1	MAP3K4
gdT	0.0952788682402819	0.159619189142348	241	216	1	CNTRL
gdT	0.0953048804470468	-0.762365552342612	9	15	1	SCN11A
gdT	0.0953402700101655	0.825326741134116	13	7	1	LINC00324
gdT	0.0953906731189129	0.235127592046812	137	118	1	S100A10
gdT	0.095422637895942	-0.795196944809986	9	15	1	POLD1
gdT	0.0954875383194806	-0.5924405509003	0.02	29	1	CD38
gdT	0.0955763006527625	-0.315154482415714	48	62	1	AC044849.1
gdT	0.0956088173037041	-0.313571364687572	49	63	1	DDB2
gdT	0.09582508227065	0.699795859050258	13	7	1	LIPT1
gdT	0.09582508227065	0.699795859050258	13	7	1	AC051619.6
gdT	0.0958410095570749	-0.215013032950849	198	222	1	LINC00612
gdT	0.0958853755834161	-0.389046231866212	36	48	1	EML5
gdT	0.095898963716387	0.206607552036763	181	159	1	LRPPRC
gdT	0.0959325219957744	-0.280322865723866	68	84	1	C6orf89
gdT	0.096055085980816	0.43104780202207	35	25	1	DDX19B
gdT	0.0960578829355002	0.132452210965331	89	73	1	UBE2E2
gdT	0.0961651594869264	0.346158904435557	55	42	1	ITPA
gdT	0.0961732803144994	0.481088484521664	44	32	1	PRDM10
gdT	0.0961791858397271	-0.300204140949743	35	47	1	ZNF480
gdT	0.0962406132931103	-0.560731691172962	0.02	29	1	SLC26A11
gdT	0.0963028006564048	0.340620720894127	124	105	1	ALMS1
gdT	0.0963380876054575	0.259536549687806	107	0.09	1	NASP
gdT	0.0965033307109777	-0.413890302843691	45	58	1	ZNF438
gdT	0.0966104862222819	-0.1252410374624	348	374	1	SPIDR
gdT	0.0966268776303	0.614355015385128	29	0.02	1	TFIP11
gdT	0.0968031838319783	0.40852478539593	67	53	1	OSTM1
gdT	0.0970935592786831	0.249134450040692	116	98	1	APRT
gdT	0.0972662168777021	-0.405453465695051	44	56	1	KIAA0825
gdT	0.0973187076400208	-0.164803014841823	278	303	1	MT-ND6
gdT	0.0973393623965678	-0.490342363281565	0.02	29	1	STK35
gdT	0.0973514193509739	-0.150126438209379	216	0.24	1	MAPK8
gdT	0.0974031045906101	0.541415195834491	39	29	1	TTI1
gdT	0.097498817258691	-0.507292432211502	24	34	1	ZNF783
gdT	0.0976089287568482	0.285858394167742	86	0.07	1	AGPAT3
gdT	0.0976454162231763	-0.282858776363535	67	83	1	GIGYF1
gdT	0.0976481782663998	-0.501838002119393	22	31	1	GSK3A
gdT	0.0977088383869709	0.529022961585367	33	23	1	ZNF780A
gdT	0.0977305389145043	-0.471464353075874	0.02	29	1	NSMF
gdT	0.0977520436159658	0.374173280605152	41	0.03	1	DPM3
gdT	0.0979811638464635	0.198129398112458	208	185	1	SPATA5
gdT	0.097996697237001	-0.143807082349853	168	193	1	LDLRAD4
gdT	0.0981090486475645	0.28289401097754	79	64	1	RPA1
gdT	0.0981173176729994	0.474892218557759	23	15	1	TIMM29
gdT	0.098257861881732	-0.22697816088881	121	141	1	MED23
gdT	0.0983036225576832	-0.132748419244565	372	398	1	AKAP9
gdT	0.0983841540921656	-0.347737967838764	56	0.07	1	FLII
gdT	0.098397740112467	-0.691315800983107	9	16	1	CCR9
gdT	0.0984315772247472	0.453074108352068	23	15	1	ZNF354C
gdT	0.0985954567802437	-0.362186011790882	0.03	0.04	1	CYHR1
gdT	0.0986089119643404	0.270210051202257	41	0.03	1	TRIOBP
gdT	0.0986133742907722	-0.277692609679195	99	117	1	SEPTIN1
gdT	0.0986157462915477	-0.139861746591964	171	195	1	ARHGAP30
gdT	0.0986435895493525	-0.362186011790882	28	39	1	SQOR
gdT	0.0987136026840264	0.225663612248996	258	235	1	ZFR
gdT	0.0987484913070203	-0.204554034332689	165	187	1	TTC39B
gdT	0.0987605587193078	0.811822476784368	15	8	1	SBNO1-AS1
gdT	0.0989170754598075	-0.724230423455841	9	16	1	MGLL
gdT	0.0990002604957529	0.7611964037144	15	8	1	LINC02390
gdT	0.0991026698419417	-0.302933933705315	32	44	1	COPG1
gdT	0.0991362165244093	100912391715799	0.01	5	1	AC246785.3
gdT	0.0991788216569772	-0.384654462749054	25	35	1	PTPA
gdT	0.0992345366096355	0.623692879964466	21	14	1	AL392172.1
gdT	0.0993019516841839	0.616806494379225	21	14	1	CXXC1
gdT	0.0993242864444936	0.931121405156713	0.01	5	1	PITPNA-AS1
gdT	0.0993242864444936	0.931121405156713	0.01	5	1	AC018521.5
gdT	0.0993242864444936	0.931121405156713	0.01	5	1	TMEM86B
gdT	0.0994353589392857	-0.384654462749054	24	34	1	TFDP1
gdT	0.0994492816551984	-0.329001405257178	0.03	41	1	WDSUB1
gdT	0.0995272372810987	0.554745526246974	15	8	1	RNF144B
gdT	0.0996674386634328	0.831585731605798	0.01	5	1	IL20RB-AS1
gdT	0.0997558230081112	-0.263465650519869	59	73	1	TECPR1
gdT	0.0997618900407092	0.504038564217276	44	33	1	PBX2
gdT	0.0997618900407092	0.504038564217276	44	33	1	TPGS1
gdT	0.0998902986473674	-0.309192924176998	0.03	41	1	DCUN1D2
gdT	0.0999386828516419	-0.136752324815903	194	219	1	DIP2A
gdT	0.100193203978826	0.173761417313723	263	238	1	CD99
gdT	0.100312758359652	-0.323016600188685	95	112	1	CSPP1
gdT	0.100334739790521	0.435426242532643	39	29	1	BMERB1
gdT	0.100380314128903	-0.13019309835393	343	0.37	1	NKTR
gdT	0.100476991954919	-0.155977165155979	299	324	1	RCSD1
gdT	0.10047977303985	0.690807075823002	0.02	12	1	WDHD1
gdT	0.10051984186178	-110130007253566	5	0.01	1	AC008269.1
gdT	0.100625861939028	-100433834264858	5	0.01	1	SFR1
gdT	0.100706747458546	0.278254839933752	44	32	1	AP3M1
gdT	0.100729005679005	-0.340683210304813	45	57	1	MBD1
gdT	0.100803353502851	0.568551325772004	27	18	1	AP000442.1
gdT	0.100851489554746	0.573569400538629	38	27	1	ACSL6
gdT	0.100869778970677	-0.916875501398237	5	0.01	1	ZNF696
gdT	0.100869778970677	-0.916875501398237	5	0.01	1	AC023825.2
gdT	0.100869778970677	-0.916875501398237	5	0.01	1	AC002546.1
gdT	0.101048871492036	0.673733562464061	16	0.01	1	HECW2
gdT	0.101232622293291	-0.246840915351018	95	112	1	SNX1
gdT	0.101269718008876	-0.779371977648302	5	0.01	1	LRWD1
gdT	0.101273257084837	-0.745763585005483	0.01	16	1	ZNF181
gdT	0.10137287446219	0.176233902993244	0.15	129	1	KPNA4
gdT	0.101402067720515	0.683193891713127	18	11	1	ATP1A1-AS1
gdT	0.101425623142943	-0.344737041034665	54	68	1	EMC3
gdT	0.101457951123774	0.635665521630541	18	11	1	ZNF546
gdT	0.101487368694419	-0.712734784618013	0.01	16	1	MTX1
gdT	0.101487368694419	-0.712734784618013	0.01	16	1	RETSAT
gdT	0.101658603730825	0.319191856835286	57	44	1	TRAPPC6A
gdT	0.101785004075854	-0.290892107434054	71	87	1	TRIM37
gdT	0.101836763334889	-0.625826719394848	5	0.01	1	XKR9
gdT	0.10257247830546	-0.337207300346594	44	56	1	NOL9
gdT	0.102643721556249	-0.250208359557849	65	0.08	1	GNL3
gdT	0.102804865532642	0.255961095463979	114	96	1	ATP5F1B
gdT	0.103229208786701	0.322153441424767	75	0.06	1	CEP170
gdT	0.103241719573268	0.367659973646479	84	68	1	PGGT1B
gdT	0.103489480767896	-0.209948733613415	48	62	1	SLC30A6
gdT	0.103538839199423	-0.229280822167093	75	92	1	SETD3
gdT	0.103617069827328	-0.313905051526318	0.07	86	1	SPTLC1
gdT	0.103912060395686	0.584318641630321	26	17	1	RWDD4
gdT	0.104089930117437	-0.275640364465971	54	68	1	REEP3
gdT	0.104096030715114	-0.274252432289889	103	0.12	1	SCAF4
gdT	0.104143526460953	-0.691315800983107	0.01	17	1	NOP16
gdT	0.104309422571106	0.128928188214887	0.23	205	1	KLF13
gdT	0.104603790176095	0.375906247829609	53	41	1	TRIM52
gdT	0.104649761516203	-0.61731521953933	0.01	17	1	MARCKSL1
gdT	0.10475853265806	-0.195550398331716	119	138	1	BORCS5
gdT	0.105167249423229	0.284149242160132	78	63	1	INTS10
gdT	0.105298725879887	0.454535065480348	0.04	29	1	KNOP1
gdT	0.105394512392898	-0.167881810354982	131	152	1	PPA2
gdT	0.105450466611993	-0.18009428898714	154	176	1	MTREX
gdT	0.105580112626245	0.186502238447071	96	79	1	TMEM41B
gdT	0.105642694203108	0.534920547890724	0.03	21	1	POLR2J
gdT	0.105752358872426	-0.77485649652581	11	18	1	AMPD2
gdT	0.106184275155312	115974578020468	12	6	1	GLIS3
gdT	0.106522934924679	-0.223373555715993	44	56	1	TRIM13
gdT	0.106659082312214	-0.41098457166828	38	0.05	1	ATP5PF
gdT	0.106979278687454	-0.311867058475324	41	53	1	RUVBL1
gdT	0.107074678727337	0.898699927464335	12	6	1	THG1L
gdT	0.107074678727337	0.898699927464335	12	6	1	SAC3D1
gdT	0.107074678727337	0.898699927464335	12	6	1	AC018557.3
gdT	0.107074678727337	0.898699927464335	12	6	1	FIRRE
gdT	0.107090781092947	-0.550747602600341	11	18	1	KCNQ3
gdT	0.107142386381542	-0.193288937033231	82	99	1	ITFG2
gdT	0.107143517335387	-0.510105618102994	46	59	1	NOD1
gdT	0.107213004737106	0.444722738919146	0.03	21	1	NPRL2
gdT	0.107219266725111	-0.203528121538069	107	126	1	BTG2
gdT	0.107265291560927	0.401020839470075	34	24	1	EPM2A
gdT	0.107282338520037	0.130708860419303	369	343	1	EMB
gdT	0.107309636913169	0.831585731605798	12	6	1	SMN1
gdT	0.107309636913169	0.831585731605798	12	6	1	NR1D1
gdT	0.107396728097547	0.516083905877869	24	16	1	AC092650.1
gdT	0.107416378291835	0.255011016377361	73	58	1	ELMSAN1
gdT	0.107483855833729	0.137017506596965	319	294	1	SETD2
gdT	0.107526581985537	-0.866834818898642	6	11	1	SIAH2-AS1
gdT	0.10766081170848	0.289890684788811	46	35	1	NGDN
gdT	0.107872324919306	-0.800682483893715	12	18	1	TMEM161A
gdT	0.107927396057083	0.586109697156309	32	23	1	IDNK
gdT	0.108021783738595	0.197295518521074	75	0.06	1	CHORDC1
gdT	0.108080163395043	0.2988531896572	49	37	1	IL12RB1
gdT	0.108278702651073	0.41771216546059	49	38	1	IGFLR1
gdT	0.108421776001955	-0.686262573256821	12	18	1	ZNF671
gdT	0.108469798333148	-0.152215911289509	98	116	1	MPHOSPH9
gdT	0.10856578448897	-0.669437950615462	12	18	1	CYBB
gdT	0.108588245896126	0.229583327586178	51	39	1	ABAT
gdT	0.108775130773596	-0.203069384552387	162	183	1	ADNP
gdT	0.108925529951824	0.423027667819826	54	42	1	FBXO22
gdT	0.109027705045862	-0.206088021142222	112	131	1	KRIT1
gdT	0.109084456453991	0.196191415119566	224	201	1	HCLS1
gdT	0.109215624954328	-0.295111037187554	0.11	128	1	NMT1
gdT	0.10923720715125	-0.586726899705907	12	18	1	FBXL6
gdT	0.109260436742208	-0.248022126314979	83	99	1	DDX42
gdT	0.109426903115497	-0.259562156452397	0.07	85	1	TXNDC16
gdT	0.109515351171946	0.200163919791982	179	158	1	VCL
gdT	0.1095262997799	0.517270820828311	41	0.03	1	AAR2
gdT	0.109570467297877	0.506623576628802	32	23	1	BRAT1
gdT	0.109771647347382	0.595186452275471	22	14	1	DMXL2
gdT	0.109792179619304	-0.461196017622048	12	18	1	LYRM1
gdT	0.109832879587352	-0.187819667566795	126	146	1	RUNX2
gdT	0.109896515138794	-0.501838002119394	12	18	1	GRAMD4
gdT	0.109992295113465	-0.252350128123548	53	66	1	PRPSAP2
gdT	0.110048842270861	0.153076182005992	103	86	1	KATNBL1
gdT	0.110063939916803	0.299788941297522	103	86	1	ANXA7
gdT	0.110420273519456	0.520188304210605	22	14	1	AC009432.2
gdT	0.111034274037147	-0.75963575958704	13	0.02	1	TIFA
gdT	0.111143117437463	-0.415681358369679	36	47	1	ST7L
gdT	0.11124306969604	0.690807075823002	0.02	13	1	AC090517.5
gdT	0.11145007483039	0.558703539815657	34	25	1	IL23R
gdT	0.111474775581208	-0.180982941897257	0.14	0.16	1	BCR
gdT	0.11155499020187	0.820090092767969	13	8	1	AQP11
gdT	0.111580991125458	0.815644187736776	13	8	1	AL731769.2
gdT	0.111594284439146	-0.741303936814783	13	0.02	1	AC008731.1
gdT	0.111633559497557	0.208309369161984	186	165	1	SEC62
gdT	0.111793916730018	0.251522030297481	194	173	1	SH3BGRL
gdT	0.111809938243896	0.697066066294685	0.02	13	1	KLHL23
gdT	0.111980875099543	0.616806494379225	0.02	13	1	TMIGD2
gdT	0.1120199007893	0.549692298520688	0.02	13	1	GIHCG
gdT	0.112039755769634	0.217574698374144	148	128	1	SNX6
gdT	0.11214545313518	-0.272750928208938	111	129	1	ATAD1
gdT	0.112252327141158	0.248462230548423	81	66	1	MTMR9
gdT	0.112584962313061	-0.330921798274031	48	61	1	UBE2V2
gdT	0.112834734080082	-0.233157033144458	135	154	1	DGKZ
gdT	0.113117860306063	-0.55566070162554	31	41	1	ZNF445
gdT	0.113161965389949	-0.90176860900803	6	12	1	AC015982.2
gdT	0.113281098545779	0.678734243522427	19	12	1	NME4
gdT	0.113326167926848	-0.86029197303187	6	12	1	WDCP
gdT	0.11340877998701	0.420159485879333	0.05	38	1	FAM89B
gdT	0.113465756595168	-0.823766097006756	6	12	1	SLC35F6
gdT	0.113465756595168	-0.823766097006756	6	12	1	AP000926.2
gdT	0.113465756595168	-0.823766097006756	6	12	1	USP44
gdT	0.113465756595168	-0.823766097006756	6	12	1	NPIPB13
gdT	0.113465756595168	-0.823766097006756	6	12	1	BCORL1
gdT	0.113537167949564	0.29724930395461	145	127	1	PPP1CA
gdT	0.113574761542234	0.431490958235319	75	62	1	HACD4
gdT	0.11363479645441	0.395402423455406	72	58	1	LRRC8B
gdT	0.113642504350291	0.7611964037144	15	9	1	LYRM9
gdT	0.11364574854406	-0.416590715500882	33	44	1	TGIF1
gdT	0.113726779417824	0.805590523072854	17	0.01	1	PALLD
gdT	0.113945304956928	0.712286803233454	15	9	1	EAF1-AS1
gdT	0.113952494506631	0.708728983820264	15	9	1	AC060780.1
gdT	0.114061527882754	-0.255579309036427	87	103	1	IBTK
gdT	0.114077909817027	-0.385193083267123	55	68	1	CMTM3
gdT	0.114090865083804	-0.679376187671582	6	12	1	AC073046.3
gdT	0.114364246197016	0.400606688457932	45	34	1	ARFRP1
gdT	0.114393760615173	0.668086999322919	17	0.01	1	TCEAL4
gdT	0.114397811308937	0.346158904435556	82	68	1	AP2M1
gdT	0.114407601124365	-0.331913000677081	48	0.06	1	AC067945.4
gdT	0.114475300061131	0.423027667819826	55	42	1	ING3
gdT	0.114488286634761	-0.24520136748375	118	137	1	ERCC5
gdT	0.11466915455061	0.673733562464061	17	0.01	1	JMJD4
gdT	0.114702043861982	0.220628022351697	49	38	1	AC078845.1
gdT	0.114799674428965	-0.639341525869328	14	21	1	NBPF3
gdT	0.114813618961921	0.408894659783519	26	18	1	XRCC1
gdT	0.114853692067093	0.568551325772004	15	9	1	AC026471.4
gdT	0.114909522220413	-0.22444830330853	0.05	63	1	ORAI2
gdT	0.11497071654039	-0.16543040995538	61	75	1	WAS
gdT	0.114979015956547	0.375013767107742	55	42	1	LETMD1
gdT	0.115195507314997	-0.475842793586449	0.03	0.04	1	ACOX1
gdT	0.115199916416517	-0.210789220116003	0.05	63	1	SMYD2
gdT	0.115293806475885	-0.45381648725645	31	41	1	PPID
gdT	0.115330967850678	0.545467712658962	17	0.01	1	NCKAP5L
gdT	0.115439997173391	-0.335018911544903	46	59	1	SEC23B
gdT	0.115455403070224	0.478796673013675	37	27	1	MAIP1
gdT	0.115536113527357	-0.443623388174098	31	42	1	NAIP
gdT	0.115585631238553	0.320623812328419	74	0.06	1	HIGD2A
gdT	0.115669159023989	0.252732040467288	71	57	1	PLPP1
gdT	0.11576178848617	0.295020055443755	52	0.04	1	FAM162A
gdT	0.115772940409499	-0.398002191134854	32	42	1	PSMD9
gdT	0.115876953837835	-0.45744388276094	0.03	0.04	1	MPC2
gdT	0.115995741306579	0.393464619213913	17	0.01	1	DPCD
gdT	0.116293072502023	-0.320333481782198	46	59	1	HDGF
gdT	0.116306004271794	0.420159485879333	17	0.01	1	AC137932.3
gdT	0.116347379790636	0.239736845299402	111	94	1	BST2
gdT	0.116468819243245	0.382684780460671	0.07	57	1	TOB1
gdT	0.116572724043776	-0.45381648725645	0.03	0.04	1	YARS2
gdT	0.116626014214576	-0.571378935372471	15	22	1	AC015813.1
gdT	0.116673088990695	-0.278881035660935	73	88	1	MSL3
gdT	0.116789579845976	0.164161070692669	0.23	207	1	WDR33
gdT	0.116885108690865	-0.159840248390743	303	327	1	ZNF407
gdT	0.116950564549823	-0.238803596285599	148	167	1	JUND
gdT	0.117146260199526	-0.323692493872112	34	44	1	MLYCD
gdT	0.117230629269332	0.145608628407814	284	259	1	RNF19A
gdT	0.117353850212772	0.543604968641773	24	16	1	DFFB
gdT	0.117400580560851	-0.34922758597925	45	57	1	UCHL3
gdT	0.117507227626269	0.28289401097754	77	62	1	ARCN1
gdT	0.117551285406495	-0.20895366853904	133	153	1	TENM1
gdT	0.117805820997619	0.176233902993244	43	32	1	PDSS1
gdT	0.117862330580984	-0.234316205293286	163	183	1	DMTF1
gdT	0.117892536760784	-0.376307120035534	14	21	1	FPGT
gdT	0.118072527473126	-0.362792313561053	44	56	1	LINC01089
gdT	0.118196556073711	-0.518911515478336	15	23	1	ELMO1-AS1
gdT	0.118230924039918	-0.628750114601614	16	24	1	NXT1
gdT	0.11826393757353	-0.404813547724529	44	56	1	SMNDC1
gdT	0.118319586220084	-0.501838002119394	27	36	1	ACOT13
gdT	0.118324723347416	0.553391518600999	35	25	1	MTHFD2L
gdT	0.118425015671346	-0.86029197303187	7	12	1	CEP19
gdT	0.118425015671346	-0.86029197303187	7	12	1	OAS3
gdT	0.118507469879283	-0.560731691172962	16	23	1	ZNF142
gdT	0.118589560167923	-0.823766097006756	7	12	1	RHBDD3
gdT	0.118637544761234	-0.238803596285599	48	0.06	1	ALKBH8
gdT	0.118732153194283	-0.309192924176998	62	76	1	IPO8
gdT	0.118757330326726	-0.786291391588094	7	12	1	AC091045.1
gdT	0.118780613284321	-0.698235214922897	18	26	1	MRPL23
gdT	0.118892118249996	0.300562037995446	94	79	1	FCGR3A
gdT	0.118916803160169	-0.753376769115358	7	12	1	AC022558.2
gdT	0.118959770534779	-0.322867861074074	76	91	1	SPEF2
gdT	0.119190992309994	0.24025682910063	189	0.17	1	IPCEF1
gdT	0.11924472009168	-0.679376187671582	7	12	1	CPT1B
gdT	0.119342144145519	-0.185610657120006	107	125	1	ZC3H6
gdT	0.11947337094605	-0.304391937913176	45	57	1	NAT10
gdT	0.119496456900792	-0.175238467508134	112	131	1	UBE4A
gdT	0.119539321668818	-0.560731691172962	24	34	1	MED16
gdT	0.119638254202872	-0.319145704603203	0.12	138	1	EIF3G
gdT	0.119639728312562	-0.339330472239564	52	65	1	CTDSP2
gdT	0.119681944869391	-0.232230942362114	0.11	127	1	INO80
gdT	0.119701921306642	-0.560731691172962	17	25	1	EPS8
gdT	0.119739171188234	-0.579840514120667	7	12	1	UBALD1
gdT	0.119739171188234	-0.486731109729186	7	12	1	CLCN5
gdT	0.119794166820666	0.356354671541445	39	29	1	SLC25A38
gdT	0.119827507482605	-0.449021303675946	27	36	1	ATXN7L3
gdT	0.119869683158085	-0.186123279609422	119	138	1	RAF1
gdT	0.119888927800542	-0.30334384848031	78	93	1	ADAMTSL4-AS1
gdT	0.1199035872764	-0.179097350161332	0.03	0.04	1	GDAP1
gdT	0.119961791310264	-0.359097830003312	7	12	1	DISC1FP1
gdT	0.120017681419055	0.360234089647279	55	43	1	RPE
gdT	0.120080551202049	0.433621745685896	28	0.02	1	RIC3
gdT	0.120112228638936	-0.532534799342311	17	25	1	RIMKLB
gdT	0.120290782956861	-0.3814079917284	42	54	1	NPEPL1
gdT	0.120301165651247	0.231881932543158	176	157	1	TNPO1
gdT	0.120360755115556	0.369617877259545	53	41	1	TYK2
gdT	0.120483328434809	-0.191958732825932	147	166	1	CMC1
gdT	0.12056999544305	0.44803851845477	35	25	1	AC046134.2
gdT	0.120576309474846	0.91319949715945	0.01	5	1	MATN1-AS1
gdT	0.120576309474846	0.91319949715945	0.01	5	1	AC135050.6
gdT	0.120790906989199	-0.336650919683744	61	75	1	GBP3
gdT	0.120977562148357	-0.543658177814021	19	27	1	MMUT
gdT	0.121021476786439	-0.597257567198077	21	0.03	1	NUDT2
gdT	0.121063707254171	0.323616335784468	67	54	1	BZW2
gdT	0.121069346067894	-0.524205815147848	18	26	1	SPPL2B
gdT	0.121131248995795	-0.193891174410025	126	145	1	NUMB
gdT	0.121189337331471	-0.473268849922623	18	26	1	FCHSD1
gdT	0.121302258950003	-0.408728597727912	16	24	1	TOLLIP
gdT	0.121359036698671	-0.560731691172962	19	27	1	NOL12
gdT	0.121418776665315	0.131146013464706	126	107	1	LINC00649
gdT	0.121562310088106	-0.514438038899027	21	0.03	1	UBE2M
gdT	0.12156940532204	-0.176901157359693	234	256	1	LINC01138
gdT	0.121684717139924	-0.507990229100989	21	0.03	1	ABHD16A
gdT	0.121708204097952	0.157414555023782	338	315	1	LCP2
gdT	0.121855740261704	-0.144783686946958	149	0.17	1	TENT4B
gdT	0.121887660218964	0.549692298520688	0.01	5	1	AL024508.1
gdT	0.121899638375082	-0.422515549457988	41	52	1	KIAA1324L
gdT	0.12193909009019	0.398626324329692	71	57	1	BCL2L1
gdT	0.121946478815512	-0.490342363281565	21	0.03	1	FAM114A2
gdT	0.122167752755122	0.728029539779201	21	14	1	FKBP14
gdT	0.122242926745047	0.17103158775119	368	346	1	MCTP2
gdT	0.122346714892497	0.635665521630541	33	24	1	LINC02062
gdT	0.122418534642184	0.413273100294093	35	25	1	PLD1
gdT	0.122479758183758	-0.415681358369679	24	34	1	RPF2
gdT	0.12251471657883	0.338505331892121	0.05	39	1	CCAR2
gdT	0.122597037048949	0.307164772819693	41	31	1	NIFK
gdT	0.122657542815652	0.690807075823002	21	14	1	PTRHD1
gdT	0.122683041823332	-0.421667653435411	0.02	28	1	MED25
gdT	0.122710379889534	0.492009770899011	42	31	1	POLR2C
gdT	0.122961828217758	-0.199703776596659	95	112	1	DCAF8
gdT	0.123044865580723	0.157618224825897	137	118	1	CDK8
gdT	0.12307758954375	-0.324533470311484	51	64	1	PNPT1
gdT	0.123197324911647	0.203470487267047	146	127	1	VPS54
gdT	0.123281929462243	0.180956313235647	0.2	179	1	RAD21
gdT	0.123325811208424	-0.939243314426692	8	13	1	AC114763.1
gdT	0.123465917300087	-0.753376769115358	8	13	1	PLCXD1
gdT	0.123468146726512	-0.338967758211032	81	96	1	S100A8
gdT	0.123481158860448	0.616806494379225	21	14	1	YIF1B
gdT	0.123481158860448	0.616806494379225	21	14	1	MAGEH1
gdT	0.123769802855049	0.439268308827038	31	22	1	ECHS1
gdT	0.12381456251443	0.587167003939351	21	14	1	AC067945.3
gdT	0.123866896857673	-0.321265756477573	26	36	1	DGCR8
gdT	0.123910019376316	0.461636121855492	27	18	1	TTLL11
gdT	0.123979043296964	-0.653841095564443	8	13	1	AC245452.1
gdT	0.124114819874464	-0.138199655347194	97	114	1	MORF4L2
gdT	0.124176175053617	0.457804260264465	27	18	1	UTP25
gdT	0.124248245417128	-0.331913000677081	23	32	1	NUP43
gdT	0.124339229246082	-0.369200233541275	0.04	51	1	PDPK1
gdT	0.12435339044167	-0.36591551418894	41	52	1	CYB561
gdT	0.124390102303223	-0.326266437535939	25	34	1	MIRLET7BHG
gdT	0.124392614742351	-0.361287602810594	41	52	1	SLC24A1
gdT	0.124436200810592	-0.376307120035534	21	29	1	ACOT8
gdT	0.124560901671394	0.277771929455306	57	45	1	AC025171.1
gdT	0.124571825135292	-0.117632103029379	436	465	1	TGFBR3
gdT	0.12467744737264	-0.110343383163069	212	237	1	SLMAP
gdT	0.12468090448612	-0.307845240715251	53	66	1	NDUFA5
gdT	0.124960766956288	0.529022961585367	33	24	1	OMA1
gdT	0.12513002277411	-0.310953382041435	42	53	1	CS
gdT	0.125388396262411	-0.2306296648399	0.18	0.2	1	ARHGAP45
gdT	0.125397437705236	0.447087813286337	21	14	1	AC005726.1
gdT	0.125640207007434	0.240201729002944	136	118	1	CCNT2
gdT	0.12575794698307	0.683193891713127	19	12	1	FLYWCH2
gdT	0.125759266748485	0.473914451633929	33	24	1	CENPB
gdT	0.125902217399591	0.268991043913097	0.05	39	1	BAG1
gdT	0.126062910826703	-0.39283722495802	39	51	1	TRNT1
gdT	0.126069719728372	-0.175077998675212	79	94	1	UHRF1BP1L
gdT	0.126131340743226	-103235271881817	8	14	1	GEMIN7-AS1
gdT	0.126181323437509	0.886727285798259	12	7	1	CP
gdT	0.126339921774261	-0.268347871899615	76	91	1	SSR1
gdT	0.126366460604539	0.208655380685622	64	51	1	CHCHD10
gdT	0.126503725553165	0.367853975534875	33	24	1	CCDC30
gdT	0.126523232717297	0.561887595490993	29	21	1	MRPL44
gdT	0.12652340350739	0.277211550718065	75	62	1	MTMR14
gdT	0.126565690494073	0.600731731521154	19	12	1	CLCC1
gdT	0.126565690494073	0.600731731521154	19	12	1	LINC01215
gdT	0.126693828488846	0.292577864230712	92	77	1	EDRF1
gdT	0.126774580105284	0.699795859050258	12	7	1	SMIM18
gdT	0.126779713332845	0.584318641630321	25	17	1	CCDC43
gdT	0.126885405927322	-0.855474956734094	8	14	1	C1GALT1C1
gdT	0.126946963806702	-0.182950361552082	0.08	96	1	SAP18
gdT	0.127057060954847	0.635665521630542	12	7	1	OSMR
gdT	0.127057060954847	0.635665521630542	12	7	1	TPCN2
gdT	0.127111810816172	0.207260798613869	48	37	1	AHR
gdT	0.127144719922755	-0.252039423442294	104	121	1	ANKUB1
gdT	0.127185908716263	0.508430333334434	25	17	1	CHCHD5
gdT	0.127216719902162	0.538803982377952	19	12	1	SLC41A3
gdT	0.127342872836191	0.498161997880606	12	7	1	LINC02506
gdT	0.127536629657509	0.203200950593513	0.11	93	1	CLNS1A
gdT	0.127650137804839	-0.724230423455841	8	14	1	CCDC39
gdT	0.127653516874318	0.413273100294093	12	7	1	AC004943.2
gdT	0.127680003422887	0.511218150706052	38	28	1	TSNARE1
gdT	0.127744791180364	0.231775466477329	193	173	1	ARL6IP5
gdT	0.12778576743782	0.264629018938958	68	55	1	WDR83OS
gdT	0.127836647761514	-0.2530174555053	53	66	1	EHBP1L1
gdT	0.127843397448691	0.464803400934175	29	21	1	METRN
gdT	0.128020253855243	0.461636121855492	35	26	1	MAGED2
gdT	0.128277272574032	-0.31121209181365	72	86	1	MTMR10
gdT	0.128399347337419	0.230126910988446	164	146	1	TMCC1
gdT	0.128432667972222	0.319686693074365	44	34	1	FAM174C
gdT	0.128441940199485	0.808502118492757	16	0.01	1	ZNF512B
gdT	0.128493197332225	0.227217831712049	99	83	1	MFF
gdT	0.128510767446474	-0.347056486937624	39	0.05	1	AL021707.1
gdT	0.128678797567926	-0.2388035962856	81	97	1	ORC5
gdT	0.128703584192274	0.7611964037144	14	8	1	TCEA2
gdT	0.128976463841214	-0.238803596285599	0.06	74	1	UNC13D
gdT	0.129115673105821	0.715392714101275	16	0.01	1	CHKB-DT
gdT	0.129186475349775	-0.168869305471271	147	166	1	CCDC18-AS1
gdT	0.129344822611101	0.661660730163486	14	8	1	AL137789.1
gdT	0.129515168376269	0.580624158072579	16	0.01	1	PAK4
gdT	0.129631139141022	0.132985013128487	233	209	1	HECA
gdT	0.129662894628991	0.59769767143152	14	8	1	SNX15
gdT	0.129662894628991	0.59769767143152	14	8	1	DYRK4
gdT	0.129815221981083	0.619177398841972	16	0.01	1	AC231533.1
gdT	0.129847123116682	0.21930262488513	0.07	57	1	ARRB1
gdT	0.130090315504801	-0.110542921446169	239	264	1	RC3H1
gdT	0.130145857040424	-0.882659786060325	9	14	1	MIR31HG
gdT	0.130171578305879	-0.201650597868134	61	75	1	MHENCR
gdT	0.1303448941747	0.235798456993051	227	209	1	GNAI2
gdT	0.130354960381419	-0.125421796867857	168	0.19	1	FMNL1
gdT	0.130378470075822	-0.159283256642073	298	0.32	1	LIMD2
gdT	0.130383255716821	0.215762267179882	81	66	1	KIF21B
gdT	0.130547764887601	-0.882659786060325	9	14	1	AL138787.2
gdT	0.130647601465398	-0.317659016996839	49	61	1	FLOT1
gdT	0.130672980810059	0.402742432801923	38	28	1	ST8SIA6
gdT	0.130950599952357	-0.823766097006756	9	14	1	TEDC1
gdT	0.130951833161664	0.405052593489125	14	8	1	PHACTR1
gdT	0.131091370763649	0.602498657695342	23	16	1	PTPN23
gdT	0.131271275152329	0.286515958008155	82	68	1	RPS6KA1
gdT	0.131319082683257	-0.386902235274734	37	48	1	AC104370.1
gdT	0.131412482202822	-0.191778261459712	165	185	1	PARP14
gdT	0.131900227679597	-0.347328053063769	68	82	1	DCAF1
gdT	0.131956072441502	-0.138558284234943	267	291	1	RNF149
gdT	0.132032812777128	0.193307416352186	124	107	1	C12orf57
gdT	0.132078594693251	0.29171112041318	82	68	1	NAE1
gdT	0.132239102232969	0.396432110916781	0.04	0.03	1	LSM 2,00
gdT	0.132247260787031	-0.265770643885869	0.05	62	1	HEATR5A
gdT	0.132316924255557	-0.350913962607137	55	68	1	EMC10
gdT	0.132733119719997	-0.385024337136644	36	47	1	DHX57
gdT	0.132738501483225	0.487021440275406	23	16	1	ZNF28
gdT	0.132776410899743	0.313737426743179	56	44	1	PLGRKT
gdT	0.132778342587448	-0.37071527179118	46	58	1	ATG4C
gdT	0.132840169730894	0.246623230884642	71	57	1	TOMM6
gdT	0.13296964571546	0.266431711964823	147	129	1	AGPS
gdT	0.132993273847388	-0.145694191894118	63	77	1	SLC7A6OS
gdT	0.133095926234735	0.498161997880606	27	19	1	AC008124.1
gdT	0.133129316530766	0.296746710310479	141	124	1	NPAT
gdT	0.133309330454185	0.307830785776457	64	51	1	MOB1B
gdT	0.133361240250627	0.33631111847921	0.04	0.03	1	SRGAP2B
gdT	0.133374606255321	0.242323093451017	71	57	1	SLC5A3
gdT	0.133434518505147	-0.128693839367916	142	162	1	SHPRH
gdT	0.133459204056482	0.20325707675979	216	196	1	PPIG
gdT	0.13346049280594	-0.2388035962856	131	149	1	STAU1
gdT	0.133586511343618	0.304338728740929	56	44	1	RAP2C
gdT	0.133627714021617	0.46901565222109	27	19	1	QDPR
gdT	0.133841753127269	-0.179564392910923	89	105	1	TRIM14
gdT	0.133923878874095	-0.182587586719051	149	168	1	HEATR5B
gdT	0.133948691487369	-0.76931831298438	9	15	1	KIAA1841
gdT	0.134046990677264	0.346158904435557	52	0.04	1	ELMOD2
gdT	0.134063626143286	0.250082932880509	162	143	1	N4BP1
gdT	0.134157563266533	-0.210789220116003	104	121	1	ATP13A3
gdT	0.134238302769982	0.355557602437806	42	32	1	OTUD6B-AS1
gdT	0.134429933833703	0.239243700519044	63	51	1	GPR89A
gdT	0.134671903734081	0.369428683758404	64	52	1	ZNF121
gdT	0.134813772840158	-0.182950361552082	155	175	1	CTDSPL2
gdT	0.134902802219199	-0.393131742676894	34	44	1	MBD3
gdT	0.135008698992118	-0.217189783179537	139	157	1	EIF3M
gdT	0.135101935104441	0.337056697328304	45	34	1	SBF1
gdT	0.135305422129954	-0.208521029349557	174	194	1	TMC6
gdT	0.135604573276355	-0.39080668973065	44	55	1	METTL8
gdT	0.135886705021785	-0.368086613230566	34	44	1	SYNE3
gdT	0.135894757959821	-0.228077189692542	66	79	1	MAP3K14
gdT	0.135976255315271	-0.131582639471708	427	447	1	CD52
gdT	0.136013680499424	0.55956254254475	21	14	1	PHKG1
gdT	0.136052502751645	0.236669756855218	126	0.11	1	RAB3GAP1
gdT	0.136084279240515	0.151142922030414	295	272	1	PTP4A2
gdT	0.136357238537623	0.386156972367475	0.06	48	1	MICU3
gdT	0.136364977428696	-0.194409476927146	86	101	1	HSPD1
gdT	0.136367656159375	-0.335479615697273	54	66	1	DLST
gdT	0.136437580010379	0.516083905877869	0.03	21	1	LZTR1
gdT	0.136694221754223	0.161734333298129	147	129	1	LINC00342
gdT	0.136776842389829	0.15311666336859	223	201	1	RPL36AL
gdT	0.136797521395952	0.287265215381987	0.04	0.03	1	HIF1AN
gdT	0.136807499964192	0.284758359771414	47	36	1	ICK
gdT	0.136934817559453	0.42416141643683	21	14	1	VPS25
gdT	0.137125813627279	0.486336562483817	41	31	1	PCCB
gdT	0.13714719818841	-0.571378935372471	0.03	39	1	DCAF13
gdT	0.13720261936324	-0.798231004899619	0.01	16	1	AC106795.3
gdT	0.137297747860732	0.319927362862377	59	47	1	TWF2
gdT	0.137312024087483	0.402742432801923	21	14	1	NUDT1
gdT	0.137315995796154	-0.164509813938286	126	144	1	PTAR1
gdT	0.137334783346376	-0.176407059147733	96	112	1	ANKRD36B
gdT	0.137416043923688	-0.671763003561706	0.01	16	1	SLC18A2
gdT	0.137496923504657	0.357840709483192	34	25	1	FUNDC2
gdT	0.137555778175993	-0.653841095564443	0.01	16	1	CLUH
gdT	0.13775325462411	0.36526772738326	21	14	1	WIZ
gdT	0.138536564280509	0.335432497842498	64	52	1	MTM1
gdT	0.138551348377523	0.422780186038469	45	35	1	TATDN2
gdT	0.138669787306059	0.243348098851781	47	36	1	MICAL3
gdT	0.138709788342878	0.274009118679721	64	52	1	NDUFS7
gdT	0.138740259473773	-0.140501522673796	83	99	1	TTC1
gdT	0.138797295658143	-0.208429947242081	0.09	106	1	TRIM24
gdT	0.138867552738075	0.21470805080788	147	129	1	FBXO34
gdT	0.138984366341555	0.648721674455987	0.02	13	1	RNF5
gdT	0.139176042599948	-0.249691912428336	0.07	84	1	RHBDF2
gdT	0.139296193261454	-0.286109311063956	46	57	1	STK38L
gdT	0.139340260039099	0.439268308827038	55	44	1	AC025159.1
gdT	0.139406173826776	0.549692298520688	0.02	13	1	ARMT1
gdT	0.139470457146713	-0.308512568097004	55	67	1	GARS
gdT	0.139490629754877	0.405052593489125	26	18	1	AC018797.3
gdT	0.139496334396489	0.18114939340736	182	162	1	ZNRF2
gdT	0.139685672980422	0.489894381897006	32	23	1	IMPDH1
gdT	0.139764845322648	-0.724230423455841	0.01	16	1	CES1
gdT	0.139779360556855	0.578332346564589	0.02	13	1	AC005695.2
gdT	0.139888609939008	0.568551325772004	0.02	13	1	HEIH
gdT	0.140115657401978	-0.63473227261674	0.01	16	1	ACOT2
gdT	0.140337790735557	0.7611964037144	24	16	1	CCDC102B
gdT	0.140339933995206	-0.2388035962856	54	66	1	MAN1C1
gdT	0.140453406000791	-0.543658177814021	28	38	1	RASGEF1B
gdT	0.14045640571168	0.458633633693969	32	23	1	KLHL6
gdT	0.140639489835723	-0.356160546923758	31	0.04	1	PML
gdT	0.140689578377365	-0.135903688701309	137	156	1	SQSTM1
gdT	0.140719627271506	-0.282524973714918	34	44	1	CRAMP1
gdT	0.140807796811224	0.535636703299269	34	25	1	LIN7C
gdT	0.140860444876639	-0.252350128123548	55	68	1	UBASH3A
gdT	0.141006149601391	0.127544410078654	217	195	1	RAC2
gdT	0.141154812951834	-0.229701389178347	77	92	1	RAB11FIP1
gdT	0.14140706326233	0.7611964037144	18	12	1	QSOX2
gdT	0.141432220494136	-0.162568010458515	66	0.08	1	ATG14
gdT	0.141523203173011	0.2593156444878	75	62	1	TSNAX
gdT	0.141705758308547	0.236281286663183	72	59	1	ANXA2
gdT	0.141851516090292	0.475794184852152	34	25	1	BCL7B
gdT	0.141857840518365	-0.671763003561706	11	17	1	C2orf88
gdT	0.142034477259366	102423080954819	11	6	1	PRKAR2B
gdT	0.142037332973462	0.201768995100382	97	82	1	SLAMF1
gdT	0.142051297106289	-0.3814079917284	42	53	1	CIAO2B
gdT	0.142217800762987	-0.388181220323826	0.03	0.04	1	PEF1
gdT	0.142250319473501	0.678734243522427	18	12	1	AL136419.3
gdT	0.142511902765642	0.319927362862377	0.06	48	1	BLOC1S6
gdT	0.142534433652436	-0.534259479811771	11	17	1	ISOC2
gdT	0.1426791961298	-0.145694191894118	0.27	294	1	SMARCC1
gdT	0.142911883582658	0.831585731605798	11	6	1	CPT2
gdT	0.142911883582658	0.831585731605798	11	6	1	AL139383.1
gdT	0.142911883582658	0.831585731605798	11	6	1	ZNF174
gdT	0.143052977052742	0.489116858277599	28	0.02	1	USP5
gdT	0.143239378176463	0.7611964037144	11	6	1	TPM2
gdT	0.143257420407566	0.352916270610865	55	44	1	COX5A
gdT	0.143305413702957	0.33310275161011	57	46	1	DLD
gdT	0.143338620274029	0.124087046380261	0.29	267	1	PREX1
gdT	0.143351708086901	0.136859664659099	242	221	1	MORF4L1
gdT	0.143419961208649	-0.733568288035178	12	18	1	CARD14
gdT	0.14342352517288	0.137612608965937	0.17	0.15	1	YLPM1
gdT	0.143449764069567	0.557663009629268	18	12	1	BSCL2
gdT	0.143559548690122	0.416548232326955	34	25	1	AL662844.4
gdT	0.143640066867356	-0.223036280427284	0.09	106	1	POLK
gdT	0.143793492230731	-0.156341436093627	95	111	1	CEP128
gdT	0.143801822974996	-0.653841095564444	12	18	1	AC116158.3
gdT	0.143801822974996	-0.653841095564444	12	18	1	ZNF182
gdT	0.143827620920636	0.623692879964466	11	6	1	NEURL1
gdT	0.143836716508547	-0.61731521953933	26	34	1	TPST1
gdT	0.14387551932677	0.513268890270814	18	12	1	MID1IP1
gdT	0.144031939972613	0.338963403031352	53	42	1	OGFRL1
gdT	0.144105575368149	-0.198614506169901	96	112	1	S1PR4
gdT	0.144245436662087	-0.2388035962856	62	75	1	CBLL1
gdT	0.14440573521249	-0.548131654393329	26	34	1	COPS3
gdT	0.1444923792563	0.418308690191392	41	31	1	CEP70
gdT	0.144580031389888	-0.456983766335133	27	36	1	CDH23
gdT	0.144646884082079	0.230331645756864	154	136	1	KPNA1
gdT	0.144810037886962	0.235127592046813	0.09	76	1	WASL
gdT	0.144814930142745	0.574783279483519	0.03	22	1	TBC1D17
gdT	0.144832644792998	0.260550188926719	115	99	1	SUPT20H
gdT	0.144882415953548	-0.362792313561053	41	52	1	LAMTOR5-AS1
gdT	0.145114675516308	-0.424018468752507	0.04	51	1	ADAT2
gdT	0.145167805625736	-0.461196017622048	12	18	1	ZNF532
gdT	0.145189422431806	0.400794161012402	74	62	1	SLC33A1
gdT	0.145316439339943	0.876673621134336	13	8	1	LINC02803
gdT	0.145322905799068	0.140129929307996	164	144	1	GBF1
gdT	0.145325312573445	0.27767916655279	106	0.09	1	CSNK2A1
gdT	0.145389580663737	-0.309192924176998	66	79	1	R3HDM4
gdT	0.145428718686705	0.524157206413551	0.03	22	1	EBAG9
gdT	0.145769282670716	0.336508734401837	76	63	1	EIF4E2
gdT	0.145943464620596	0.17857404144776	382	358	1	LTB
gdT	0.145995038090334	0.400606688457932	44	34	1	RANBP1
gdT	0.146037957308949	-0.586726899705907	12	18	1	AC004865.2
gdT	0.146186141504549	0.262094639647082	0.17	153	1	DCAF6
gdT	0.146264804025698	0.381348332897856	46	36	1	FAM32A
gdT	0.146304244382694	0.14125390982795	324	301	1	CYTIP
gdT	0.14632984865388	0.699795859050258	13	8	1	RPUSD2
gdT	0.14632984865388	0.699795859050258	13	8	1	MRM3
gdT	0.14632984865388	0.699795859050258	13	8	1	P3H4
gdT	0.14634016875571	-0.101300072535665	254	277	1	CD3D
gdT	0.146433135529235	0.708728983820264	15	9	1	AL353622.1
gdT	0.146533249433308	0.352916270610865	53	42	1	PXK
gdT	0.146588033149872	0.392551809920008	41	31	1	POLR3C
gdT	0.146647801717315	-0.724230423455841	13	0.02	1	POMZP3
gdT	0.146660970701209	0.645719186294464	13	8	1	MRPL36
gdT	0.146660970701209	0.645719186294464	13	8	1	NUDT13
gdT	0.146660970701209	0.645719186294464	13	8	1	DCAF4
gdT	0.146681439803487	-0.528310213480585	24	33	1	PKNOX1
gdT	0.146865671255417	-0.511822090692016	12	18	1	AC008115.3
gdT	0.146882927544077	0.129583809694423	114	97	1	SAR1A
gdT	0.146947401292907	-0.622132235837105	13	19	1	MICB
gdT	0.146998122976754	0.584318641630321	13	8	1	TTLL4
gdT	0.147007511946412	-0.107620620622226	427	446	1	RPS6KA3
gdT	0.147158707544863	0.282028567015841	34	25	1	DNAJC27
gdT	0.147175200660117	-0.916875501398237	5	0.01	1	AC007347.1
gdT	0.147175200660117	-0.916875501398237	5	0.01	1	ZNF616
gdT	0.147231544821664	0.278919566967808	131	114	1	SLC7A6
gdT	0.147359995902037	-0.866834818898642	5	0.01	1	AL049779.4
gdT	0.147509667173532	-0.823766097006756	5	0.01	1	CHEK2
gdT	0.14767455599564	0.428621064627529	0.03	22	1	DCTN3
gdT	0.147707200894842	0.568551325772004	26	18	1	PDCL
gdT	0.147951404939778	-0.151799554543306	184	204	1	ZBTB1
gdT	0.148023171343449	-0.686262573256821	5	0.01	1	AC245140.2
gdT	0.148067922085448	0.413273100294094	0.03	22	1	ERV3-1
gdT	0.148073105373119	-0.153073722259716	128	146	1	USP16
gdT	0.148111011342062	-0.164198660281192	158	177	1	AUTS2
gdT	0.148211757279418	0.4075594490997	16	0.01	1	KAZN
gdT	0.148274004268761	0.538803982377952	26	18	1	MRPS18B
gdT	0.14858830279673	0.474892218557759	22	15	1	POLR3H
gdT	0.148731103203004	-0.278696323409112	112	128	1	SLAMF6
gdT	0.148733772491962	-0.105958439646908	333	0.36	1	ACTR2
gdT	0.148812619029525	-0.625826719394848	14	21	1	LSS
gdT	0.148823325156766	0.120477913084132	278	255	1	MTDH
gdT	0.148991132146811	-0.474870954519124	24	32	1	AP4B1
gdT	0.149004462742852	-0.393526191084242	27	36	1	ZNF566
gdT	0.149053515202753	-0.447390218097017	24	33	1	EPHX2
gdT	0.149079099165644	0.29074578411695	84	0.07	1	FAM168B
gdT	0.149247404958167	-0.597257567198077	21	29	1	POLD3
gdT	0.149409795003314	-0.664109431018271	0.02	27	1	DVL3
gdT	0.14961945981991	-0.693369459751081	15	22	1	NIPBL-DT
gdT	0.149634647405587	0.33003923907228	85	71	1	HEG1
gdT	0.149731517123191	-0.211322859863493	82	97	1	RNASET2
gdT	0.149918017558953	0.31188900235081	56	44	1	TRIM8
gdT	0.150079026243492	-0.394922798202882	38	49	1	ATL3
gdT	0.150209198863984	-0.507990229100989	22	0.03	1	MZT1
gdT	0.150264393951674	-0.352974616204911	48	0.06	1	LDHA
gdT	0.150576354287177	-0.666224820020276	16	23	1	ADCY3
gdT	0.15061397446635	0.122498736935907	154	136	1	MED27
gdT	0.15062569876644	-0.264338688392737	59	71	1	FBRSL1
gdT	0.150676502419977	0.398626324329692	67	55	1	ZNF433-AS1
gdT	0.15069331933913	-0.653841095564443	16	23	1	TRAF3IP2
gdT	0.150716282872488	-0.61731521953933	16	23	1	ZNF273
gdT	0.150725225665712	0.205498497498439	88	74	1	EVI2B
gdT	0.150815986223305	-0.277277744100236	58	0.07	1	HCP5
gdT	0.150876123132686	-0.528310213480585	15	21	1	ESS2
gdT	0.150934332081734	-0.590275966786978	16	23	1	STOML2
gdT	0.151109923746228	-0.335018911544903	13	0.02	1	AC009090.6
gdT	0.151208419001455	-0.501838002119394	15	22	1	AFDN
gdT	0.151286063591099	0.257622229833899	44	34	1	EML3
gdT	0.151375597605178	0.382684780460671	32	24	1	SLFN11
gdT	0.151378247259537	-0.56895219797793	19	26	1	CASZ1
gdT	0.151381721692531	0.181528202662757	124	107	1	FGFBP2
gdT	0.151550915041254	-0.39283722495802	38	48	1	EDEM2
gdT	0.151585906256383	0.109806541254268	104	88	1	SSBP1
gdT	0.151627584548094	0.203200950593513	106	91	1	S100PBP
gdT	0.151686584873446	-0.251187320741432	59	72	1	RAB11FIP3
gdT	0.15175609712564	-0.319940359011005	64	77	1	PUS7L
gdT	0.151773199452891	0.304338728740929	79	66	1	MZT2A
gdT	0.151800814721267	-0.560731691172962	17	24	1	RAPH1
gdT	0.151842650822882	-0.150488709848189	0.3	0.32	1	CCNH
gdT	0.151862906055526	-0.550747602600341	16	23	1	HSDL1
gdT	0.151892592781737	0.466453138153268	39	0.03	1	NUDT16L1
gdT	0.151920602460944	0.436761453216462	52	41	1	LINC02384
gdT	0.151939736707869	-0.543658177814021	19	26	1	AL133480.1
gdT	0.151946279595358	0.27922789631657	93	79	1	NCOR2
gdT	0.151978101675957	-0.435840443345153	22	0.03	1	SLC25A25
gdT	0.15210987071266	0.137270747448856	195	175	1	CNST
gdT	0.152285227450556	-0.285597807764541	49	61	1	ARRDC2
gdT	0.15229049766425	-0.401075025184477	23	31	1	AQP3
gdT	0.15237502754608	-0.468285442408368	15	22	1	MDP1
gdT	0.152492607555037	-0.524205815147848	18	25	1	DHRS1
gdT	0.1525230874574	0.408315380498125	44	34	1	BAG5
gdT	0.152545942075243	-0.265275807646791	25	34	1	LINC01422
gdT	0.152770748431998	0.296233679103874	71	59	1	CPSF2
gdT	0.152771528992925	-0.319723591669168	23	31	1	LINC02245
gdT	0.152796095036793	-0.295387124651968	24	33	1	SCNM1
gdT	0.152818537475428	-0.361660344071133	23	31	1	AC079209.2
gdT	0.152869823720704	0.224596924554643	95	0.08	1	SNRPD2
gdT	0.152910952071061	0.623692879964466	0.02	14	1	SLC22A23
gdT	0.152981510559683	-0.494060651527675	17	24	1	HAUS2
gdT	0.152996826012153	-0.425216720516481	15	22	1	MOCS2
gdT	0.153055346081846	-0.181772651249221	0.13	147	1	TTC19
gdT	0.153055618500429	0.578332346564589	0.02	14	1	DPH1
gdT	0.153199761272604	-0.486731109729186	17	25	1	TRIM41
gdT	0.153323723751537	-0.209657250626084	173	193	1	SCLT1
gdT	0.153409740831542	0.471689786519415	28	21	1	AKR7A2
gdT	0.153486312228187	-0.412832996060649	21	29	1	POLR2K
gdT	0.153533170286462	-0.455614985358748	19	27	1	GPN1
gdT	0.153640844866597	0.248277697855972	165	149	1	CIR1
gdT	0.153732199147933	0.382684780460671	44	34	1	EXOC7
gdT	0.153765275889043	-0.183941661251081	68	81	1	C2CD3
gdT	0.153779621179114	0.389227626327442	37	28	1	ING5
gdT	0.153973424414267	-0.336100797640515	23	31	1	DBP
gdT	0.154159628302353	0.560897753228569	24	17	1	AL122035.1
gdT	0.154161571609521	0.187729541831073	165	147	1	GIMAP4
gdT	0.154203286321655	0.188761000869407	172	154	1	TRRAP
gdT	0.154261507151875	-0.308512568097004	56	68	1	TRPV2
gdT	0.154381405544366	-0.866834818898642	6	0.01	1	C10orf95
gdT	0.154528748002445	-0.975769190451806	6	0.01	1	C2CD4D-AS1
gdT	0.154565385530712	-0.823766097006756	6	0.01	1	AC009060.1
gdT	0.154577859780886	0.375305250095073	42	32	1	TIMM13
gdT	0.154622289490094	0.346158904435556	56	45	1	PIGG
gdT	0.154676039284731	-0.86029197303187	6	0.01	1	LINC01088
gdT	0.154684058807617	-0.254570912143916	49	61	1	SRRT
gdT	0.154709101426939	0.375305250095073	39	0.03	1	INSIG2
gdT	0.15475156750405	-0.779371977648302	6	0.01	1	AC130895.1
gdT	0.155117638577146	0.103024056039467	184	164	1	HERPUD2
gdT	0.155308785089107	0.522008739834974	31	23	1	LIMA1
gdT	0.155343978276496	0.215509051726684	112	97	1	SERINC3
gdT	0.155435692997368	0.19509293024456	117	101	1	FBXO42
gdT	0.155483428666123	-0.625826719394848	6	0.01	1	WWTR1
gdT	0.155529384154624	0.268800021729316	61	49	1	AP1S2
gdT	0.155557170735342	0.387130685491862	59	48	1	CEP295
gdT	0.155604719472177	0.489894381897006	31	23	1	ZNF317
gdT	0.155851709262222	0.204803055190015	164	146	1	PCMTD1
gdT	0.155959759543808	-0.29015047628582	66	79	1	MSRA
gdT	0.155996975485072	0.243348098851781	0.13	114	1	UBE2I
gdT	0.15618308706823	0.303579115696718	106	91	1	MYCBP2-AS1
gdT	0.15618598002489	0.425014325146797	68	56	1	STAM2
gdT	0.156234348120358	-0.10320210978004	178	199	1	TM9SF3
gdT	0.156298057832205	0.18909059569935	227	209	1	ATXN10
gdT	0.156478287711113	0.215228034609107	56	44	1	SIVA1
gdT	0.15651449126335	-0.238803596285599	21	29	1	NEDD4
gdT	0.156896178087382	-0.2388035962856	66	79	1	PBX4
gdT	0.15698836697503	0.687195822270623	19	12	1	B3GAT2
gdT	0.15718637638177	0.513268890270814	33	25	1	CASP7
gdT	0.157475216383133	0.271057449194838	69	57	1	RPP38
gdT	0.157475350770607	-0.266637804482325	82	96	1	MRE11
gdT	0.157475725994543	0.246623230884642	61	49	1	UHRF1BP1
gdT	0.157509860885367	0.274147659520168	69	57	1	DENND1C
gdT	0.157594240432672	0.413273100294094	31	23	1	ZNRD1
gdT	0.157670633591423	-0.136905664771691	607	609	1	CDC42SE2
gdT	0.157724728691597	0.176233902993244	187	168	1	ARID4A
gdT	0.157812844534698	-0.253910488675808	48	0.06	1	ZNHIT1
gdT	0.157955486020809	-0.256505598019059	198	216	1	NUTM2B-AS1
gdT	0.158004722917382	-0.355317605012025	0.06	72	1	PHF10
gdT	0.158153963638272	0.221830769433355	81	68	1	BTN3A3
gdT	0.158255956696292	-0.168780388188297	274	294	1	PKN2
gdT	0.158295985891446	-0.271225073977977	47	58	1	OSBPL2
gdT	0.158412163037188	0.384633052250192	31	23	1	ZNF510
gdT	0.15843831154257	0.526731150077377	19	12	1	CREB3
gdT	0.15869216281287	-0.345718800202112	61	73	1	IGBP1
gdT	0.159031266269179	0.294628603795474	59	47	1	AIF1
gdT	0.159280011570505	-0.322219604473237	45	56	1	GRIPAP1
gdT	0.159434878342023	0.15060809531775	97	82	1	MAGT1
gdT	0.159536941829689	0.380924322596234	33	25	1	GOT2
gdT	0.159601037455772	-0.347328053063769	35	45	1	FAM8A1
gdT	0.159795571046656	0.498161997880606	27	19	1	AL355816.2
gdT	0.160166379563909	-0.232625021356476	118	135	1	TBC1D19
gdT	0.160355018082443	0.520188304210605	23	16	1	GLT8D1
gdT	0.160436822220114	0.382684780460671	33	25	1	MTLN
gdT	0.160474754426679	0.380106236358894	45	35	1	MRPL52
gdT	0.160654395341334	0.718127681822514	17	11	1	FMO5
gdT	0.160724716782875	0.21687588749059	143	126	1	COPA
gdT	0.160766618323498	0.498161997880606	23	16	1	L2HGDH
gdT	0.160811370040384	0.202271763894768	188	0.17	1	FAR1
gdT	0.160833238054168	-0.352460378081166	35	44	1	ZMIZ2
gdT	0.160856309643876	0.420856271713158	55	44	1	VPS37A
gdT	0.160961539631277	0.591271402272088	23	16	1	GNAO1
gdT	0.160973127219959	0.160944031968649	114	99	1	REEP5
gdT	0.160992125322045	0.375305250095073	38	29	1	NDUFB3
gdT	0.16100936831902	-0.741303936814783	6	11	1	MMP25
gdT	0.161320413118292	0.119758437623885	415	395	1	RBL2
gdT	0.161351396321606	0.150371839681278	133	116	1	DNMT1
gdT	0.161396700751624	0.362100448304578	47	37	1	MTBP
gdT	0.161490495881397	-0.162097422803473	161	179	1	PSMA3-AS1
gdT	0.16164683581895	0.254604966546117	77	64	1	GGA1
gdT	0.161797852576224	0.91319949715945	0.01	5	1	AC000065.1
gdT	0.161797852576224	0.91319949715945	0.01	5	1	AL133410.1
gdT	0.161836943460626	0.898699927464335	0.01	5	1	LINC01393
gdT	0.161921489795133	0.474892218557759	23	16	1	SCCPDH
gdT	0.162101049755495	0.839198915715673	0.01	5	1	AC006064.2
gdT	0.162101049755495	0.839198915715673	0.01	5	1	XRCC3
gdT	0.162201674871572	0.112180531885846	351	327	1	KIAA1109
gdT	0.16238132830878	0.545467712658962	17	11	1	LINC02611
gdT	0.16238132830878	0.545467712658962	17	11	1	ZNF674
gdT	0.162408976998554	0.7611964037144	0.01	5	1	AL049840.4
gdT	0.162449985232284	0.165771964174619	118	102	1	PSMB10
gdT	0.162475520499081	0.248990245428558	61	0.05	1	AC025164.1
gdT	0.162669496052741	0.11001707299115	323	0.3	1	PHF3
gdT	0.162694237365111	-0.267185397655422	76	0.09	1	DPYD-AS1
gdT	0.16274057672322	0.154374469029505	242	222	1	TMOD3
gdT	0.162748210578769	0.687195822270623	0.01	5	1	SLC13A4
gdT	0.16275299572625	0.513268890270814	17	11	1	ZCWPW2
gdT	0.162958019979295	-0.135374006630194	0.08	94	1	COG3
gdT	0.16314541544928	0.284758359771413	72	0.06	1	EIF2AK1
gdT	0.163152840707787	-0.184628456134561	184	203	1	AGO3
gdT	0.163220508051419	-0.434354405403407	32	42	1	SNX30
gdT	0.163362973659652	-0.115626854034767	234	255	1	CD6
gdT	0.163501429048726	0.346158904435556	0.06	49	1	DHX38
gdT	0.163573427758852	0.246623230884643	27	19	1	AC024084.1
gdT	0.163671920154856	0.346158904435557	38	29	1	C1RL
gdT	0.163748112461222	-0.195734874393714	84	99	1	KLHL2
gdT	0.163782328754223	0.7611964037144	15	0.01	1	SMIM20
gdT	0.164007747886012	0.213493521562326	0.17	153	1	ATE1
gdT	0.164210677913974	0.176233902993244	126	0.11	1	LRRC8D
gdT	0.164278395463642	0.401654017027259	29	21	1	INO80B
gdT	0.164291239930391	-0.1757937987598	173	192	1	NOP58
gdT	0.164435928199602	0.295785381920437	98	84	1	UBA3
gdT	0.164707904605728	0.162903572580761	181	163	1	ETNK1
gdT	0.164756288668733	0.301764785077103	45	35	1	C1QBP
gdT	0.165127101461766	-0.272750928208938	86	101	1	FYCO1
gdT	0.165192019477464	0.216034911051219	104	0.09	1	PSMB1
gdT	0.165302723986304	0.23068168701562	69	57	1	LGALS1
gdT	0.165525842735129	0.301764785077103	42	33	1	NAA30
gdT	0.165766814251971	0.114988997257014	396	373	1	FBXW7
gdT	0.165816345766858	0.338505331892121	0.05	0.04	1	AK2
gdT	0.165891556126405	0.7611964037144	12	7	1	INPP1
gdT	0.165936015464596	0.7611964037144	13	8	1	ZNF668
gdT	0.165976217633271	-0.786291391588094	7	12	1	NAPA-AS1
gdT	0.166250661261871	0.694082207855863	12	7	1	AGMAT
gdT	0.166265745487448	-0.791344619314378	7	12	1	AC036103.1
gdT	0.166413032251586	-0.708288879586821	7	12	1	CDK5R1
gdT	0.166413032251586	-0.708288879586821	7	12	1	PNPO
gdT	0.166431273604555	0.393464619213913	48	38	1	SGPL1
gdT	0.166446048010684	-0.305917792144137	44	54	1	DHRS4L2
gdT	0.166498267130713	0.547071598361552	25	18	1	HSF5
gdT	0.166598840367631	-0.103954150342367	505	512	1	CD44
gdT	0.166599491446677	0.635665521630542	12	7	1	APEX2
gdT	0.166605398944267	-0.142255107927347	0.22	241	1	SERBP1
gdT	0.166651873815951	0.428621064627529	15	0.01	1	TNFRSF14-AS1
gdT	0.166713605134042	-0.135851641145694	316	335	1	ITK
gdT	0.166771755099027	0.261461739860275	102	88	1	CEP78
gdT	0.166772836725264	-0.350696476356497	32	41	1	ZNF567
gdT	0.16699687572951	0.549692298520688	21	14	1	TXNRD2
gdT	0.167016640312693	0.120167840572485	144	127	1	ZNF91
gdT	0.167020457342153	-0.601373675670309	7	12	1	TMEM70
gdT	0.167020457342153	-0.501838002119394	7	12	1	PDXP
gdT	0.167020457342153	-0.601373675670309	7	12	1	Z95331.1
gdT	0.167202058304213	-0.579840514120667	7	12	1	F2RL2
gdT	0.167383624616805	-0.348986514036023	32	42	1	RNF6
gdT	0.167635440022352	-0.501838002119394	7	12	1	TMEM170B
gdT	0.167764201221603	-0.329001405257178	32	41	1	PEX13
gdT	0.167812997269065	-0.17063209364402	127	144	1	SBNO1
gdT	0.167930825704106	0.485561961100973	21	14	1	MEA1
gdT	0.168000488609571	0.395068504916503	25	18	1	RNASEL
gdT	0.168134361100309	0.384633052250192	31	23	1	ZNF622
gdT	0.168500836100287	-0.374155449180486	32	41	1	RAB2B
gdT	0.168515008789731	-0.354280813705535	32	41	1	NOC3L
gdT	0.168578721602547	0.416548232326955	34	25	1	LAMTOR3
gdT	0.168656627061002	-0.322219604473237	44	54	1	TFRC
gdT	0.168760171726444	0.155672580510927	111	96	1	SRSF9
gdT	0.169311675195834	-0.469101215707394	0.03	38	1	MPLKIP
gdT	0.169404347018147	0.377867764162895	25	18	1	EMC8
gdT	0.169564768130393	0.33310275161011	31	23	1	CD40LG
gdT	0.16958846400504	-0.133584284231103	0.16	179	1	APOL6
gdT	0.169665067346333	-0.129504953794788	0.11	127	1	EVA1C
gdT	0.169685708840961	-0.890880292865293	8	12	1	AC090617.4
gdT	0.169722644308576	0.134108427320568	166	148	1	RSU1
gdT	0.169791507792527	0.13970802696813	288	266	1	MAN1A2
gdT	0.170007722967513	-0.279830864545655	52	63	1	BCL2L13
gdT	0.170046746791825	-0.216083519785516	0.06	72	1	FAR2
gdT	0.170314310588013	-0.199454928809774	106	122	1	SGK3
gdT	0.170315232394796	-0.385644984614872	0.03	39	1	SEC31B
gdT	0.170498033908382	0.127978734386023	52	41	1	ARMC2
gdT	0.170543362399354	-0.283197715644053	32	42	1	USP13
gdT	0.170574305410197	0.224695391949889	115	101	1	CD27
gdT	0.170861858769585	0.197295518521074	0.07	58	1	AC104806.2
gdT	0.170877510066818	-0.438112404509007	29	38	1	ARMC1
gdT	0.170944332751166	0.116050201043323	469	447	1	PTPN4
gdT	0.170994249246752	0.694082207855863	19	13	1	WDR53
gdT	0.171110679904377	0.153513826493161	179	0.16	1	SP140L
gdT	0.171171514842313	-0.388181220323826	0.03	39	1	YKT6
gdT	0.171297384453694	0.201108571632274	83	0.07	1	GBP4
gdT	0.171630099683469	0.355939925228141	38	29	1	SPAG16
gdT	0.171644960102105	-0.170785172856949	68	81	1	COLQ
gdT	0.171887280684261	-0.560731691172962	8	12	1	CENPO
gdT	0.171941342446733	0.152815015609607	298	279	1	SIPA1L1
gdT	0.172005241687478	0.206996156763931	113	99	1	ZNF718
gdT	0.172084280488998	-0.308066258722714	64	76	1	TTC33
gdT	0.172208852221765	-0.340086932122781	0.03	39	1	ABHD14B
gdT	0.172262310882597	-0.126211769909239	401	414	1	RAPGEF6
gdT	0.172300327720046	0.302905706481672	0.06	49	1	IRS2
gdT	0.172647855307708	0.312211572512219	88	75	1	TOGARAM1
gdT	0.172820615856	0.196133460430949	78	65	1	PSMB2
gdT	0.17289207627661	0.346158904435556	43	34	1	MYO6
gdT	0.172967297447553	0.255961095463978	34	25	1	AC026202.2
gdT	0.17306829956336	0.317589752238786	66	54	1	SVIP
gdT	0.173142250427926	0.317589752238786	66	54	1	SYMPK
gdT	0.173455747923496	0.126603135268643	269	249	1	MAP3K1
gdT	0.173828763187493	-0.128379606591949	131	148	1	ABHD3
gdT	0.17404407006061	0.464803400934175	0.03	22	1	MFN2
gdT	0.17410920683376	-0.212572054712421	59	71	1	MESD
gdT	0.174131312266483	0.136377914179131	192	172	1	PBX3
gdT	0.174298976506901	0.21080705154067	97	84	1	TRAPPC12
gdT	0.174471923941508	-0.159576905135025	133	151	1	CSK
gdT	0.174575005817112	-0.138526367827128	195	215	1	PSIP1
gdT	0.174586066637731	-0.724230423455841	8	13	1	PRXL2B
gdT	0.174586066637731	-0.724230423455841	8	13	1	RRP9
gdT	0.174586066637731	-0.724230423455841	8	13	1	AC020916.1
gdT	0.174642447977824	-0.163898787271709	166	184	1	NPEPPS
gdT	0.174730543566109	0.275769576544158	58	47	1	NFIC
gdT	0.174794483709158	-0.105220441907008	602	609	1	ETS1
gdT	0.174851045906837	-0.238803596285599	0.05	62	1	ZNF335
gdT	0.174859313821013	0.465740520188229	23	16	1	SLC26A2
gdT	0.174872607372301	-0.437349275667679	27	35	1	NRCAM
gdT	0.174894521922151	-0.263051142532277	154	0.17	1	SRP14
gdT	0.175053255986433	0.118228299557678	135	118	1	PIM1
gdT	0.175180187334923	0.424161416436829	0.03	22	1	CDKN2AIP
gdT	0.175221962002861	-0.171689400427063	0.14	157	1	ROCK2
gdT	0.175287738816845	-0.543658177814021	8	13	1	PTCH2
gdT	0.175345325560964	-0.202145125706751	137	154	1	CRBN
gdT	0.175743884465742	-0.560731691172962	8	13	1	CSTF2
gdT	0.175743884465742	-0.560731691172962	8	13	1	CETN2
gdT	0.175757108813253	0.235127592046813	66	54	1	DYNLL1
gdT	0.175883172806909	0.261042290797605	93	79	1	ARL14EP
gdT	0.17597108653627	-0.415681358369679	38	48	1	OSGEP
gdT	0.176038274619384	-0.227121791237965	135	151	1	RBM5
gdT	0.176098217757648	-0.528310213480585	8	13	1	AC009226.1
gdT	0.176099127578253	0.346158904435556	23	16	1	SLC35D2
gdT	0.176178072434968	0.217834807460017	107	93	1	PPM1L
gdT	0.176229179744264	-0.230766277220182	96	0.11	1	JADE2
gdT	0.176465357684293	-0.482074747297964	26	34	1	AC098829.1
gdT	0.176545932224261	0.338505331892121	82	0.07	1	DPH6
gdT	0.176562868214526	-0.19226101034857	97	112	1	EDEM3
gdT	0.176659009699582	-0.238803596285599	0.03	39	1	UAP1
gdT	0.177201563801626	0.209656904530694	68	56	1	RBM41
gdT	0.177420292024454	0.220628022351698	63	51	1	PLAA
gdT	0.177425461773059	0.166380002251115	252	233	1	VIM
gdT	0.17771483745736	0.330562049384538	23	16	1	CCDC112
gdT	0.177998935472515	-0.698235214922897	9	14	1	RUSC1
gdT	0.177998935472515	-0.698235214922897	9	14	1	ITPRIPL1
gdT	0.178063866123953	-0.134466936470864	205	225	1	CENPC
gdT	0.178066984067745	-0.299345138220651	114	129	1	TSC22D4
gdT	0.178138276552902	-0.736303255756416	9	14	1	GMNN
gdT	0.178179995448765	0.642551907215781	17	12	1	SLC2A9
gdT	0.1782348708838	0.224168380056946	53	42	1	LMBRD2
gdT	0.178299819278665	0.133673440765198	89	75	1	PTCH1
gdT	0.178607115527643	0.168106022109844	123	107	1	EFCAB14
gdT	0.178700435527832	0.439268308827038	56	46	1	AL031772.1
gdT	0.178742577590759	-0.435200809089103	26	34	1	RHBDD2
gdT	0.178988504114927	0.517925252702036	26	18	1	NIF3L1
gdT	0.17906196061358	0.188734686562361	205	187	1	LDHB
gdT	0.179086344527797	0.439268308827038	26	18	1	TRIM39
gdT	0.179165368072563	-0.142756908814565	142	159	1	TYW1
gdT	0.179439257310038	0.151465997844302	151	134	1	SS18
gdT	0.179442508816952	-0.200475477626501	0.14	156	1	SNHG25
gdT	0.179699544306205	-0.287713196766546	28	36	1	EFHC1
gdT	0.179848322118149	104659862257665	16	0.01	1	HULC
gdT	0.179863223252726	-0.105253265865621	151	169	1	RLF
gdT	0.179939069129635	0.128681973513225	335	314	1	ZNF148
gdT	0.179942869352089	0.150108833076631	0.24	0.22	1	UBR3
gdT	0.180269638754744	-0.16027019373891	74	88	1	DHX29
gdT	0.180370299523876	-0.736303255756416	9	14	1	LRIG2-DT
gdT	0.180370299523876	-0.795196944809986	9	14	1	AL035071.1
gdT	0.180432687318983	0.568551325772004	21	15	1	TBCCD1
gdT	0.180637739892558	0.393464619213913	17	12	1	POP7
gdT	0.180678748745735	-0.349361971433298	0.06	72	1	HEATR1
gdT	0.180807952537535	-0.352014206733591	26	34	1	MLX
gdT	0.180844721392486	-0.208746362429419	48	59	1	LINC00174
gdT	0.18085558517783	-0.18401112344522	84	97	1	CSNK1D
gdT	0.180910411764881	-0.209803724563047	96	0.11	1	SHISAL2A
gdT	0.180912348819686	-0.674902711092273	9	14	1	CALML4
gdT	0.180912348819686	-0.736303255756416	9	14	1	LIN37
gdT	0.181066902883212	0.198022591758531	216	199	1	DNAJB14
gdT	0.1810836596728	-0.653841095564443	9	14	1	CLDN15
gdT	0.181089822469719	0.242729314780151	143	127	1	PKN1
gdT	0.181120768379086	-0.365715708767819	46	56	1	PIP5K1A
gdT	0.181256851384964	0.148873439601251	292	272	1	ZNF831
gdT	0.181428290083334	-0.424670141596933	45	55	1	VRK3
gdT	0.181607879288414	0.27904470857702	112	98	1	MTAP
gdT	0.181627340702937	-0.5924405509003	9	14	1	KDM8
gdT	0.181710238191473	0.169836131795094	78	66	1	KANSL3
gdT	0.182013147409723	0.489116858277599	28	21	1	GCDH
gdT	0.182213532088103	0.461636121855492	21	15	1	PRELID3B
gdT	0.182229051593341	-0.495961435782724	23	31	1	WDR55
gdT	0.182234606576791	0.213708608411907	226	209	1	TAB2
gdT	0.18225281395763	-0.76931831298438	0.01	15	1	AC005041.5
gdT	0.182332943732995	0.381607740439846	54	44	1	PDLIM2
gdT	0.182407321274671	0.543604968641773	37	29	1	EPB41L4A
gdT	0.182677562822502	0.382684780460671	21	15	1	MTCP1
gdT	0.18287344962846	0.439268308827038	44	35	1	F2R
gdT	0.182891106020788	-0.220541389892872	82	95	1	MMP24OS
gdT	0.18290315633137	0.278595620622922	41	32	1	RWDD3
gdT	0.182986595696135	-0.691315800983107	0.01	15	1	ZNF350-AS1
gdT	0.183010636324258	-0.305917792144137	45	55	1	SGSM3
gdT	0.183011519059995	-0.28412758679509	47	57	1	FAM126A
gdT	0.183126070638935	-0.181011021093064	325	341	1	COG5
gdT	0.18316804120577	-0.189221567435039	151	168	1	PSAP
gdT	0.183221595107375	-0.637352972775875	0.01	15	1	AC007262.2
gdT	0.183254809655361	0.173579449547266	95	81	1	ZMYM6
gdT	0.183654152255077	0.498161997880606	16	0.01	1	NINJ2
gdT	0.183696715372502	0.568551325772004	16	0.01	1	AL133330.1
gdT	0.183958618205954	-0.233157033144458	126	142	1	RBPJ
gdT	0.184043165004801	-0.160801084284327	78	92	1	NBN
gdT	0.184254003096271	-0.130965854743564	178	197	1	DYNC1H1
gdT	0.184284128395365	-0.42724868569871	23	31	1	ZNF397
gdT	0.184301196704269	-0.2388035962856	55	66	1	HOOK2
gdT	0.184323370694268	-0.139747701602057	354	372	1	ITCH
gdT	0.184372444967805	0.314794733526221	49	39	1	NDUFS2
gdT	0.184395668021127	0.334931649012303	64	53	1	ARHGAP1
gdT	0.184424724851592	0.381348332897856	44	35	1	QARS
gdT	0.184431503988482	-0.135926415645297	232	251	1	TAF15
gdT	0.184523829113349	-0.531585345513445	21	29	1	SLC4A5
gdT	0.184557399452507	0.481088484521664	16	0.01	1	TMEM42
gdT	0.184557399452507	0.481088484521664	16	0.01	1	C6orf120
gdT	0.184585721863303	0.326259346997851	56	46	1	FDX1
gdT	0.184771855854661	0.262856257740995	77	65	1	MGAT1
gdT	0.184820036380383	-0.356985022633913	45	55	1	TBC1D9B
gdT	0.184852040628567	-0.245756356927367	99	113	1	GALNT7
gdT	0.18499196308681	0.198601716021699	0.1	86	1	NUP133
gdT	0.18501040580819	-0.724230423455841	0.01	16	1	ALAS1
gdT	0.185031024602774	0.269196922620672	106	92	1	B4GALT5
gdT	0.185058417076068	-0.431448674227996	23	31	1	MYD88
gdT	0.185066882525759	0.409724033213022	0.03	23	1	RBM7
gdT	0.185261576653908	0.490548813770731	32	25	1	SULT1B1
gdT	0.185395295317662	0.615345537250946	24	17	1	JMJD6
gdT	0.18558527941452	0.45509327598872	0.03	23	1	LDB1
gdT	0.185868531839333	-0.271970460220799	46	57	1	SACS
gdT	0.186013962067809	0.331512128471156	28	21	1	ASNSD1
gdT	0.186138868305407	0.206996156763931	44	34	1	CHMP2B
gdT	0.186176548330158	-0.370048129563853	0.01	15	1	AC012360.3
gdT	0.186226291829328	-0.560731691172962	0.01	16	1	DNAAF2
gdT	0.186273113493178	0.42416141643683	39	31	1	FAM120C
gdT	0.186313578737677	0.320623812328418	16	0.01	1	SCOC
gdT	0.186392810927536	-0.546925891647932	0.01	16	1	MAP7D2
gdT	0.186395070081	-0.288844278785195	46	56	1	FAM120AOS
gdT	0.186397600506887	0.401654017027259	0.03	23	1	COMMD4
gdT	0.186406207516296	-0.154045978105965	158	175	1	TMEM87A
gdT	0.186514682068609	-0.300204140949743	36	45	1	DELE1
gdT	0.186551456764463	0.140900829880964	66	54	1	SDHD
gdT	0.186587745674067	-0.296519094141887	24	31	1	NTMT1
gdT	0.186742683631637	-0.37898125433386	21	28	1	AL353660.1
gdT	0.186767277626756	0.192431130521046	0.2	182	1	XRN2
gdT	0.186991808856011	-0.170899531783796	82	95	1	KLHDC10
gdT	0.187052275850589	0.131734442826384	183	165	1	RAPGEF2
gdT	0.187057974658519	-0.207094736558261	47	57	1	CCDC92
gdT	0.187158198510444	0.309447126079035	127	113	1	ORC2
gdT	0.187349880277463	0.487021440275406	24	17	1	C11orf68
gdT	0.187582236601318	-0.431448674227996	0.01	16	1	ANKS6
gdT	0.187721508437039	0.180910390202718	96	83	1	ARHGAP10
gdT	0.187832653422996	-0.560731691172962	11	16	1	SPSB2
gdT	0.187905361957382	0.554745526246974	14	9	1	HAUS8
gdT	0.187978130024196	0.192628341243913	123	108	1	SDHA
gdT	0.18801311011641	0.241004158383482	186	168	1	FNIP1
gdT	0.188014008168414	0.162884349334225	129	114	1	CDC42EP3
gdT	0.188159550717079	-0.637352972775875	12	17	1	ZNF624
gdT	0.188294605300021	0.416060917665712	37	29	1	LMNB1
gdT	0.188499339674717	-0.535785334042731	0.02	27	1	TNFSF14
gdT	0.188549027914203	0.831585731605798	0.01	6	1	UAP1L1
gdT	0.188599282074175	-0.490342363281565	11	16	1	RNF32
gdT	0.188602574072492	-0.21862571434797	75	88	1	EXOG
gdT	0.188602625536491	-0.528310213480585	0.02	27	1	AL035587.1
gdT	0.188696919341773	0.326793579568625	39	31	1	FGFR1
gdT	0.188705135213884	0.222527555267179	46	37	1	SLC35E3
gdT	0.188770748465991	-0.823766097006756	13	18	1	AC083870.1
gdT	0.188796202509932	-0.415681358369679	11	16	1	TAF5
gdT	0.188884131642596	-0.482729179171689	0.02	27	1	TEX2
gdT	0.188914158204008	-0.337067612600466	119	133	1	S100A9
gdT	0.188917110451456	0.7611964037144	0.01	6	1	PDZK1
gdT	0.188917110451456	0.7611964037144	0.01	6	1	EIF4EBP3
gdT	0.188947596038801	-0.376307120035534	21	29	1	TPD52L2
gdT	0.188951182129931	0.235127592046813	67	55	1	INTS8
gdT	0.18899310029983	-0.408728597727912	11	16	1	C7orf31
gdT	0.188999105327854	-0.404813547724529	21	29	1	SCRN2
gdT	0.189000300773349	0.314450044708218	67	56	1	LARP4
gdT	0.189149883189502	0.332353104910526	52	42	1	SCARB2
gdT	0.189183868831398	0.485561961100973	0.02	14	1	L3MBTL1
gdT	0.18919407313378	0.676307506127888	28	21	1	TTC28
gdT	0.189291019045512	0.687195822270623	0.01	6	1	AC008115.1
gdT	0.189291019045512	0.687195822270623	0.01	6	1	AL135978.2
gdT	0.189291019045512	0.687195822270623	0.01	6	1	ZNF135
gdT	0.189307915043885	0.7611964037144	12	8	1	FBXO30
gdT	0.189511527681803	0.380106236358894	24	17	1	EDC3
gdT	0.189558828098081	-0.488781849293948	0.02	27	1	SH3PXD2A
gdT	0.189567051709193	0.150608095317749	51	41	1	AUP1
gdT	0.189638359848639	-0.625826719394848	12	18	1	MEF2C
gdT	0.18967937534443	0.27904470857702	67	56	1	PTPN18
gdT	0.18968678863378	0.645719186294464	12	8	1	AMZ1
gdT	0.189712981608972	0.177887421845758	144	128	1	CASD1
gdT	0.189847860015358	-0.412832996060649	0.02	27	1	WIPI1
gdT	0.189945746611764	-0.573222635356159	12	18	1	MAP3K10
gdT	0.190026132556684	0.549692298520688	0.01	6	1	ADGRF3
gdT	0.190026132556684	0.549692298520688	0.01	6	1	ZBTB26
gdT	0.190102227273676	0.584318641630321	12	8	1	ZNF841
gdT	0.190105802309678	-0.304391937913176	22	29	1	LETM1
gdT	0.190121676689763	0.270668704851293	64	53	1	SKI
gdT	0.190230439283055	-0.470129142392055	12	17	1	PPIP5K1
gdT	0.190262441817897	-0.408728597727912	12	17	1	LIX1-AS1
gdT	0.190453521292149	-0.639341525869328	14	0.02	1	USP30
gdT	0.190478713099113	0.189729745477467	96	83	1	MARK2
gdT	0.19051829543966	0.520188304210605	12	8	1	MAP11
gdT	0.190587345013717	0.562650724332321	28	21	1	SMC2
gdT	0.190602711871714	-0.522596562286191	12	18	1	MFSD9
gdT	0.190695619787502	-0.573222635356159	13	18	1	EIF1AD
gdT	0.190744652814274	0.526731150077377	26	19	1	TUBD1
gdT	0.190768671099951	0.42416141643683	0.01	6	1	AC024075.3
gdT	0.190784053922288	-0.473268849922623	19	25	1	PCNA
gdT	0.190852857809736	-0.181772651249221	69	81	1	MITD1
gdT	0.190926836952795	0.199317516106285	112	98	1	TOMM20
gdT	0.191012368355282	-0.431448674227996	19	26	1	HSPA13
gdT	0.191104512072101	0.300355214822432	52	42	1	CCDC130
gdT	0.191261308797113	-0.470129142392055	12	18	1	GFER
gdT	0.191383536305471	-0.560731691172962	13	19	1	HAUS4
gdT	0.191453466475358	0.549692298520688	28	21	1	INPP5F
gdT	0.191528020226552	-0.511822090692016	13	18	1	NEIL1
gdT	0.191619693831386	-0.376307120035534	0.02	27	1	PPAT
gdT	0.191719888835124	-0.343140256100335	0.02	27	1	PLA2G6
gdT	0.191735024190461	0.154038156879048	222	205	1	DENND1A
gdT	0.191935782299728	-0.136988783175548	229	247	1	SFMBT2
gdT	0.191979622502417	-0.501838002119394	17	23	1	OTUD3
gdT	0.19202445293242	-0.538363878144508	14	0.02	1	RGS1
gdT	0.192083918538267	-0.380822601158028	14	0.02	1	MRPS2
gdT	0.19209572787618	-0.127343165797056	126	142	1	USP32
gdT	0.192097782869545	-0.511822090692016	13	19	1	AC015795.1
gdT	0.192157643192104	0.132034099082709	79	67	1	MT2A
gdT	0.192189156412559	-0.273155101076377	44	54	1	CARHSP1
gdT	0.192206383897703	-0.461196017622048	13	18	1	CYB5R1
gdT	0.192277417945242	0.261625394223889	32	25	1	PMAIP1
gdT	0.192325797813606	-0.518911515478336	14	0.02	1	ALPK1
gdT	0.192334228101609	-0.528310213480585	15	21	1	THAP4
gdT	0.192452546644926	0.162446951263168	227	209	1	SMAD2
gdT	0.192468025594066	-0.274427506016321	0.02	27	1	ZNF286A
gdT	0.192524856887285	0.128290814649898	187	169	1	CHD3
gdT	0.192578881833523	0.263127071959424	102	88	1	ZNF236
gdT	0.19275646707542	0.621793347048984	33	25	1	ZNF12
gdT	0.19286182470951	-0.2388035962856	68	0.08	1	SMARCC2
gdT	0.192925573858095	-0.376307120035534	13	18	1	LARGE1
gdT	0.192967730512571	-0.173952451935632	46	57	1	SLC11A2
gdT	0.193064835616919	-0.483916094122131	15	21	1	PRDM8
gdT	0.193122295664421	-0.10674678043373	203	223	1	PRPF40A
gdT	0.193168510238676	-0.413890302843691	16	23	1	DUSP18
gdT	0.193230774505356	-0.475842793586449	15	21	1	AC007278.2
gdT	0.193251379688091	-0.468285442408368	16	22	1	AC023590.1
gdT	0.193264170283112	-0.238803596285599	12	17	1	AP001977.1
gdT	0.193319527748405	-0.510105618102994	15	21	1	BCL9
gdT	0.193346667265559	-0.172714405827827	171	188	1	WDR82
gdT	0.193377193210306	-0.468285442408368	15	21	1	RABL2A
gdT	0.193400407939717	0.626266823628291	22	16	1	DNMBP
gdT	0.19353948505625	-0.44825696191455	16	22	1	ALG14
gdT	0.19353949264026	-0.454532287341038	16	22	1	AC023051.1
gdT	0.193687609592922	-0.431448674227996	17	24	1	NCEH1
gdT	0.193700492324251	-0.135992790701824	184	203	1	ZC3H13
gdT	0.193741827088419	0.148219526823647	186	168	1	CD2AP
gdT	0.193797440622895	-0.438112404509007	15	21	1	PLCH2
gdT	0.193977381536672	-0.291914932745162	44	53	1	METTL23
gdT	0.194016338261997	-0.425216720516481	16	22	1	HINFP
gdT	0.194059510999728	-0.419375841927421	14	0.02	1	AL139260.1
gdT	0.194095919537787	-0.425216720516481	15	21	1	TTC9C
gdT	0.194095919537787	-0.425216720516481	15	21	1	MCM8
gdT	0.194101200036637	-0.347328053063769	33	42	1	POLR1C
gdT	0.194185567426769	-0.376307120035534	13	19	1	UCK2
gdT	0.194362348397821	-0.368086613230566	16	22	1	G2E3-AS1
gdT	0.194694177354267	0.173519518296208	171	154	1	BTF3
gdT	0.194727744557672	-0.161679170154945	0.18	198	1	TTC14
gdT	0.194736556726863	-0.250485401333235	66	77	1	PPP1R18
gdT	0.19479883947259	-0.279445580782946	15	21	1	PAWR
gdT	0.194814856705017	-0.276278301704263	19	26	1	HAUS1
gdT	0.194826862743318	-0.14688110684456	77	0.09	1	GK5
gdT	0.194928582221049	-0.376307120035534	16	22	1	CCDC117
gdT	0.195147915325882	0.241004158383482	96	84	1	KANSL1L
gdT	0.195225474178753	0.458633633693969	31	23	1	PON2
gdT	0.195275767995856	0.240030553574213	73	61	1	PDAP1
gdT	0.195352597853866	0.119496888266724	118	103	1	NR1D2
gdT	0.19535630790232	0.245012180978657	95	82	1	HMGB2
gdT	0.195379429313114	0.557663009629268	18	12	1	PEX11B
gdT	0.195379429313114	0.557663009629268	18	12	1	SIGMAR1
gdT	0.195379429313114	0.557663009629268	18	12	1	MRPL17
gdT	0.195634640727344	0.538803982377952	18	12	1	AC127035.1
gdT	0.195779233296202	-0.189893995804653	106	0.12	1	TNFRSF1B
gdT	0.195874531220014	0.295904133655861	122	108	1	PDE8A
gdT	0.195930976577013	-0.404389662003576	41	0.05	1	TAZ
gdT	0.195954590044209	-0.324960240035314	32	41	1	FANCM
gdT	0.195991453606995	-0.291914932745162	43	53	1	RPA2
gdT	0.196180552562436	-0.163515468981362	269	289	1	PRMT2
gdT	0.196287108089166	0.465740520188229	22	16	1	ABCA3
gdT	0.196315730008553	-0.260663030249339	71	83	1	SCYL2
gdT	0.196317761128231	0.185004112620976	179	163	1	AGAP1
gdT	0.196320977990149	0.526731150077377	18	12	1	PITRM1-AS1
gdT	0.196501086945931	-0.222124855138969	44	54	1	GCLC
gdT	0.196513871664255	0.427459006537405	35	27	1	BCAP29
gdT	0.196534566222715	-0.216777289955601	0.17	186	1	SUB1
gdT	0.196623028381675	0.270870777131319	47	38	1	EMD
gdT	0.19667557192886	-0.385644984614871	41	51	1	TCAIM
gdT	0.196830088249195	0.355557602437806	0.04	31	1	KATNAL1
gdT	0.196842878157518	0.111483527787394	535	522	1	NKG7
gdT	0.197001741706746	0.368185210765556	0.05	0.04	1	EYS
gdT	0.197006400107375	0.389227626327442	38	29	1	C7orf26
gdT	0.197048446049433	0.380106236358894	22	16	1	CHI3L2
gdT	0.19710454177261	-0.348428087460098	42	51	1	EXOSC7
gdT	0.197161496779514	0.31139348627488	45	36	1	SEPHS2
gdT	0.197254920305687	0.313100615856261	79	68	1	SRPRA
gdT	0.197421599262481	0.283423149087594	55	45	1	AK5
gdT	0.197460828848555	0.179509035026105	0.08	68	1	RNF167
gdT	0.197553655638232	-0.2388035962856	52	62	1	SHFL
gdT	0.197723487140878	0.346158904435556	0.05	0.04	1	HIP1R
gdT	0.19773548804394	0.391246793964094	35	27	1	CISD2
gdT	0.197743900233655	0.283617438366844	45	36	1	LLPH
gdT	0.198237596356475	-0.169679235630779	73	85	1	CPEB3
gdT	0.198276349805372	-0.324960240035314	32	41	1	EMC7
gdT	0.19839102684584	0.273095442245833	79	67	1	CRCP
gdT	0.19846017446683	0.346158904435556	22	16	1	TRMT6
gdT	0.198539827626298	-0.327340270887257	42	51	1	DTWD1
gdT	0.198702148887506	0.236534413261059	0.06	49	1	GADD45B
gdT	0.198823333274049	-0.211397438944948	171	187	1	ATP10A
gdT	0.198853523080213	-0.305917792144136	32	0.04	1	MARK4
gdT	0.199077256908612	0.233264848029623	62	51	1	FGGY
gdT	0.199319935300196	0.27060787142838	131	116	1	EXOC1
gdT	0.199366400175611	0.333775179979724	31	23	1	SLC46A3
gdT	0.19982196749823	0.442666885288903	43	34	1	COIL
gdT	0.199919904031699	-0.155505914531565	397	413	1	NEK7
gdT	0.200099612902962	-0.238803596285599	0.05	61	1	C5orf24
gdT	0.200171030719622	0.250581244453325	76	64	1	LMO4
gdT	0.200367118653619	0.204139899563129	87	75	1	MRPL20
gdT	0.200426126834291	0.328236996438294	38	29	1	LINC00662
gdT	0.200592647692238	0.154207596663245	67	55	1	PKD2
gdT	0.200761711085834	0.275769576544158	0.06	0.05	1	RCL1
gdT	0.20085959974236	0.338505331892121	48	38	1	C1orf112
gdT	0.200976754038543	0.673733562464061	16	11	1	SPATA7
gdT	0.201296387024246	-0.419375841927421	39	49	1	SLC25A53
gdT	0.201312523874581	0.246623230884643	52	42	1	JOSD1
gdT	0.201589945324301	0.375906247829609	0.05	41	1	ALG13-AS1
gdT	0.201626814124731	0.488177909307984	24	18	1	MASTL
gdT	0.201662191498341	0.309500433856708	69	58	1	NCR3
gdT	0.20171579261006	0.331512128471156	53	43	1	SURF1
gdT	0.202055077596913	0.580624158072579	16	11	1	YOD1
gdT	0.202330177838309	-0.14347863726229	189	207	1	KCNAB2
gdT	0.202598075629852	-0.299557627364696	49	0.06	1	DNHD1
gdT	0.202842480205721	-0.219503040326663	135	0.15	1	CDK19
gdT	0.20317342515513	-0.151619025851224	164	181	1	ASB3
gdT	0.203177324611797	-0.208429947242081	0.05	61	1	WWC3
gdT	0.203326325481084	0.361588945005162	24	18	1	IL20RB
gdT	0.203547154975331	0.449252397399659	16	11	1	USHBP1
gdT	0.203666104147858	0.206996156763931	84	72	1	GRAMD1A
gdT	0.203916668492969	0.523036666519635	0.02	14	1	MYCBP
gdT	0.203947013772826	0.214914371157304	31	23	1	CTPS2
gdT	0.204025632300057	-0.104710700698317	451	466	1	KANSL1
gdT	0.204082508952444	-0.418127295730162	38	47	1	DPEP2
gdT	0.204247714775922	-0.254570912143916	49	0.06	1	CBX4
gdT	0.20434241128394	0.498161997880607	0.02	14	1	FAHD2A
gdT	0.204407514988327	0.529870857607945	0.02	14	1	LEKR1
gdT	0.204421941251208	-0.238803596285599	32	0.04	1	ARHGAP27
gdT	0.204501754137865	0.371249885398386	16	11	1	LINC02273
gdT	0.204726673479947	-0.2388035962856	71	83	1	ISG15
gdT	0.204836337050045	-0.461196017622048	38	47	1	ACTR1A
gdT	0.204912020301167	-0.249145540507059	75	87	1	PCID2
gdT	0.204920270907672	0.418308690191392	0.02	14	1	STX11
gdT	0.205124203616521	0.199117793666582	119	105	1	DRAP1
gdT	0.205187209443887	0.447087813286337	0.02	14	1	AC020915.2
gdT	0.205200240620955	0.258027994156891	68	57	1	AKIRIN2
gdT	0.205242702875134	-0.20662319053645	71	83	1	GFM1
gdT	0.205335673630359	0.405052593489125	27	0.02	1	CPNE2
gdT	0.205397167184858	0.205981246387296	99	86	1	PPDPF
gdT	0.205485934902047	0.385687268622194	41	32	1	FBXL15
gdT	0.205561830897798	-0.292242855247061	55	65	1	RFLNB
gdT	0.205576337457935	-0.461196017622048	28	36	1	STMN1
gdT	0.205772347362843	0.153897573015143	121	106	1	SMARCE1
gdT	0.205937780457416	0.489894381897006	29	22	1	ZNF777
gdT	0.206228727377823	0.187461158416498	132	117	1	EIF2S2
gdT	0.20625861314174	0.273646404651188	53	43	1	POLR2F
gdT	0.206302454671598	0.270870777131319	43	34	1	C3orf35
gdT	0.206432335206667	0.36526772738326	41	32	1	FCGBP
gdT	0.206440294219163	0.259102170166333	104	91	1	FOXK2
gdT	0.206470946025772	-0.172714405827827	32	41	1	GNS
gdT	0.206561105946226	0.354286785318957	48	39	1	AP1G2
gdT	0.206820478820119	0.238969658341206	91	79	1	ABL2
gdT	0.206850237888341	0.18929005581869	76	64	1	ATL2
gdT	0.206891168045202	0.103798066866513	67	56	1	HMGN4
gdT	0.207359574352565	0.273646404651188	53	43	1	SDR39U1
gdT	0.207552828378937	-0.229153426251881	81	94	1	ARRB2
gdT	0.207718099106947	-0.287713196766546	48	57	1	MAEA
gdT	0.207957742427954	-0.125794634456414	68	0.08	1	SNX4
gdT	0.207992630474067	-0.268550939679652	47	57	1	MIPEP
gdT	0.20839165194981	0.387738008186956	46	37	1	LYRM2
gdT	0.208491125820966	-0.314091723589837	29	37	1	RNFT1
gdT	0.208491807444701	0.568551325772004	15	0.01	1	PERP
gdT	0.208491807444701	0.568551325772004	15	0.01	1	KIAA0513
gdT	0.208507619881359	0.382684780460671	34	26	1	MRPL4
gdT	0.208565258678198	0.481088484521664	15	0.01	1	TRPT1
gdT	0.208611041342846	0.554745526246974	15	0.01	1	SLC25A15
gdT	0.208611041342846	0.554745526246974	15	0.01	1	CXorf65
gdT	0.208725560215128	-0.289727531448272	89	102	1	PTS
gdT	0.208777458514118	-0.157119798691892	57	68	1	TSPYL1
gdT	0.208782085141672	-0.438741166794352	38	47	1	BLK
gdT	0.20882729229467	-0.272750928208938	0.06	71	1	DOK6
gdT	0.209101580507973	-0.263465650519869	0.03	38	1	EEF2K
gdT	0.209208284898148	0.33917247411945	46	37	1	MARCH3
gdT	0.209312266653341	0.252182756226542	29	22	1	TMEM128
gdT	0.209412045185546	0.481088484521664	15	0.01	1	DPH3
gdT	0.209669169708291	0.105530911650042	0.21	191	1	PHF20
gdT	0.20974244498502	-0.193949360501339	0.05	0.06	1	MAN2B2
gdT	0.209763309213755	0.139292324605107	168	152	1	SHOC2
gdT	0.209804773428148	-0.187273295645518	165	181	1	TTC37
gdT	0.209933846552418	-0.394922798202882	37	46	1	VPS9D1
gdT	0.210053578648218	-0.366559143483973	28	36	1	LINC01409
gdT	0.210175974555986	-0.277797727901463	39	48	1	DHX16
gdT	0.210210547936803	0.223376886392387	103	0.09	1	PCNP
gdT	0.210342704253565	0.172727959491709	76	64	1	NCOA4
gdT	0.21052878661783	-0.282858776363535	73	84	1	MTCH1
gdT	0.210750009168867	0.453074108352068	23	16	1	ZKSCAN7-AS1
gdT	0.210763742290044	-0.343773155887143	28	36	1	YWHAH
gdT	0.210955853049444	0.185452433022623	209	193	1	GALNT10
gdT	0.211061632548244	0.21470805080788	82	0.07	1	SEC24C
gdT	0.211095413437985	0.255011016377361	38	0.03	1	IFIH1
gdT	0.211333376336497	0.293210024486597	59	49	1	CEBPB
gdT	0.211451044556433	0.418308690191392	23	16	1	COMMD8
gdT	0.211530236030268	-0.22030725266821	81	93	1	GTF3C1
gdT	0.211615374114545	0.171907977590454	106	92	1	ST3GAL3
gdT	0.211757995603695	0.116153298989234	124	0.11	1	HM13
gdT	0.211847152450052	0.578332346564589	19	13	1	LINC00402
gdT	0.211897539316177	0.249134450040692	61	51	1	ABCG1
gdT	0.212088287543311	-0.554831089733278	26	33	1	DHX32
gdT	0.212513660973729	0.704612875348032	13	8	1	ATN1
gdT	0.212518257055527	0.152148284468931	102	89	1	GLIPR2
gdT	0.212731398242412	-0.134466936470864	96	0.11	1	MAP3K8
gdT	0.212849316318166	-0.456983766335133	27	34	1	LONP1
gdT	0.21285093823919	-0.258432403034532	39	48	1	PROSER1
gdT	0.212991481058444	0.704612875348032	13	8	1	NUDT16
gdT	0.213302809325684	0.328236996438294	23	16	1	AC108134.3
gdT	0.213314763258063	0.461636121855492	39	31	1	THAP6
gdT	0.213403614968131	-0.164214279864916	0.13	145	1	CABIN1
gdT	0.213478814997905	0.584318641630321	13	8	1	SLC2A11
gdT	0.213705170980697	0.456341822185979	19	13	1	MINPP1
gdT	0.213737926057509	0.389227626327442	19	13	1	CENPV
gdT	0.213818532988497	0.205185276689373	0.08	68	1	MTMR6
gdT	0.213896497681488	-0.103792491884442	167	185	1	CUL4A
gdT	0.214197154191746	-0.315424877888512	28	36	1	SPATA1
gdT	0.214322294348418	0.115275022205469	172	155	1	GPBP1L1
gdT	0.214327034139357	0.413273100294093	19	13	1	SMIM29
gdT	0.214383688181315	0.110091546202032	197	179	1	GBP5
gdT	0.214461195023615	0.318678168013449	44	35	1	POR
gdT	0.214490771417132	0.181858452187122	133	118	1	LINC00623
gdT	0.214762911395826	-0.200835746086579	79	92	1	WDR59
gdT	0.214920259902072	0.103588601161479	144	129	1	NNT
gdT	0.214960822754044	0.270870777131319	46	37	1	P2RX5
gdT	0.215077870663545	-0.180943409326705	208	224	1	IL2RG
gdT	0.215110449512456	-0.145694191894118	49	0.06	1	EXOSC6
gdT	0.215111646512109	0.167188763390237	58	48	1	ZNF529
gdT	0.215235607039037	0.377867764162895	13	8	1	LRRC45
gdT	0.215559949091524	-0.151581184173537	186	202	1	BRD4
gdT	0.21558203120031	-0.315424877888512	27	34	1	AC006001.2
gdT	0.215639295182911	0.346158904435557	13	8	1	AC108449.1
gdT	0.215681157299281	0.291711120413179	13	8	1	AC034195.1
gdT	0.215830753197964	0.162937080379786	141	126	1	NFE2L2
gdT	0.215892126865633	0.202229111526189	113	99	1	MAPK8IP3
gdT	0.215980429618625	0.694082207855863	11	7	1	AC018557.1
gdT	0.216267494502238	-0.324533470311484	27	34	1	SIT 1,00
gdT	0.216293266675538	-0.301997422772794	37	46	1	DHPS
gdT	0.216352089679497	-0.103049854485624	178	197	1	STX8
gdT	0.216398596943044	0.15351382649316	0.11	97	1	DAD1
gdT	0.216472638835522	0.154860252200677	36	28	1	PTGER2
gdT	0.216497234268245	0.17345681832267	172	156	1	TACC1
gdT	0.216641786686439	0.443456105790472	34	27	1	GNE
gdT	0.216661007974336	0.195599227860175	103	0.09	1	ATP5MPL
gdT	0.216810860538755	0.568551325772004	11	7	1	AC100793.3
gdT	0.217003672428941	-0.25315888926267	53	63	1	H2AFZ
gdT	0.217031937434787	0.59769767143152	11	7	1	AC073529.1
gdT	0.2171332260399	-0.113272714201741	117	131	1	ATG10
gdT	0.217205806574844	0.520188304210605	11	7	1	MKRN2OS
gdT	0.217390335912954	0.366058461873262	39	31	1	CCDC167
gdT	0.217464716154776	-0.512978559724594	24	31	1	RABL2B
gdT	0.21759311412534	0.351941257029562	65	55	1	CALCOCO1
gdT	0.217668433561771	0.211229324349448	0.08	68	1	SF3B3
gdT	0.21790754968817	-0.866834818898642	6	0.01	1	MSH5
gdT	0.218217056360887	0.30309018254367	54	44	1	REXO4
gdT	0.218259269839501	0.384126754634576	39	31	1	GCHFR
gdT	0.218389580033774	-0.779371977648302	6	0.01	1	RHPN1
gdT	0.218389580033774	-0.779371977648302	6	0.01	1	AL157935.1
gdT	0.218389580033774	-0.779371977648302	6	0.01	1	KCNMB4
gdT	0.218583722212275	-0.741303936814783	6	0.01	1	ZNF749
gdT	0.218634470815985	0.182334102529662	69	58	1	FRY
gdT	0.218876718410082	-0.686262573256821	6	0.01	1	EXO5
gdT	0.218876718410082	-0.686262573256821	6	0.01	1	PTPRN2
gdT	0.219018475402711	-0.741303936814783	6	0.01	1	IER3
gdT	0.219094043933292	0.254236414994517	61	51	1	SDHC
gdT	0.219262276141216	0.464803400934175	0.03	23	1	C10orf88
gdT	0.219314550300586	0.386800888932902	0.03	23	1	MT1X
gdT	0.219442668679884	-0.338339269836514	36	44	1	CHCHD6
gdT	0.219489213859199	-0.168414268394202	63	74	1	GALNT3
gdT	0.219550740371478	-0.560731691172962	6	0.01	1	AC022540.1
gdT	0.219550740371478	-0.560731691172962	6	0.01	1	THSD1
gdT	0.219550740371478	-0.560731691172962	6	0.01	1	NAGA
gdT	0.219639373342979	0.289890684788812	88	76	1	NBPF12
gdT	0.219648625070194	-0.625826719394848	6	0.01	1	DKK 2,00
gdT	0.220000212796822	0.324132598105558	34	27	1	MBIP
gdT	0.220071009118461	-0.158185136077315	86	99	1	MRPL1
gdT	0.220106666819121	0.409724033213022	0.03	23	1	ZNF568
gdT	0.220125029637327	0.235876849420645	56	47	1	CST3
gdT	0.220173500207595	0.381348332897856	44	36	1	CYC1
gdT	0.220230610079343	-0.445254473753026	6	0.01	1	TTC8
gdT	0.220310671458231	0.642551907215781	17	12	1	PDE9A
gdT	0.220326867848089	0.264962821587575	49	0.04	1	ENOPH1
gdT	0.220415616526701	0.261809634699318	93	81	1	TMEM260
gdT	0.220432398905533	-0.164035827883628	193	209	1	NSD1
gdT	0.220518604591624	0.461636121855492	21	15	1	MRPS33
gdT	0.220568934714622	-0.140623202346696	38	47	1	HGS
gdT	0.220661314545283	0.258696063185217	27	21	1	SIRT3
gdT	0.2207130910113	-0.271593531403269	45	54	1	TAF4B
gdT	0.22078586751771	0.373125952035825	44	36	1	STK11
gdT	0.220824132281729	0.105245944409565	615	616	1	TC2N
gdT	0.220966750835085	-0.10892331373869	0.07	81	1	LNPK
gdT	0.22100254673007	0.402742432801923	42	34	1	BTBD2
gdT	0.22103649550694	0.132352013372424	151	135	1	MFSD14C
gdT	0.221098405373097	-0.278881035660935	36	44	1	FASTKD1
gdT	0.221118158342722	0.545467712658962	17	12	1	CCDC200
gdT	0.221210042578769	0.42416141643683	21	15	1	FOXJ2
gdT	0.221283205498657	0.323075291322515	34	27	1	NELFE
gdT	0.221400345337203	-0.264490239949249	86	99	1	CHM
gdT	0.221439889494772	0.242729314780151	0.07	59	1	ARFIP1
gdT	0.221518150415037	0.319191856835286	0.03	23	1	TMEM18
gdT	0.221544181316472	0.513268890270814	17	12	1	AC009501.3
gdT	0.221579642142073	0.370611948160095	57	48	1	DPY19L1
gdT	0.221630677699897	-0.198614506169901	95	107	1	TRIM38
gdT	0.221693576997671	0.421709937442733	21	15	1	ROR2
gdT	0.221734360364859	0.498161997880606	17	12	1	YIPF2
gdT	0.22188985135683	0.110962360527614	0.27	251	1	QKI
gdT	0.221968151521339	-0.361660344071133	24	31	1	TAB1
gdT	0.222145005850644	0.467465200657689	17	12	1	HIST1H2BC
gdT	0.222201708832451	-0.116468053361547	62	73	1	CWC22
gdT	0.222251002284489	0.252182756226542	54	44	1	ADSL
gdT	0.222307321710587	0.156056021055614	112	99	1	ELOB
gdT	0.222448396039565	0.267087333444358	39	31	1	CHUK
gdT	0.222492186289239	-0.121446645647441	95	109	1	PTPN11
gdT	0.222551344414716	-0.6278458870315	23	29	1	LINC02649
gdT	0.222561061769972	-113926792273469	6	0.01	1	DACH1
gdT	0.222575299658621	-0.29892458872317	25	32	1	EIF2D
gdT	0.222746954623798	0.420159485879333	17	12	1	POP4
gdT	0.222746954623798	0.420159485879333	17	12	1	FKRP
gdT	0.222850921365726	-0.2388035962856	71	83	1	ESYT1
gdT	0.222990559855534	-0.25971258604858	0.07	81	1	SLC36A4
gdT	0.223436860954326	-0.465574458132622	23	0.03	1	AC242426.2
gdT	0.223594920117083	0.225864670717845	75	64	1	PRDX2
gdT	0.223594944978853	-0.823766097006756	6	0.01	1	GVQW3
gdT	0.223626046430478	0.520188304210605	23	17	1	STARD4
gdT	0.223724456170015	0.235127592046813	67	57	1	NBPF11
gdT	0.223779204893348	0.275769576544159	17	12	1	PIP4P2
gdT	0.223822413848018	0.30265726579897	77	66	1	ADH5
gdT	0.22391238555315	0.24272931478015	39	31	1	TOMM5
gdT	0.224062218142415	0.228589308054381	84	73	1	PSMA3
gdT	0.224219643437795	0.198601716021698	0.07	59	1	SH2D2A
gdT	0.224376566185523	0.487021440275406	23	17	1	BBC3
gdT	0.224639148113646	-0.653841095564443	6	0.01	1	PRMT5
gdT	0.224814939474785	0.314794733526221	49	0.04	1	BEX2
gdT	0.225345698266914	-0.538363878144508	6	0.01	1	POMC
gdT	0.225474622771643	0.235876849420645	57	47	1	SMAD7
gdT	0.225536632968006	-0.518911515478336	6	0.01	1	GPR135
gdT	0.225584969849701	-0.579840514120667	6	0.01	1	AC233296.1
gdT	0.225644006862808	0.215762267179881	111	99	1	XPO7
gdT	0.225833564120503	0.124378183358808	163	147	1	TNPO3
gdT	0.225881509438924	-0.42724868569871	23	29	1	EMC6
gdT	0.225989115802115	-0.157545904561968	0.2	216	1	UST
gdT	0.226066552141818	0.118299133909102	153	138	1	NSRP1
gdT	0.22610840725234	0.35000097072995	71	61	1	AC068051.1
gdT	0.226257882360246	0.28929656747988	95	83	1	PLEKHM3
gdT	0.22628069535662	-0.369200233541275	42	51	1	PPCS
gdT	0.226298605938424	0.228103142913844	178	164	1	RIC1
gdT	0.226340010057615	0.398626324329691	23	17	1	CCDC115
gdT	0.226476091368042	0.182257690621014	157	142	1	RALGAPB
gdT	0.226567891236435	-0.331913000677081	23	0.03	1	FCHO1
gdT	0.22661657363964	0.384126754634576	37	29	1	OPA3
gdT	0.227201663320378	0.211857812723966	67	57	1	KLRC4
gdT	0.227226086223857	0.193307416352186	44	36	1	MAPKBP1
gdT	0.227267570472036	0.394768848660178	81	0.07	1	KDM4B
gdT	0.227330647257694	-0.304892786743372	34	42	1	DEAF1
gdT	0.227353839692753	0.115304904350912	0.09	78	1	POLR2L
gdT	0.227379703079889	0.335890568981729	39	31	1	LRRC37A3
gdT	0.227386541337577	-0.238803596285599	24	31	1	RPL34-AS1
gdT	0.227405981046976	-0.10340247017768	395	414	1	ATF7IP
gdT	0.227446202527396	-0.251081926064037	64	75	1	TRIM4
gdT	0.227716848667648	-0.189475883922031	59	69	1	SYNJ1
gdT	0.227739224273756	-0.180504955720933	52	62	1	LRRC37B
gdT	0.227751720710974	0.219561334657345	0.09	78	1	SNHG29
gdT	0.227804834662868	0.166711128874737	81	69	1	IMMT
gdT	0.227963888660932	-0.198389327839692	95	107	1	MOB3A
gdT	0.227975257658388	0.151610116024422	205	0.19	1	UBB
gdT	0.228081326827967	0.186842002559225	177	162	1	ZBTB7A
gdT	0.22809637060168	-0.330434071751167	34	42	1	APOL2
gdT	0.228274675923048	-0.86029197303187	7	11	1	DEPTOR
gdT	0.228388385900453	0.30071593367439	66	55	1	HERPUD1
gdT	0.2287567251841	-0.141337786849982	95	108	1	SLC20A2
gdT	0.22882867730607	-0.708288879586821	7	11	1	FCRL1
gdT	0.22882867730607	-0.708288879586821	7	11	1	UGDH
gdT	0.22882867730607	-0.708288879586821	7	11	1	CETN3
gdT	0.22882867730607	-0.708288879586821	7	11	1	CFP
gdT	0.228849310002212	-0.251294540468797	63	74	1	BRK1
gdT	0.228962246321313	-0.143756387652626	0.15	166	1	SFSWAP
gdT	0.229005019154556	0.259649911180881	49	0.04	1	PIH1D1
gdT	0.229011583216098	-0.270512456012938	0.05	0.06	1	PHF1
gdT	0.229285310040558	0.568551325772004	15	0.01	1	SETMAR
gdT	0.229389636137687	-0.625826719394848	7	11	1	GALK1
gdT	0.229389636137687	-0.625826719394848	7	11	1	CLDND2
gdT	0.22941090133167	0.433621745685896	28	21	1	ENGASE
gdT	0.229433977128851	0.538803982377952	19	14	1	PGAM5
gdT	0.229433977128851	0.538803982377952	19	14	1	RPAP1
gdT	0.229570190957427	-0.601373675670309	7	11	1	IFNLR1
gdT	0.229670845009334	0.580624158072579	15	0.01	1	ATP6AP1L
gdT	0.229683160324878	0.201108571632274	81	69	1	DDB1
gdT	0.229804439748337	0.110530655942414	0.1	87	1	CCT4
gdT	0.22987329404897	0.516083905877869	15	0.01	1	SHMT1
gdT	0.229982465013006	0.543604968641773	19	14	1	LINC02320
gdT	0.22998710383728	0.192125275763136	99	86	1	NARS2
gdT	0.230126428955988	-0.518911515478336	7	11	1	CLEC4A
gdT	0.230126428955988	-0.518911515478336	7	11	1	SCIMP
gdT	0.230313367621956	-0.501838002119394	7	11	1	ERMAP
gdT	0.230313367621956	-0.501838002119394	7	11	1	TUBG2
gdT	0.230476578935992	-0.1904405747242	94	107	1	JAK3
gdT	0.230481477280031	-0.21023444408883	23	0.03	1	TAPT1-AS1
gdT	0.23066113748758	-0.2388035962856	0.07	81	1	TAF11
gdT	0.23078727579284	0.371249885398386	15	0.01	1	SOCS2
gdT	0.231004708629553	0.507439811468616	19	14	1	LINC01725
gdT	0.231017085162281	0.334663265597727	0.06	51	1	FAM98B
gdT	0.231130151789535	0.169778880855945	217	201	1	CDC42SE1
gdT	0.231158009850412	0.187638666265493	128	114	1	LEMD3
gdT	0.231231288855238	0.43104780202207	19	14	1	POMK
gdT	0.231265756083305	-0.184526535302401	0.16	175	1	MBTD1
gdT	0.231276988741222	0.17095896095257	96	84	1	SAFB2
gdT	0.231765352392948	-0.318530788756334	48	57	1	DCTN5
gdT	0.231914995570012	-0.270512456012938	22	29	1	ETHE1
gdT	0.231986220794067	0.393464619213913	15	0.01	1	AC005920.2
gdT	0.232038083384258	0.196335109049754	133	0.12	1	CHD8
gdT	0.232096829563944	-0.260914297891348	116	129	1	LINC00299
gdT	0.232097292829821	-0.193360625524433	0.07	81	1	FLT3LG
gdT	0.232253926554245	0.156581845532526	0.26	244	1	TRIM33
gdT	0.232338975712466	-0.238803596285599	22	29	1	GRK3
gdT	0.232356536144838	0.366917464602354	19	14	1	CTSZ
gdT	0.232466498390699	0.176233902993244	199	183	1	USP33
gdT	0.232604008182631	0.376278892811892	61	51	1	DHX30
gdT	0.232659652262483	0.29171112041318	0.06	51	1	PEX2
gdT	0.232666259381471	0.212705459658391	114	101	1	SUSD6
gdT	0.232691243365303	-0.679376187671582	8	12	1	AC023480.1
gdT	0.232691243365303	-0.679376187671582	8	12	1	HSPA14
gdT	0.232696548528161	-0.177994683797428	554	0.55	1	SIK3
gdT	0.232862878466737	-0.195082218856282	34	42	1	PDHA1
gdT	0.233227858471402	0.379633608986645	0.05	42	1	LRRN3
gdT	0.233286129819275	-0.601373675670309	8	12	1	EIF3C
gdT	0.233863194959049	-0.134322947744672	172	188	1	PCAT1
gdT	0.234051123857086	-0.501838002119394	8	12	1	IQCE
gdT	0.234160525461483	0.179339813861066	81	0.07	1	IL10RB
gdT	0.234234082461797	-0.486731109729186	8	12	1	ACSS2
gdT	0.234246201436087	-0.583939082334288	19	25	1	ADGRA3
gdT	0.234279728797347	0.308684199016894	0.05	41	1	RNASEH1
gdT	0.234293725581577	0.12537501826506	0.27	253	1	RALGAPA2
gdT	0.234406661140255	-0.176067840937637	22	29	1	MTFMT
gdT	0.234746917186443	0.352916270610865	53	44	1	FCRL6
gdT	0.234824848261683	-0.408728597727912	8	12	1	AC011462.5
gdT	0.234843633667138	-0.275797803767801	41	0.05	1	COPS8
gdT	0.234978097500472	0.337984972989856	48	39	1	CCS
gdT	0.23517879119437	0.811822476784368	13	9	1	SHMT2
gdT	0.235230917481431	0.167410052606238	81	0.07	1	LUZP1
gdT	0.23542094347615	-0.247416726590308	89	101	1	LSM 8,00
gdT	0.235516388220305	-0.309192924176998	54	64	1	CLASRP
gdT	0.235555892942344	-0.516337571814509	18	24	1	STARD4-AS1
gdT	0.235648467978746	0.303989450191616	48	0.04	1	DLG2
gdT	0.23575548375904	-0.260829902615598	32	0.04	1	MICAL1
gdT	0.235830001710163	-0.653841095564443	8	12	1	HEATR4
gdT	0.235991134799958	0.207260798613869	52	43	1	MYC
gdT	0.236047265738557	0.246623230884642	45	36	1	RINT1
gdT	0.236244505122641	-0.287438371536476	89	101	1	SHLD2
gdT	0.236261948211627	0.708728983820264	13	9	1	MRPL50
gdT	0.236444062557921	-0.238803596285599	41	0.05	1	EEF1AKMT2
gdT	0.236457046234032	-0.579840514120667	8	12	1	MVK
gdT	0.23653180860388	-0.482729179171689	19	25	1	KCTD10
gdT	0.236638521685526	0.439268308827038	21	16	1	ZNF322
gdT	0.236755595618694	-0.211322859863493	81	92	1	TAF1B
gdT	0.236838064313797	-0.428281395149313	31	38	1	TMLHE-AS1
gdT	0.236911495541197	0.127149122493761	185	169	1	RBBP6
gdT	0.236915590440039	-0.285670201323574	99	111	1	DGKH
gdT	0.23701372559009	0.241525363244963	0.06	51	1	BHLHE40
gdT	0.237116180253144	0.172622649440865	68	57	1	ABR
gdT	0.237181422620353	0.189654418755566	68	57	1	MPP6
gdT	0.237281398482391	0.339556169611309	96	85	1	RALGPS2
gdT	0.237386125316948	0.402742432801923	21	16	1	C6orf226
gdT	0.237427439207455	-0.473268849922623	8	12	1	WRAP53
gdT	0.23756174559115	0.568551325772004	13	9	1	SGO2
gdT	0.23770277118614	-0.762365552342612	9	13	1	TMEM220
gdT	0.237703445795672	-0.284607285898725	31	39	1	SNHG15
gdT	0.237727516971983	0.554745526246974	13	9	1	ELOVL4
gdT	0.237756709105235	0.199566406823868	0.1	88	1	TMED5
gdT	0.23776948450482	0.498161997880606	13	9	1	LINC00534
gdT	0.237921838877503	0.238775369061957	57	48	1	ZNF92
gdT	0.238182229890479	-0.180905212577399	223	239	1	CREBRF
gdT	0.238291741108132	-0.136923982266386	21	27	1	NFE2L3
gdT	0.238698195166092	-0.44825696191455	17	23	1	SMCR8
gdT	0.238768423775996	0.14520700737262	93	81	1	ADGRG1
gdT	0.238768732186823	-0.175915890330209	107	0.12	1	WASHC4
gdT	0.238989549526854	-0.736303255756416	9	14	1	WNT10B
gdT	0.239007713811738	-0.560731691172962	9	13	1	ISYNA1
gdT	0.239028896842959	-0.238803596285599	32	0.04	1	INSIG1
gdT	0.239130221024745	-0.610772373672558	9	13	1	OLMALINC
gdT	0.239173571271948	-0.543658177814021	9	13	1	DHX58
gdT	0.239226357852387	0.162158717781521	76	65	1	ZNF706
gdT	0.239272652188224	0.258696063185217	53	44	1	DKC1
gdT	0.239297172822083	-0.405913582120858	0.03	38	1	PCYOX1
gdT	0.239335249851774	-0.178861055829318	86	99	1	UBAP1
gdT	0.239348766988608	-0.105537065422136	114	129	1	KPNA3
gdT	0.23952500732636	-0.167837074931456	64	75	1	ARHGEF2
gdT	0.239654971224818	-0.546925891647932	9	13	1	SYNPO2
gdT	0.239666527208943	0.557663009629268	17	12	1	IL11RA
gdT	0.239791494968591	-0.712734784618013	9	14	1	C6orf47
gdT	0.239909072597348	-0.399268268478846	17	23	1	WDR92
gdT	0.239909072597348	-0.399268268478846	17	23	1	ZNF577
gdT	0.239998962676967	-0.461196017622048	9	13	1	AC007038.2
gdT	0.240085925008134	0.313737426743179	45	37	1	ACTR3C
gdT	0.240089441525265	0.432573656253029	24	18	1	CARNMT1-AS1
gdT	0.240208551607761	-0.223206741234582	48	57	1	SH3YL1
gdT	0.240325292060193	0.513268890270814	17	12	1	AC013264.1
gdT	0.240472018703304	-0.110070282163397	112	126	1	LINC01184
gdT	0.240580107207901	0.27904470857702	64	54	1	CPNE3
gdT	0.240646407762878	0.270210051202257	0.04	32	1	EPB41L4A-AS1
gdT	0.240699848022127	0.360234089647279	53	44	1	SLC35E2B
gdT	0.240716102637812	-0.724230423455841	0.01	14	1	STK33
gdT	0.241025238986384	-0.543658177814021	9	14	1	NEURL4
gdT	0.241027698101205	-0.454532287341038	16	22	1	DDX41
gdT	0.241065805902166	0.12574718708744	323	307	1	HIVEP2
gdT	0.241088929604144	-0.238803596285599	9	13	1	AL158071.1
gdT	0.241428902326302	0.439268308827038	17	12	1	SCML1
gdT	0.241432573493906	-0.156861982749424	239	255	1	TRA2B
gdT	0.241502482960094	0.46901565222109	26	0.02	1	AC073342.1
gdT	0.241529576936469	-0.113708376304066	156	172	1	CLK1
gdT	0.241547251512447	-0.745763585005483	0.01	15	1	TFR2
gdT	0.24163693042388	-0.276278301704262	0.06	0.07	1	PDK1
gdT	0.241643559022636	-0.2388035962856	32	0.04	1	TSC2
gdT	0.241709159773578	-0.425216720516481	16	22	1	UROD
gdT	0.241949891787403	-0.704467168634412	12	16	1	AL157938.3
gdT	0.241950297940973	-0.413890302843691	16	22	1	ANGEL1
gdT	0.241966577308061	0.170451550399238	88	76	1	COX7A2L
gdT	0.242016376637819	-0.368086613230566	16	22	1	HTRA2
gdT	0.242035919531702	-0.450307701479312	9	14	1	TTLL1
gdT	0.242082963568463	0.7611964037144	12	8	1	FAM111A-DT
gdT	0.242100506622018	-0.686262573256821	12	17	1	SPNS3
gdT	0.242286366044242	0.271391136033585	24	18	1	MCTP1
gdT	0.242332498745796	-0.342181336130908	84	95	1	AC027097.2
gdT	0.242341038782534	0.160466587134928	48	39	1	SMARCB1
gdT	0.242420599725034	-0.139870426414726	245	262	1	SRSF7
gdT	0.242450396656543	0.7611964037144	12	8	1	GNAL
gdT	0.242462966464289	0.405052593489125	26	0.02	1	MED9
gdT	0.242586175135055	0.699795859050258	12	8	1	ALDH8A1
gdT	0.242681895952962	0.143619538738524	253	238	1	CSNK1A1
gdT	0.242738420061099	-0.514438038899027	0.01	14	1	FLCN
gdT	0.242890389046102	-0.419375841927421	16	21	1	SNHG30
gdT	0.242907694425198	-0.162854743052302	18	24	1	ZNF432
gdT	0.242926349109588	-0.454532287341038	16	21	1	CCDC102A
gdT	0.242964836881482	0.401654017027259	28	22	1	UQCC3
gdT	0.243053870309721	0.354021022208527	48	0.04	1	FBH1
gdT	0.243090079248989	0.635665521630542	12	8	1	ZKSCAN4
gdT	0.243090079248989	0.635665521630542	12	8	1	GOLM1
gdT	0.243243474111317	-0.490342363281565	0.01	15	1	TIPIN
gdT	0.243310925271228	-0.534259479811771	11	16	1	MANEA-DT
gdT	0.243317135645905	0.28057056280798	35	28	1	AC078881.1
gdT	0.243351996846701	-0.586726899705907	11	16	1	AC015971.1
gdT	0.243400045949885	-0.560731691172962	13	18	1	TSPAN31
gdT	0.243400045949885	-0.560731691172962	13	18	1	BRCA1
gdT	0.243443197876678	-0.450307701479312	0.01	14	1	AC018450.1
gdT	0.243476167377539	0.371249885398386	31	24	1	GRPEL1
gdT	0.243490797119213	-0.601373675670309	12	16	1	AL078581.4
gdT	0.243602183106555	0.568551325772004	12	8	1	RPL26L1
gdT	0.243602183106555	0.568551325772004	12	8	1	TTYH3
gdT	0.243602183106555	0.568551325772004	12	8	1	AC123768.3
gdT	0.243602183106555	0.568551325772004	12	8	1	LYSMD4
gdT	0.243602183106555	0.568551325772004	12	8	1	AC005786.3
gdT	0.243644673800107	-0.573222635356159	13	18	1	CD14
gdT	0.243713060097002	0.361588945005162	26	0.02	1	GRHPR
gdT	0.243739570522159	-0.514438038899027	0.01	15	1	AC245014.3
gdT	0.243856919218704	-0.419375841927421	15	21	1	SCART1
gdT	0.243938711376119	0.359097960143054	31	24	1	ZNF585A
gdT	0.243963990870332	0.584318641630321	12	8	1	AC110611.1
gdT	0.243970960106248	0.196133460430949	77	66	1	MOB4
gdT	0.243980407440059	0.124249231987966	201	185	1	CDC73
gdT	0.243997915946221	0.178628418133627	173	158	1	JAKMIP2
gdT	0.244095149753983	0.258134156638333	81	0.07	1	TUFM
gdT	0.244195176714139	-0.200668467398829	61	72	1	UBA1
gdT	0.244255727035512	0.205859072102522	155	141	1	PDZD8
gdT	0.24426376763455	-0.546925891647932	12	16	1	ENTPD7
gdT	0.244317636288572	-0.376307120035534	0.01	14	1	AC092279.1
gdT	0.244371508696042	0.359833841332633	28	22	1	MIGA2
gdT	0.244529792276772	-0.492560188531384	13	18	1	LRP2BP
gdT	0.244621025702413	-0.44043745745525	0.01	15	1	MAP3K14-AS1
gdT	0.244762199794089	0.623692879964466	0.02	14	1	CRYBG3
gdT	0.244785937309109	-0.511822090692016	12	17	1	ZFYVE19
gdT	0.244883433824657	-0.283197715644053	16	21	1	DLGAP1-AS1
gdT	0.245016437140433	-0.470129142392055	11	16	1	FKBP2
gdT	0.245035407029575	-0.208850374183972	79	0.09	1	LINC-PINT
gdT	0.245053629795868	-0.490342363281565	12	16	1	LIMD1-AS1
gdT	0.245053629795868	-0.490342363281565	12	16	1	TMEM129
gdT	0.245339894701036	0.145860253949725	24	18	1	CNIH3
gdT	0.245342517393274	-0.2388035962856	47	56	1	UBLCP1
gdT	0.245404466459845	0.320623812328418	31	24	1	DDAH2
gdT	0.245427548325943	-0.461196017622048	13	18	1	DNAJC14
gdT	0.245492481286896	-0.318973944969583	58	68	1	MOB2
gdT	0.245533565831867	0.172676083580055	134	0.12	1	CBL
gdT	0.245830863293612	0.21930262488513	69	59	1	SMDT1
gdT	0.245841597468731	-0.144885732897961	119	133	1	KLHL28
gdT	0.245972505862469	-0.423228167423027	12	16	1	TFAP4
gdT	0.246057918326594	-0.40230232856848	13	18	1	FCSK
gdT	0.246127090120067	-0.224006594357519	54	64	1	CTC1
gdT	0.246211624866524	0.304338728740929	28	22	1	ANAPC11
gdT	0.246227490144488	-0.415681358369679	12	17	1	ZNF18
gdT	0.246246685287044	-0.408728597727912	13	18	1	ZNF134
gdT	0.246296301102956	-0.157273710789001	256	272	1	TRA2A
gdT	0.246320828135189	-0.39634487327208	28	36	1	REXO1
gdT	0.24634385537741	-0.1300973368431	124	138	1	MAP3K7
gdT	0.246414994184694	0.152217021874708	139	125	1	TM9SF2
gdT	0.246415774554768	-0.302933933705315	0.01	15	1	ZBTB20-AS1
gdT	0.246567258961931	0.316715126543075	51	42	1	DCK
gdT	0.246673000921906	0.7611964037144	0.01	6	1	UBAC2-AS1
gdT	0.246688410752406	-0.20683120654732	157	172	1	MAN1A1
gdT	0.246783211182241	0.265668986575189	33	26	1	TRAPPC4
gdT	0.24687126374644	-0.108438152098993	281	0.3	1	SLC4A7
gdT	0.246901681343428	0.110450483947902	231	214	1	SETD5
gdT	0.246920374513972	0.203033962336959	86	75	1	PTBP1
gdT	0.246928819980719	0.126387659403157	344	329	1	ITM2B
gdT	0.246967140142586	-0.310356857310634	0.03	37	1	AP002518.2
gdT	0.24701419111561	0.255668370487649	109	97	1	CEACAM21
gdT	0.247054925049509	0.321496850201287	46	38	1	ATP6V0E2
gdT	0.247128150961926	0.687195822270623	0.01	6	1	RNF25
gdT	0.247128150961926	0.687195822270623	0.01	6	1	AC020656.1
gdT	0.247128150961926	0.687195822270623	0.01	6	1	PRAM1
gdT	0.247182651163228	-0.354280813705536	12	17	1	EID2
gdT	0.247189631200897	-0.331913000677081	13	18	1	SUGCT
gdT	0.247198759344851	0.21737259778673	86	75	1	NARS
gdT	0.247337454760748	-0.349834908674344	12	17	1	AC243829.1
gdT	0.247343216928352	0.220628022351697	78	67	1	FERMT3
gdT	0.247343300305643	0.268156392434283	31	24	1	KLHL15
gdT	0.247436989213313	-0.155318610782519	128	142	1	PPWD1
gdT	0.247484122712118	0.149466993430459	132	119	1	COX6C
gdT	0.247534746113597	0.623692879964466	0.01	6	1	AC007681.1
gdT	0.247552464151356	-0.238803596285599	15	0.02	1	PIP4K2C
gdT	0.247589131288417	0.60919331026935	0.01	6	1	OCLN
gdT	0.247589131288417	0.60919331026935	0.01	6	1	RNF122
gdT	0.247589131288417	0.60919331026935	0.01	6	1	NCR3LG1
gdT	0.247589131288417	0.60919331026935	0.01	6	1	NPIPB2
gdT	0.247589131288417	0.60919331026935	0.01	6	1	PTPRS
gdT	0.247589131288417	0.60919331026935	0.01	6	1	GK
gdT	0.247594180690686	-0.356985022633913	44	53	1	TUBGCP5
gdT	0.247658098174675	0.221676873754411	86	75	1	ZNF37A
gdT	0.247815911516459	0.239659283134878	59	49	1	ANXA4
gdT	0.247965974655305	-0.338339269836514	28	36	1	UBE2D1
gdT	0.247991052538275	0.549692298520688	0.01	6	1	CACNB1
gdT	0.247996209753717	-0.253910488675808	53	62	1	VPS4A
gdT	0.248039991715397	0.142660794851579	248	231	1	VPS13D
gdT	0.248166539239537	-0.2388035962856	53	62	1	ST6GALNAC6
gdT	0.248280166189982	0.304818109054657	46	38	1	POLR1A
gdT	0.248384669729626	-0.188177523215632	13	18	1	BRIP1
gdT	0.248447904834998	0.471689786519415	0.01	6	1	SLC10A1
gdT	0.248603274387101	-0.300204140949743	38	46	1	VHL
gdT	0.24865538770729	0.190880678957646	35	28	1	ZNF318
gdT	0.248864521936777	-0.224304026590485	53	63	1	VAPB
gdT	0.248865649462753	0.269343307384726	64	55	1	HACE1
gdT	0.248867448398332	-0.224864405327726	53	63	1	NDUFA9
gdT	0.248929081697176	-0.255677414849996	46	55	1	CTDP1
gdT	0.248929939306924	-0.145694191894118	14	19	1	GEN1
gdT	0.248937160809179	0.191830758044262	33	26	1	AL162253.2
gdT	0.249204213510973	-0.198017981439099	147	162	1	PDXDC1
gdT	0.249314024757269	0.346158904435557	0.01	6	1	SPATA6
gdT	0.249314024757269	0.346158904435557	0.01	6	1	HYLS1
gdT	0.249387965057601	0.174135437109246	108	96	1	WDFY1
gdT	0.24948327180859	-0.2388035962856	13	18	1	RNF215
gdT	0.249746986967795	0.591271402272088	16	11	1	ERFL
gdT	0.249856543717958	0.246623230884642	41	33	1	ZNF330
gdT	0.24987454840974	-0.291271016179736	45	54	1	FBRS
gdT	0.250005884098242	0.543604968641773	22	16	1	RILPL1
gdT	0.250315175563037	-0.148417359828494	125	138	1	NUDCD3
gdT	0.250546319227498	0.302497675639417	82	71	1	WARS2-AS1
gdT	0.25074312526319	0.11988304861188	82	71	1	PET100
gdT	0.250803845436662	0.509657636718435	22	16	1	LAGE3
gdT	0.251062642310006	-0.108571125511769	227	246	1	EXOC2
gdT	0.251385969151661	0.419090426889408	34	27	1	RIPK2
gdT	0.251539095674564	-0.156617840930355	153	167	1	GPSM3
gdT	0.25160354192664	0.474892218557759	22	16	1	AIMP2
gdT	0.251617982822851	-0.224304026590485	53	62	1	KIAA0100
gdT	0.251659690913142	0.449252397399659	16	11	1	MBLAC2
gdT	0.251881488082986	0.403644399096317	34	27	1	PKD1
gdT	0.252175091105067	0.585624839130946	37	29	1	AL117381.1
gdT	0.252347970597146	0.377867764162895	22	16	1	CCNT2-AS1
gdT	0.252362078030221	0.168539511203244	97	86	1	GOPC
gdT	0.252407518852628	0.117717438426303	259	242	1	RAP1GDS1
gdT	0.252444625984805	0.216648171439152	88	77	1	ACBD3
gdT	0.252456052955006	-0.424359249441677	27	34	1	TRMT1L
gdT	0.252582324198249	-0.343773155887143	28	35	1	NCLN
gdT	0.252584603031042	0.508430333334434	24	18	1	AC058791.1
gdT	0.252797347815779	0.130430213380119	114	101	1	OST4
gdT	0.253074862370373	0.325097288907727	36	29	1	AC099063.1
gdT	0.253300385038378	-0.202583408372846	66	76	1	NPLOC4
gdT	0.25349639500207	-0.262849070252251	64	74	1	SNRPD1
gdT	0.253642438720488	0.313737426743179	36	29	1	FAM76A
gdT	0.253955910780018	0.201768995100381	0.02	14	1	MAP3K20
gdT	0.253997606324008	0.164261261327168	86	75	1	SNRPN
gdT	0.254024392092052	-0.174673258865884	67	77	1	AL157938.2
gdT	0.254203159319949	-0.252878781497323	52	62	1	B3GNT2
gdT	0.254414694981058	0.136235835061325	88	77	1	AREL1
gdT	0.254746175046683	0.29724930395461	59	0.05	1	ZNF26
gdT	0.254813146645027	0.132096755487179	194	178	1	TMEM123
gdT	0.254885956183458	-0.368864136849973	27	34	1	EAF1
gdT	0.254914953726004	-0.401533096323709	36	44	1	BCLAF3
gdT	0.254986555172713	-0.321265756477573	27	34	1	CCSAP
gdT	0.255179685418052	-0.194860248698003	53	62	1	PWP1
gdT	0.255182033693579	0.15351382649316	67	57	1	MEX3C
gdT	0.255183759129668	0.238518181247587	38	31	1	LSM 12,00
gdT	0.255305760010281	0.152774930169255	125	112	1	CEBPZ
gdT	0.255375759988938	0.420159485879333	31	25	1	HUS1
gdT	0.255436880625019	0.31139348627488	22	16	1	DUOX1
gdT	0.255662787632509	-0.154141199216216	189	205	1	WDR26
gdT	0.255888137971777	-0.522596562286191	25	31	1	DIAPH2-AS1
gdT	0.255904824912529	0.359097960143054	31	25	1	RPS6KB2
gdT	0.256091366979776	0.310534994704835	34	27	1	MRPS30
gdT	0.256126562674592	0.212407515546729	0.09	79	1	ZBTB25
gdT	0.256215394495656	0.120910431514004	342	327	1	SERF2
gdT	0.256410974315139	0.111693650798534	108	96	1	ZNF276
gdT	0.256509817440335	0.275769576544159	49	0.04	1	ATG3
gdT	0.256513569003489	0.362647027224125	24	18	1	TIMM10
gdT	0.25674470952174	0.173579449547266	95	84	1	ATG12
gdT	0.256840066702051	-0.122628581976177	242	259	1	PTBP3
gdT	0.257063362558629	0.2988531896572	24	18	1	ZNF3
gdT	0.25711734701801	0.129667084538793	0.15	136	1	TSC22D1
gdT	0.257539122405049	-0.256081587717436	45	53	1	MSH6
gdT	0.257672345918687	0.246623230884642	87	76	1	LDAH
gdT	0.257867414180937	-0.343500974952293	49	58	1	ANAPC7
gdT	0.257993244394794	0.805590523072854	14	0.01	1	ITGA1
gdT	0.258030110118522	-0.2885566314827	27	34	1	IQCH-AS1
gdT	0.258043917658137	-0.22437652565032	106	118	1	GAK
gdT	0.258180742928128	0.269343307384726	34	27	1	PAAF1
gdT	0.258312955851067	0.164552097945609	155	142	1	GIT2
gdT	0.258343993800585	-0.356640086579458	26	33	1	GIT1
gdT	0.25836256330454	0.331512128471156	27	21	1	MIF4GD
gdT	0.258483735370594	0.165586658793735	24	18	1	HS1BP3
gdT	0.258588128539348	-0.255877109644541	44	52	1	NDUFB4
gdT	0.258763913121696	0.304338728740929	99	88	1	CASTOR3
gdT	0.258766494949048	0.346158904435556	27	21	1	HPF1
gdT	0.258905074079548	0.246623230884642	62	53	1	NSUN2
gdT	0.259271448511597	0.147087557333728	53	44	1	SLC35E2A
gdT	0.259286367425491	0.301764785077103	27	21	1	ZNF740
gdT	0.259357712809148	0.498161997880606	18	13	1	KLHL21
gdT	0.259408033113599	0.205185276689373	81	0.07	1	RTRAF
gdT	0.259471514023428	0.43104780202207	18	13	1	RPUSD3
gdT	0.259784169741359	0.288443406579269	27	21	1	NOP2
gdT	0.259815073159961	0.471689786519415	18	13	1	ITSN1
gdT	0.259925314909688	-0.217108525186281	37	44	1	ANKRA2
gdT	0.259930709121688	0.195292238808928	67	57	1	CFAP97
gdT	0.259976356661478	-0.134545512492282	223	239	1	FNBP4
gdT	0.260028288911234	0.60919331026935	14	0.01	1	MCUR1
gdT	0.26019701082649	-0.141779141890735	0.06	0.07	1	ACAD11
gdT	0.26021241720528	0.271391136033585	27	21	1	CENPT
gdT	0.260392416928134	0.134413727298617	61	52	1	NBEA
gdT	0.260594322703287	-0.327612863243456	35	42	1	AC010275.1
gdT	0.260966100013216	0.337388694807824	44	36	1	SART1
gdT	0.261033336758183	-0.171689400427063	78	89	1	FAM3C
gdT	0.261204764532454	-0.167012913217589	52	61	1	TXNL1
gdT	0.26125313048132	-0.3018133938114	61	71	1	CCDC107
gdT	0.261258979151392	0.389227626327442	18	13	1	AP006621.3
gdT	0.261269508442701	0.241189344834013	57	48	1	SNHG1
gdT	0.261349021456928	-0.328600266636245	55	64	1	ATAD2
gdT	0.261685031893443	0.461636121855492	14	0.01	1	NFS1
gdT	0.261908199376382	-0.150164895939344	257	273	1	PSPC1
gdT	0.261965411486086	-0.415681358369679	25	31	1	CDIPT
gdT	0.262008472395591	-0.170362540183723	132	145	1	WDR43
gdT	0.262021143264042	0.282028567015841	18	13	1	LIMK1
gdT	0.262235447543575	-0.203179686554878	44	53	1	TMBIM1
gdT	0.262288008464984	-0.280623771980227	26	33	1	LINC02725
gdT	0.26229641157644	0.317589752238785	14	0.01	1	LINC02666
gdT	0.262393431015512	-0.267372748482371	26	33	1	GTF2A2
gdT	0.262459552606718	0.176233902993244	93	81	1	APPL1
gdT	0.262471937657226	-0.162854743052301	193	207	1	TAOK1
gdT	0.262500870966464	-0.266025065020624	57	66	1	PMF1
gdT	0.262696082733703	-0.107454174058892	289	307	1	MON2
gdT	0.262756680139133	0.127853440622351	0.15	136	1	SEC63
gdT	0.262838880110677	0.187929236625619	148	135	1	RASGRP2
gdT	0.262871206112302	0.303345820896583	44	36	1	EMC4
gdT	0.263012586948697	-0.17351213603388	52	62	1	IPMK
gdT	0.263235653311836	0.356806148635065	37	29	1	SYNGR2
gdT	0.26330954455073	0.273844699619666	57	49	1	TMEM109
gdT	0.263368805149284	-0.221316169556759	44	52	1	NUDT3
gdT	0.263591754078247	0.288708632251657	83	73	1	SUMO1
gdT	0.263789703880813	0.291711120413179	14	0.01	1	AL591368.1
gdT	0.263958952826728	-0.114814879010146	113	126	1	AHCYL2
gdT	0.264195164888868	0.380924322596234	34	27	1	TPRG1L
gdT	0.264195164888868	0.380924322596234	34	27	1	WDR81
gdT	0.264247037781844	-0.250876428586175	62	72	1	TFB1M
gdT	0.264310760832791	0.292643395108555	84	73	1	WDR60
gdT	0.264313648444789	0.105924367974901	146	132	1	PCF11
gdT	0.264511658378944	-0.387666982200082	24	31	1	AC007780.1
gdT	0.264582892817282	0.17239183669885	64	55	1	NDUFB10
gdT	0.264872460309889	0.268156392434284	71	62	1	BCAS2
gdT	0.264882267820787	0.167821663177044	0.09	79	1	YWHAE
gdT	0.264971372373844	-0.222124855138969	43	51	1	CDYL2
gdT	0.264975709257982	-0.304892786743372	34	42	1	NECAP1
gdT	0.265250930834865	0.357299462040757	34	27	1	PYM1
gdT	0.265354408582394	-0.195734874393714	35	43	1	FCF1
gdT	0.265356476117678	0.447087813286337	0.02	15	1	PPOX
gdT	0.265524535521198	0.270870777131319	39	31	1	AC244131.2
gdT	0.265687121888164	0.273095442245832	37	29	1	ACVR2A
gdT	0.265801907303783	-0.195734874393714	74	85	1	UFC1
gdT	0.265879608661009	-0.2388035962856	57	66	1	ODR4
gdT	0.265891321932656	0.120277497019229	178	163	1	G3BP2
gdT	0.265938483790301	0.246623230884642	44	36	1	SPART
gdT	0.265960095094034	-0.238803596285599	26	32	1	PPP1R8
gdT	0.26602178699966	-0.137773676054355	103	116	1	ZNF506
gdT	0.266126550375668	-0.125740931798964	174	189	1	LCORL
gdT	0.266273942462518	-0.221929777721203	43	51	1	TMX2
gdT	0.266332455227063	0.128615882760504	273	257	1	SNHG14
gdT	0.266490607975435	0.260767413204912	44	36	1	TEP1
gdT	0.266624402262609	0.385687268622194	0.02	15	1	ZNF805
gdT	0.266674311828937	-0.186336176391464	118	131	1	BRD9
gdT	0.266699061285282	-0.140771513325073	66	76	1	ABHD15-AS1
gdT	0.26670703011751	0.218054078687871	39	31	1	SFT2D1
gdT	0.267077740862864	-0.408728597727912	24	0.03	1	KCNQ1
gdT	0.267501474471892	-0.238803596285599	42	51	1	TMEM170A
gdT	0.267613541958896	0.256891566338469	68	59	1	MTX2
gdT	0.267725419600534	0.461636121855492	27	21	1	ULK2
gdT	0.26777467891202	-0.15888005198865	81	92	1	PIGN
gdT	0.267909964351945	0.318678168013449	42	34	1	BAG6
gdT	0.268033681385278	0.123232645890098	436	421	1	PIK3R5
gdT	0.268274579256204	0.201768995100382	71	61	1	AGGF1
gdT	0.268297218258779	0.249134450040692	57	49	1	AZI2
gdT	0.268498015370723	0.275769576544159	84	73	1	ABHD2
gdT	0.268518656492508	0.291711120413179	42	34	1	RNF20
gdT	0.268691470111609	0.433621745685896	27	21	1	RANGRF
gdT	0.268885248205004	-0.186336176391464	0.09	101	1	SSB
gdT	0.268894646263414	0.149893510814464	102	0.09	1	TIPARP
gdT	0.268947025932768	0.704612875348032	12	8	1	AC004112.1
gdT	0.269103308180514	0.27904470857702	34	27	1	ITGAE
gdT	0.269203006765412	0.398626324329691	23	17	1	PSMG3
gdT	0.269403914137	-0.359097830003312	24	0.03	1	RP9
gdT	0.269495150003971	-0.269830491906224	24	31	1	CLPB
gdT	0.269681315832249	0.307478436271497	47	39	1	NOM1
gdT	0.269804577725846	0.635665521630541	16	12	1	MED12L
gdT	0.270296638587166	-0.137624761918232	124	138	1	PARN
gdT	0.270383675672077	0.554745526246974	12	8	1	CHN1
gdT	0.270551194966261	0.346158904435556	23	17	1	CHST2
gdT	0.270629975716957	0.133471583362442	0.14	127	1	RSBN1
gdT	0.270676019828359	0.520188304210605	12	8	1	DPH2
gdT	0.270676019828359	0.520188304210605	12	8	1	MCF2L
gdT	0.270676019828359	0.520188304210605	12	8	1	ERCC2
gdT	0.270792694243262	0.108580079284432	111	99	1	TYROBP
gdT	0.271019359260021	0.310534994704835	32	25	1	DCTN6
gdT	0.271200928097948	0.545467712658962	16	12	1	ZFP1
gdT	0.271614720203142	0.290305669702039	58	49	1	KIN
gdT	0.27164407499287	0.346158904435556	27	21	1	NT5E
gdT	0.271658600970622	-0.338339269836514	23	29	1	NBPF14
gdT	0.271714519640817	0.377867764162895	25	19	1	POLR3F
gdT	0.27190089264871	0.545467712658962	16	12	1	JRK
gdT	0.271958896684134	-0.2388035962856	42	0.05	1	GTF2F1
gdT	0.272077334474629	-0.288272272549899	47	55	1	ACLY
gdT	0.272180992058794	-0.208429947242081	24	31	1	AIFM1
gdT	0.272277067679293	0.413273100294093	16	12	1	SLC35G1
gdT	0.272281817936564	0.22514350347419	23	17	1	CAD
gdT	0.272355630307107	-0.351278325544012	46	54	1	AL136962.1
gdT	0.272357093139443	0.467465200657689	16	12	1	COMTD1
gdT	0.272409660242212	0.214914371157304	34	27	1	EML2
gdT	0.272457772529966	0.248990245428558	0.06	51	1	DCLRE1C
gdT	0.272618223606785	0.449252397399659	16	12	1	EEF1AKNMT
gdT	0.272695674662249	0.261625394223889	0.03	23	1	CCL28
gdT	0.272737195342756	0.229182782942203	77	67	1	TRMT112
gdT	0.272934187741931	-0.56811122153856	21	27	1	GPR180
gdT	0.272996386595468	-0.281031831674897	49	58	1	AL645465.1
gdT	0.273130224574294	-0.149166383800924	86	98	1	GTF2B
gdT	0.273169762303635	0.2988531896572	25	19	1	RGL4
gdT	0.273221000655392	-0.143044613480169	113	126	1	TMF1
gdT	0.273293433032927	-0.246708794370946	97	108	1	TIA1
gdT	0.273391180457234	0.29724930395461	0.03	23	1	AC018362.1
gdT	0.273575365156	0.325097288907727	61	53	1	ZDHHC14
gdT	0.273640581431512	0.22514350347419	23	17	1	HINT2
gdT	0.273715111389171	-0.486731109729186	21	27	1	AL450352.1
gdT	0.273911589740001	0.200080644947612	32	25	1	LIPE-AS1
gdT	0.274025576368835	0.262094639647081	39	32	1	EED
gdT	0.274044862965418	0.252182756226542	0.03	23	1	DESI1
gdT	0.274053710240588	0.112457992559929	0.12	107	1	SEM1
gdT	0.274063519467073	-0.159369128791195	0.09	101	1	ITGB7
gdT	0.274086091763126	0.142286571069906	88	77	1	IARS2
gdT	0.274147508440875	0.28289401097754	75	66	1	TXNRD1
gdT	0.274169283935309	-0.338339269836514	23	29	1	NAA60
gdT	0.274406585074827	0.31260634472453	45	37	1	DYNLRB1
gdT	0.274456211658056	0.168762653562109	164	151	1	TRAM1
gdT	0.275094430916157	-0.179641523817456	115	128	1	MSL2
gdT	0.275452363228555	0.1226528627884	97	86	1	GOSR1
gdT	0.275526614972102	0.220628022351698	25	19	1	C17orf67
gdT	0.275974593681514	-0.124632576366288	42	0.05	1	AL359220.1
gdT	0.276094223299629	-0.165924716368504	102	114	1	PSMB7
gdT	0.276448255315569	0.176233902993244	153	0.14	1	RNF169
gdT	0.276449813059507	-0.376307120035534	22	28	1	KDELR1
gdT	0.276492948368882	-0.144827448076586	115	128	1	ABCF1
gdT	0.276554306534765	0.44803851845477	32	26	1	GPR18
gdT	0.276678754491423	-0.210789220116003	55	64	1	WRNIP1
gdT	0.276877951205216	0.238775369061957	58	49	1	UBE2J1
gdT	0.276906927713612	0.394657422126746	59	51	1	ZNF100
gdT	0.276989302356827	-0.138576148546946	225	0.24	1	DDX3X
gdT	0.277054842786884	0.172329448537328	128	116	1	NUB1
gdT	0.277149784144265	0.172539419435503	224	211	1	RPS6KA5
gdT	0.277160288317329	-0.197496622128686	127	0.14	1	RFFL
gdT	0.277308558635944	0.281453215047741	56	47	1	EFTUD2
gdT	0.277515715823009	0.117148080890641	371	358	1	ACAP2
gdT	0.277617057025704	0.197295518521073	151	139	1	CCDC85B
gdT	0.277713687510249	0.694082207855863	0.01	7	1	TCEANC
gdT	0.277714047423427	0.13474177407478	111	99	1	TAFA2
gdT	0.277736637514203	-0.560731691172962	0.02	26	1	ZNF25
gdT	0.277935099993005	-0.311559938720914	63	73	1	UNK
gdT	0.278016402390446	-0.238803596285599	23	29	1	CHMP5
gdT	0.278049858519542	-0.163139326353527	68	78	1	RAB11FIP2
gdT	0.278173576927196	0.498161997880606	19	14	1	CRELD1
gdT	0.278242806289931	0.623692879964466	0.01	7	1	SEMA6A
gdT	0.278242806289931	0.623692879964466	0.01	7	1	AC083862.3
gdT	0.278242806289931	0.623692879964466	0.01	7	1	C9orf40
gdT	0.278417769234484	0.277771929455306	56	47	1	PSMB6
gdT	0.279096783507993	0.273402562000242	48	0.04	1	LSM 5,00
gdT	0.279177129045422	-0.215903194175521	67	77	1	DDX1
gdT	0.279425831693125	0.43104780202207	19	14	1	RPARP-AS1
gdT	0.279545947323717	-0.708288879586821	19	25	1	AL137009.1
gdT	0.2796781430742	0.313737426743179	0.01	7	1	ZNRF3
gdT	0.279803028675859	0.186217991565866	74	64	1	CCT7
gdT	0.280208586255058	0.389227626327442	19	14	1	MAPK3
gdT	0.280214207340432	0.101552162405138	356	342	1	CUL3
gdT	0.280253019640008	0.42416141643683	19	14	1	AL096803.2
gdT	0.280393547883534	-0.11537976151784	282	298	1	NLRC5
gdT	0.280471942269256	-0.256081587717436	46	55	1	PSMD2
gdT	0.280472635020928	0.346158904435557	32	26	1	RELB
gdT	0.280521478433575	0.346158904435557	32	26	1	DMAP1
gdT	0.28057757370516	-0.174988498688156	198	212	1	SMAP1
gdT	0.280677863323864	-0.116084438032466	115	128	1	ARRDC3
gdT	0.280869447819597	0.171828723873243	0.06	51	1	VTI1B
gdT	0.280978779535182	0.363232417794498	43	36	1	STT3A
gdT	0.280980472010888	-0.159659711565863	143	157	1	NLRC3
gdT	0.280992786534085	0.282028567015841	19	14	1	CSTF2T
gdT	0.281013009751934	0.160618290083636	316	302	1	SCAPER
gdT	0.281317164564412	-0.421667653435411	0.02	26	1	POU5F2
gdT	0.281433788659444	-0.109761651283861	92	104	1	LYPLA1
gdT	0.281606527290924	0.198882641938444	58	49	1	ZNF22
gdT	0.281690981561587	-0.15134075503526	148	162	1	GSPT1
gdT	0.281786978428643	0.254236414994517	19	14	1	PLAGL1
gdT	0.281880182481468	0.140282920397092	131	118	1	EIF3D
gdT	0.281958702167703	0.307164772819693	0.04	33	1	PAGR1
gdT	0.282245605631378	0.235127592046812	42	35	1	BLOC1S4
gdT	0.282377300670701	0.668086999322919	15	0.01	1	ASPHD1
gdT	0.282540576416806	-0.308066258722713	31	38	1	DPY19L4
gdT	0.282689749569029	-0.37966613212545	0.02	26	1	SLC25A20
gdT	0.282707359556704	0.439268308827038	21	16	1	METRNL
gdT	0.282717219990077	-0.13496778530106	33	0.04	1	ARHGAP18
gdT	0.282840595553507	0.180910390202717	153	0.14	1	MAP3K3
gdT	0.28288550731952	-0.132414251693623	0.3	314	1	SMG1
gdT	0.283050242221432	0.619177398841972	15	0.01	1	SDHAF4
gdT	0.283050242221432	0.619177398841972	15	0.01	1	TIMM21
gdT	0.283294216726636	0.286287448458158	32	26	1	PIGH
gdT	0.283322049117452	-0.101300072535665	75	86	1	TAP2
gdT	0.28341279816609	-0.17770899903876	0.18	193	1	GTDC1
gdT	0.283496157930378	-0.378206652951016	38	45	1	TYW5
gdT	0.283566231148311	0.272696742494535	0.07	61	1	WASHC2C
gdT	0.283613919998312	0.197295518521074	67	57	1	STX12
gdT	0.283687198181257	-0.2388035962856	31	38	1	BEX4
gdT	0.283699382593673	-0.426430599461371	0.02	25	1	MEN1
gdT	0.283911172723079	-0.100587454570626	199	214	1	DHX9
gdT	0.283953852657833	0.143067039058045	66	57	1	ZMIZ1
gdT	0.284089770712311	0.255460594143819	67	58	1	COPS9
gdT	0.28417846846284	0.467465200657689	15	0.01	1	ZNF16
gdT	0.284253440551084	0.426777364643841	23	18	1	PUS1
gdT	0.284399255077578	0.516083905877869	15	0.01	1	RAB24
gdT	0.284823767582468	0.126990383973395	104	92	1	TNIP1
gdT	0.284852207975389	0.481088484521664	15	0.01	1	INTS5
gdT	0.284957814433211	0.107807304419449	367	352	1	ZC3HAV1
gdT	0.28508813966075	0.461636121855492	15	0.01	1	ZFPL1
gdT	0.28508813966075	0.461636121855492	15	0.01	1	ALG1
gdT	0.285091609849362	0.398626324329691	23	18	1	RBM15B
gdT	0.285270831064195	0.326793579568625	21	16	1	CYB5A
gdT	0.285310255150701	0.253794886286897	61	53	1	SLC25A42
gdT	0.28537822300362	-0.238803596285599	31	38	1	CPSF3
gdT	0.285401266579443	0.346158904435556	28	22	1	MRPL24
gdT	0.285569775975603	-0.177403051621456	0.06	0.07	1	USP37
gdT	0.285589282751176	0.380106236358894	23	18	1	OSBPL7
gdT	0.285595580224544	-0.203470523173319	65	75	1	PRELID1
gdT	0.28593129405907	-0.201650597868134	59	68	1	PITPNM2
gdT	0.28601435686697	0.15996884863046	135	122	1	CASC4
gdT	0.286130116333253	-0.251742651993098	58	67	1	IDH3B
gdT	0.286207027464974	0.374173280605152	15	0.01	1	ANKRD42
gdT	0.286207027464974	0.374173280605152	15	0.01	1	C17orf75
gdT	0.286276928474579	0.142286571069906	86	75	1	CEBPD
gdT	0.286336548581558	-0.179302584536938	53	62	1	ZNF160
gdT	0.286342048341038	0.346158904435556	28	22	1	AC008467.1
gdT	0.28672847905279	0.105150804931761	88	77	1	FAM111A
gdT	0.286828685351628	-0.140119321426193	55	64	1	FAM135A
gdT	0.286829881349382	-0.263256640010139	63	73	1	SEC61G
gdT	0.286874142974189	0.461636121855492	23	18	1	SWAP70
gdT	0.286899602506971	-0.214877757040119	151	164	1	NR2C2
gdT	0.287007238399426	0.329480163288926	23	18	1	TRMT2A
gdT	0.287049399810835	0.330562049384538	26	0.02	1	ZNF839
gdT	0.287049399810835	0.330562049384538	26	0.02	1	TIMM22
gdT	0.287314384373295	-0.115946848500066	114	127	1	PSMD1
gdT	0.287331597025229	0.186803144703432	75	66	1	SEC16A
gdT	0.287586918920257	-0.250030851708854	68	78	1	HOPX
gdT	0.287813600044527	0.191500659646555	99	88	1	STOM
gdT	0.288020469842469	0.223346498831363	158	146	1	ZNF33A
gdT	0.288085471229721	-0.155814231614568	79	0.09	1	SNTB2
gdT	0.288117388675715	-0.194409476927146	53	62	1	ACTR6
gdT	0.288118414920806	-0.136044021860399	78	89	1	CPB2-AS1
gdT	0.288171604872792	0.258696063185217	26	0.02	1	ZNF845
gdT	0.288395197554828	-0.436742973897509	19	24	1	GALNT6
gdT	0.288548291437505	-0.141942057033011	195	208	1	ADD1
gdT	0.288895445948472	0.253049500044075	23	18	1	CEMIP
gdT	0.288931091270436	0.266431711964822	23	18	1	TIGIT
gdT	0.289017815336555	0.205981246387296	28	22	1	ALDH16A1
gdT	0.289077188295188	-0.202277720260486	118	0.13	1	BMT2
gdT	0.289179500957685	-0.188680116859763	0.11	121	1	ZNF83
gdT	0.289251837844927	0.29369148454142	43	36	1	FAM122B
gdT	0.289386129654637	0.112103565573529	226	0.21	1	XPR1
gdT	0.289541166115034	0.18413910107859	67	57	1	SAP30BP
gdT	0.289697265742223	-0.283197715644053	51	0.06	1	PARP9
gdT	0.289740891211342	0.285617362500505	54	46	1	NUP62
gdT	0.28974211887077	-0.314091723589837	0.03	36	1	SNX20
gdT	0.290176680649174	-0.301087874539943	37	44	1	CLK3
gdT	0.290279947503792	0.305516919938211	35	29	1	ZNF701
gdT	0.290281772387353	0.211857812723966	23	18	1	PGD
gdT	0.290409133718294	0.13734488959965	32	26	1	Z94721.1
gdT	0.290596712573514	0.370406450682234	44	36	1	CERS4
gdT	0.290659126193591	-0.36079412066421	19	24	1	RBMXL1
gdT	0.290902401775553	0.642551907215781	17	12	1	TRIM21
gdT	0.290953749167291	0.301764785077103	35	29	1	PPP1R3E
gdT	0.291097839656954	-0.535785334042731	17	23	1	ARHGAP31
gdT	0.291663325210974	0.600731731521154	17	12	1	ADORA2A
gdT	0.291703433460734	-0.2885566314827	29	36	1	ZNF345
gdT	0.291904794867844	0.220628022351697	53	45	1	NCBP2
gdT	0.291934837595751	-0.256725504282862	45	53	1	KIF22
gdT	0.291973088900647	0.30372363811516	35	29	1	HIST1H2BN
gdT	0.292010176847658	-0.2388035962856	45	53	1	MMADHC
gdT	0.292249583171311	-0.266817972455197	56	65	1	GTPBP4
gdT	0.292463349936647	-0.154270086073932	65	75	1	DNASE1
gdT	0.292485739712124	-0.269337964433712	89	99	1	EPSTI1
gdT	0.292760402664654	0.190704385801578	85	75	1	CASP8AP2
gdT	0.292934537507025	-0.347737967838764	28	35	1	MRPL13
gdT	0.293200996826828	-0.291914932745162	44	51	1	PPM1M
gdT	0.293426889098764	-0.302933933705315	37	44	1	MAN2A2
gdT	0.293435294950313	-0.166653810529764	64	74	1	YY1AP1
gdT	0.293443637983551	-0.173585936839119	96	107	1	POM121
gdT	0.293575191760044	0.198010845388496	173	0.16	1	DDX39B
gdT	0.293713996820828	-0.11047949931006	71	81	1	FAM91A1
gdT	0.293744153852602	0.301764785077103	17	12	1	IFRD2
gdT	0.293828575819185	0.251001671395216	35	29	1	DNAJB12
gdT	0.293852593057387	0.289127959399178	33	27	1	CCDC134
gdT	0.293971625962113	0.420159485879333	17	12	1	PTDSS2
gdT	0.293980803514243	-0.501838002119394	17	22	1	C19orf48
gdT	0.294344643267202	-0.373733176371709	28	35	1	PPP1R14B
gdT	0.294384818726825	0.122462646552263	84	73	1	ZNF507
gdT	0.294702009305723	0.324132598105558	33	27	1	HPRT1
gdT	0.29485755802059	0.234266024364659	51	43	1	RETREG2
gdT	0.294864887463795	0.346158904435557	38	31	1	SRPRB
gdT	0.294931872249426	-0.321265756477573	37	44	1	ATP6V1C1
gdT	0.295025600742416	0.261270006849044	51	43	1	QSER1
gdT	0.295210630728948	-0.323692493872112	17	23	1	ABCF2
gdT	0.295268575196556	0.215762267179881	59	51	1	ISY1
gdT	0.295287380066356	-0.364334478369459	17	23	1	SWI5
gdT	0.295367473710287	0.325097288907727	17	12	1	GML
gdT	0.295427520332828	0.147708204811955	107	96	1	DTD1
gdT	0.295514388147729	-0.357448092784219	17	23	1	CCDC152
gdT	0.295520989775617	0.259223267664275	77	68	1	PELI1
gdT	0.295740104518759	0.188011070769598	154	142	1	RPAP2
gdT	0.295809290085997	-0.122021362909751	258	273	1	RBM6
gdT	0.295977875183628	0.113868022032871	45	38	1	KCTD9
gdT	0.296228980980774	0.174887477285727	157	144	1	NT5DC1
gdT	0.296230884973402	0.59769767143152	13	9	1	NPTXR
gdT	0.296283014595593	-0.326266437535939	17	23	1	LPAR5
gdT	0.296351882847053	-0.431448674227996	27	34	1	NAGLU
gdT	0.296692185356549	0.123766483099108	45	38	1	NELFCD
gdT	0.297245726364117	-0.19180611674843	0.08	0.09	1	TTC7A
gdT	0.297322229455543	0.498161997880606	13	9	1	DUSP8
gdT	0.297509606201232	-0.281872318177486	17	23	1	FAAP100
gdT	0.297535002301271	0.184597375927871	94	84	1	DOK2
gdT	0.297544493120908	-0.266548586768504	56	64	1	ABRACL
gdT	0.297619566332156	0.250399921630125	77	68	1	SNX27
gdT	0.297673074543512	0.520188304210605	21	16	1	RCC1
gdT	0.297801643478578	0.241822244620821	33	27	1	SETD1A
gdT	0.297834422747151	0.220628022351697	41	34	1	PECR
gdT	0.298061907646766	-0.179909907232032	51	0.06	1	LPCAT3
gdT	0.298142238499133	0.186502238447071	139	127	1	C1GALT1
gdT	0.298305351771608	-0.425216720516481	16	21	1	ZNF558
gdT	0.298403864267656	-0.275797803767801	43	51	1	CNNM3
gdT	0.298476258932908	0.172827301549995	73	64	1	AK3
gdT	0.298528810079109	0.197295518521074	51	43	1	TWF1
gdT	0.298589065371922	0.477403437713809	24	18	1	IL6R
gdT	0.298613099774272	0.377867764162895	13	9	1	NAA80
gdT	0.298807985957726	-0.321265756477573	17	22	1	RSAD2
gdT	0.299112659063549	0.258696063185217	13	9	1	LINC01191
gdT	0.299154900347823	-0.133094155114485	93	104	1	STX18
gdT	0.299176731098948	-0.279445580782946	56	64	1	AP4S1
gdT	0.299290723998468	-0.349834908674344	27	34	1	MZF1
gdT	0.299500850050167	0.176233902993244	77	67	1	OSBP
gdT	0.299628778911482	0.236534413261058	31	25	1	AC245407.2
gdT	0.299710339700949	0.284758359771414	13	9	1	MED22
gdT	0.299779750550211	-0.436742973897509	16	21	1	EPHA1-AS1
gdT	0.299790229849667	-0.281872318177486	17	22	1	Z97192.3
gdT	0.300015193230553	0.108361790100786	244	228	1	TRPM7
gdT	0.300124925945749	-0.158633247601617	17	23	1	PGPEP1
gdT	0.300135471968185	-0.217429945493033	37	44	1	C8orf33
gdT	0.300138130254547	-0.198726156910264	37	44	1	DMAC2L
gdT	0.300155044815871	-0.228156352086092	68	78	1	AC068282.1
gdT	0.300418043846003	-0.254233636855206	44	51	1	LEF1-AS1
gdT	0.300848067225621	-0.155387588097962	91	102	1	FRG1
gdT	0.300855883324477	0.135591918495898	73	64	1	HMGXB3
gdT	0.301004245382117	-0.2388035962856	67	77	1	UBE2O
gdT	0.301115479250367	0.150470806928162	151	138	1	SUMO2
gdT	0.30112200118356	-0.148008057732365	254	268	1	KLRB1
gdT	0.301175032927659	0.210722279378535	66	57	1	MIAT
gdT	0.301227202994831	0.157374875741928	153	0.14	1	YTHDC2
gdT	0.301336480894174	0.291711120413179	28	23	1	TRMT44
gdT	0.301477650885877	-0.385644984614872	16	21	1	BORCS6
gdT	0.301755025069789	0.36526772738326	21	16	1	ZNF525
gdT	0.30190023971081	-0.254570912143916	49	57	1	BCAS4
gdT	0.301959515720196	-0.2388035962856	28	34	1	SYT11
gdT	0.301989788626133	-0.211322859863493	28	34	1	TAF12
gdT	0.302052819341439	0.239243700519044	44	36	1	METTL3
gdT	0.302076833382754	-0.195411000772219	74	84	1	FAM192A
gdT	0.302771497275753	0.23068168701562	19	14	1	NKIRAS1
gdT	0.302800679699833	-0.292242855247061	27	33	1	UBAC1
gdT	0.302959253510238	-0.323692493872112	16	21	1	LINC01762
gdT	0.303139191687372	0.308684199016893	21	16	1	C2orf69
gdT	0.303363374593276	0.118882195603956	161	148	1	TRANK1
gdT	0.30337245925904	0.222423536013312	102	91	1	PRKAR1A
gdT	0.303382352648336	-0.292242855247061	0.05	58	1	RNF24
gdT	0.303497960351882	0.313737426743179	24	18	1	SLFN12
gdT	0.303550662195922	-0.475842793586449	15	19	1	ZNF257
gdT	0.303652057324722	0.13883393118805	159	146	1	TMEM63A
gdT	0.303692048423995	-0.380822601158028	15	0.02	1	PLEKHG6
gdT	0.30370018494835	0.200481449239921	0.08	0.07	1	RWDD1
gdT	0.303834912738095	-0.2388035962856	44	51	1	AL035530.2
gdT	0.303861197664169	0.100852091151106	307	292	1	KLF6
gdT	0.304025004696823	0.31139348627488	21	16	1	MRTO4
gdT	0.30404403125994	-0.140771513325073	68	78	1	AC007384.1
gdT	0.30409930345467	-0.323692493872112	15	0.02	1	AP002989.1
gdT	0.304959876806489	0.304338728740929	24	18	1	TWSG1
gdT	0.30519812677098	-0.287713196766546	48	56	1	DAXX
gdT	0.305276695902304	-0.133450596139371	37	44	1	AKT1
gdT	0.305290711587361	-0.270167767194935	48	56	1	SMARCAL1
gdT	0.30534730118616	0.186865454723131	113	102	1	RBBP4
gdT	0.305456149439658	0.109119707134707	114	103	1	VIRMA
gdT	0.305714757082343	-0.376307120035535	26	32	1	FAM160B2
gdT	0.306471744736758	0.248183744872259	0.09	81	1	ARHGAP5
gdT	0.306499305105927	-0.786291391588094	6	0.01	1	AC009630.1
gdT	0.306507384771611	0.149761691632053	36	29	1	PPP2CB
gdT	0.306590145348102	-0.35561726126835	47	55	1	SLC25A45
gdT	0.306680241600231	-0.279830864545655	59	68	1	FDPS
gdT	0.306795548904326	-0.102954223346602	224	239	1	MEF2A
gdT	0.30686607111177	-0.511822090692016	13	18	1	ACD
gdT	0.306892915223637	0.241525363244963	57	49	1	C9orf16
gdT	0.307036669209026	-0.653841095564443	6	0.01	1	LINC01943
gdT	0.307123699739425	-0.326266437535939	26	32	1	MCM3
gdT	0.307177610982122	-0.40230232856848	14	18	1	F8A1
gdT	0.307201403518762	-0.256725504282862	42	49	1	CBWD5
gdT	0.307279294914181	0.531714557591632	15	11	1	MMGT1
gdT	0.307333854140477	-0.184355812263223	88	99	1	SRP9
gdT	0.307419888829293	-0.196368329965203	72	81	1	NDUFA4
gdT	0.307700497102833	-0.560731691172962	6	0.01	1	APOA1-AS
gdT	0.307700497102833	-0.560731691172962	6	0.01	1	ARG2
gdT	0.307700497102833	-0.560731691172962	6	0.01	1	AC004596.1
gdT	0.307700497102833	-0.560731691172962	6	0.01	1	MORC2-AS1
gdT	0.307743782861332	0.119566494569823	352	338	1	USP3
gdT	0.307851222150541	0.226859976063212	63	55	1	SLC38A10
gdT	0.30793662210343	-0.431448674227996	6	0.01	1	AL035106.1
gdT	0.307938873283566	-0.20601366116793	92	102	1	PTCD3
gdT	0.307944054524773	0.371249885398386	31	25	1	TMEM138
gdT	0.308008955135618	0.293047567975993	64	55	1	HMCES
gdT	0.308057607212835	-0.518911515478336	6	0.01	1	RNASEH1-AS1
gdT	0.308057607212835	-0.518911515478336	6	0.01	1	RHOXF1-AS1
gdT	0.308119522993605	0.645719186294464	11	8	1	SPDYE3
gdT	0.308282425125795	0.635665521630542	11	8	1	PAOX
gdT	0.308282425125795	0.635665521630542	11	8	1	SBF2-AS1
gdT	0.308536673892319	-0.445254473753026	6	0.01	1	ADCY4
gdT	0.308536673892319	-0.445254473753026	6	0.01	1	EXD2
gdT	0.308536673892319	-0.445254473753026	6	0.01	1	AC023906.4
gdT	0.308536673892319	-0.445254473753026	6	0.01	1	MT1F
gdT	0.308536673892319	-0.445254473753026	6	0.01	1	ZNF319
gdT	0.308677077522228	0.439268308827038	15	11	1	AC096677.1
gdT	0.308686080488842	-0.2056367323504	71	81	1	COTL1
gdT	0.308693936990952	0.14533989504746	122	0.11	1	HNRNPH3
gdT	0.30875156533299	0.144679169118399	191	178	1	CSNK1G3
gdT	0.308809894200411	-0.286109311063957	14	18	1	RTN4IP1
gdT	0.308885780610197	0.568551325772004	11	8	1	ANKRD33B
gdT	0.308885780610197	0.568551325772004	11	8	1	TMEM218
gdT	0.308885780610197	0.568551325772004	11	8	1	MIER2
gdT	0.308899259980637	-0.419375841927421	6	0.01	1	MIR181A2HG
gdT	0.308913893413081	-0.257419274452947	42	49	1	ZNF195
gdT	0.309034242920985	0.346158904435557	31	25	1	GCNA
gdT	0.309184171432936	0.449252397399659	15	11	1	NFIL3
gdT	0.309200342792118	-0.20083574608658	42	0.05	1	TMED2
gdT	0.309230729123219	0.398626324329691	15	11	1	TMEM266
gdT	0.309241106061232	-0.786291391588094	7	0.01	1	RTCA-AS1
gdT	0.309241106061232	-0.786291391588094	7	0.01	1	SRGAP2-AS1
gdT	0.309241106061232	-0.708288879586821	7	0.01	1	AL355075.4
gdT	0.309272592256234	0.176233902993244	52	44	1	ZBP1
gdT	0.309326807719773	0.520188304210605	11	8	1	IFT122
gdT	0.309422768418653	-0.470129142392055	13	17	1	MPEG1
gdT	0.309439335236785	-0.291271016179736	14	18	1	GID4
gdT	0.309455160017122	-0.141704908180518	151	163	1	PATJ
gdT	0.309497085238034	0.498161997880607	11	8	1	SPI1
gdT	0.30959653489671	0.209342214805182	89	79	1	CAAP1
gdT	0.309604288660442	0.498161997880606	11	8	1	FTCDNL1
gdT	0.309620564192005	-0.188878370953917	73	83	1	AP4E1
gdT	0.309677957457666	0.155475342826447	52	44	1	MAPKAPK5
gdT	0.309708983215088	-0.209657250626083	27	33	1	VKORC1
gdT	0.309782295094764	-0.238803596285599	14	18	1	AC087190.1
gdT	0.309842942813474	-0.210789220116004	27	33	1	UBE2S
gdT	0.310011713669076	0.366917464602354	37	0.03	1	STIMATE
gdT	0.310312726896504	0.182334102529662	81	71	1	CCR7
gdT	0.310410819489567	0.168854372627647	36	29	1	HPS5
gdT	0.310516559272248	-0.653841095564444	11	15	1	TBX19
gdT	0.310566571553377	0.357840709483192	29	23	1	FRMPD3
gdT	0.310638215911081	-0.538363878144508	7	0.01	1	TMEM115
gdT	0.310638215911081	-0.538363878144508	7	0.01	1	ENDOV
gdT	0.310675355981996	0.274009118679721	61	53	1	AC007038.1
gdT	0.310782303494075	-0.415681358369679	25	31	1	SGSM1
gdT	0.310804331042855	-0.352460378081166	33	0.04	1	AC104078.2
gdT	0.310843515500723	-0.238803596285599	14	18	1	MAP3K9
gdT	0.310927567261154	-0.560731691172962	12	16	1	VIPR2
gdT	0.310970931801993	-0.470129142392055	12	16	1	SAV1
gdT	0.311135468846026	-0.546925891647932	12	16	1	BORCS8
gdT	0.311260291297535	-0.679376187671582	8	11	1	BAIAP3
gdT	0.311425311689538	0.187461158416498	68	0.06	1	AIDA
gdT	0.311473101360053	-0.25856685110703	75	85	1	SREK1IP1
gdT	0.311498497203557	-0.354280813705536	13	17	1	BPGM
gdT	0.311505401269045	-0.431448674227996	7	0.01	1	BBOF1
gdT	0.311505401269045	-0.431448674227996	7	0.01	1	NR2C2AP
gdT	0.311586507603209	0.176233902993244	11	8	1	AC116366.1
gdT	0.311633387464527	-0.349834908674344	13	17	1	FHOD1
gdT	0.311966633867539	-0.461196017622048	12	16	1	C3orf33
gdT	0.311990294397031	-0.601373675670309	8	11	1	RMI1
gdT	0.311990294397031	-0.601373675670309	8	11	1	TRPV1
gdT	0.311990294397031	-0.601373675670309	8	11	1	SLC25A19
gdT	0.312160271948849	-0.579840514120667	8	11	1	BCDIN3D
gdT	0.312160271948849	-0.579840514120667	8	11	1	GATD3A
gdT	0.312200411954659	-0.479811695789395	12	16	1	ALKBH4
gdT	0.312268089315473	0.212575750056965	72	63	1	C16orf54
gdT	0.312276749620246	-0.653841095564444	0.01	14	1	NEB
gdT	0.312311547484031	0.616806494379225	17	13	1	PTPDC1
gdT	0.312395583080765	-0.14468141892105	135	147	1	CRY1
gdT	0.312506858950482	-0.275329472310714	41	48	1	SGCE
gdT	0.312520777204707	0.320623812328418	29	23	1	THOC3
gdT	0.312556013216879	-0.326266437535939	7	0.01	1	TM2D2
gdT	0.312584047193096	-0.724230423455841	8	12	1	SNORC
gdT	0.312588899009757	0.446100342309463	53	46	1	RAP2C-AS1
gdT	0.312728119968215	-0.518911515478336	8	11	1	LINC01259
gdT	0.312728119968215	-0.518911515478336	8	11	1	CARNS1
gdT	0.312743189134032	0.568551325772004	17	13	1	ENDOG
gdT	0.312769896051594	-0.674902711092273	9	13	1	AC025283.2
gdT	0.312869888505916	-0.359097830003312	12	16	1	ZMYM3
gdT	0.312877486529378	-0.291271016179736	13	17	1	TIMM23B-AGAP6
gdT	0.312891709986135	-0.501838002119394	8	11	1	CENPA
gdT	0.312891709986135	-0.501838002119394	8	11	1	SERPINB8
gdT	0.312993414532996	-0.178140814378975	82	92	1	MRPS9
gdT	0.313070606803074	-0.501838002119393	11	15	1	AC097634.3
gdT	0.313070606803074	-0.501838002119393	11	15	1	HCG25
gdT	0.313124292083998	-0.293770055503528	53	61	1	PTER
gdT	0.313129032269473	0.261625394223889	31	25	1	PRPF4
gdT	0.313134072374193	-0.269830491906224	26	31	1	PPAN
gdT	0.313174873751306	-0.470129142392055	12	16	1	AC006460.2
gdT	0.313202937635194	-0.269177245329118	26	31	1	SLC12A9
gdT	0.313267199902393	0.587167003939351	17	13	1	RADX
gdT	0.313268250581773	-0.137050097484867	137	149	1	RC3H2
gdT	0.313285291103977	0.30551691993821	0.1	0.09	1	SLC4A10
gdT	0.31330525588514	0.173322307573341	139	127	1	CMSS1
gdT	0.313329114629571	-0.238803596285599	35	42	1	IFT43
gdT	0.313511853342891	-0.560731691172962	8	12	1	ZSCAN21
gdT	0.313511853342891	-0.560731691172962	8	12	1	AC127164.1
gdT	0.313511853342891	-0.560731691172962	8	12	1	UNC119B
gdT	0.313830228218342	-0.514438038899027	0.01	14	1	PEX10
gdT	0.313960588386983	-0.297697285339169	12	16	1	UBFD1
gdT	0.313986567985711	-0.44043745745525	11	15	1	HIGD1A
gdT	0.313986567985711	-0.44043745745525	11	15	1	CSRNP2
gdT	0.314070117047853	-0.490342363281565	11	15	1	AL356276.1
gdT	0.314090903853717	0.202706114354435	57	49	1	CD244
gdT	0.314118431839631	-0.501838002119394	8	12	1	SPDYE2
gdT	0.314118431839631	-0.501838002119394	8	12	1	AC136475.3
gdT	0.314118431839631	-0.501838002119394	8	12	1	CACNA1C
gdT	0.314118431839631	-0.501838002119394	8	12	1	PCYT2
gdT	0.314118431839631	-0.501838002119394	8	12	1	AP5S1
gdT	0.314123200237431	-0.63112101906436	9	12	1	TIGD5
gdT	0.314123200237431	-0.560731691172962	9	12	1	UBOX5-AS1
gdT	0.314295258910234	-0.528310213480585	0.01	14	1	THAP9
gdT	0.314295258910234	-0.528310213480585	0.01	14	1	PTPMT1
gdT	0.314396002876899	0.439268308827038	17	13	1	CRYBG2
gdT	0.314583589099725	-0.162854743052302	42	49	1	RRP36
gdT	0.314672367598897	-0.195734874393714	54	62	1	DAP
gdT	0.314720161462175	-0.450307701479312	0.01	14	1	ANKRD10-IT1
gdT	0.314720161462175	-0.450307701479312	0.01	14	1	PFAS
gdT	0.314739604709038	0.304338728740929	29	23	1	FAM160A2
gdT	0.314779130392116	-0.105079236558859	151	165	1	DDX21
gdT	0.314856308029364	-0.44043745745525	0.01	14	1	CA11
gdT	0.314926794315295	-0.486731109729186	9	12	1	FP565260.6
gdT	0.315004550895515	-0.431448674227996	0.01	14	1	SQLE
gdT	0.315022182301671	-0.370048129563853	11	15	1	BLVRA
gdT	0.315041600212793	-0.408728597727912	8	12	1	CCT6B
gdT	0.315051715678139	-0.284607285898725	52	0.06	1	NMRAL1
gdT	0.315078832885534	-0.473268849922623	9	12	1	AL109628.2
gdT	0.315078832885534	-0.473268849922623	9	12	1	GOLGA8N
gdT	0.315299144976888	-0.450307701479312	0.01	14	1	MSANTD4
gdT	0.315357873873719	0.439268308827038	24	19	1	TCEAL8
gdT	0.31537276110074	-0.39080668973065	8	12	1	LMLN
gdT	0.315604172845174	0.360658474130672	27	21	1	ZDHHC12
gdT	0.315612346275979	0.17000194928173	83	73	1	VPS28
gdT	0.315636214322774	-0.145694191894118	49	57	1	MBNL1-AS1
gdT	0.315707755226007	0.36887898093564	17	13	1	POLR3K
gdT	0.315735938287158	-0.376307120035534	0.01	14	1	EXOSC5
gdT	0.315759466264623	-0.262262569109589	33	0.04	1	LIG3
gdT	0.315875320729302	-0.399268268478846	9	12	1	ARMC9
gdT	0.315875320729302	-0.399268268478846	9	12	1	ZNF527
gdT	0.315964916992737	0.104340984511458	252	239	1	UBE2D2
gdT	0.315983393955051	-0.224304026590485	53	62	1	BABAM1
gdT	0.316018950872159	0.305516919938211	17	13	1	AC114956.3
gdT	0.316054010177677	0.119650374626877	171	157	1	UQCRB
gdT	0.316066379073337	0.128405377902629	135	123	1	ILKAP
gdT	0.316200146222132	-0.238803596285599	12	16	1	RNF135
gdT	0.316385061933658	0.408894659783519	24	19	1	SASS6
gdT	0.316693929668645	0.181528202662757	49	42	1	HTATSF1
gdT	0.316834446857529	-0.316806108286873	9	12	1	FBXL2
gdT	0.316875133478551	0.1888025764963	132	0.12	1	NSF
gdT	0.316884203240225	-0.33396082932594	24	0.03	1	PLCD1
gdT	0.316884203240225	-0.33396082932594	24	0.03	1	FAS
gdT	0.317063625593608	-0.300204140949742	0.01	14	1	ZNF583
gdT	0.317093626760802	0.327543226268209	39	33	1	TMEM204
gdT	0.317272574827912	-0.238803596285599	11	15	1	ZNF713
gdT	0.317536638104348	-0.192999906672475	65	74	1	SPOPL
gdT	0.3175773299966	0.447087813286337	0.02	15	1	NACC1
gdT	0.317719127655515	0.429990495239027	32	26	1	CIZ1
gdT	0.31772979772255	0.290305669702039	59	51	1	PURB
gdT	0.317798417890533	-0.238803596285599	0.01	14	1	DBR1
gdT	0.317856167693594	0.255961095463978	17	13	1	B3GALT6
gdT	0.31798393810059	-0.219174789536668	41	48	1	FEM1B
gdT	0.318175957760155	-0.162351535847727	76	86	1	ABHD17B
gdT	0.318180913176438	0.105725927538895	0.1	0.09	1	COPS2
gdT	0.318223316327332	-0.300204140949742	0.01	14	1	PP2D1
gdT	0.318332170476949	0.317589752238785	39	33	1	CTNNBIP1
gdT	0.318591148527499	-0.251978985033333	59	67	1	FRA10AC1
gdT	0.318694057270222	0.303989450191616	59	51	1	GNPAT
gdT	0.318970786528147	0.177910480800628	139	128	1	FAM126B
gdT	0.319031092828617	-0.149115708691033	171	183	1	CST7
gdT	0.319504977481152	0.314794733526221	39	33	1	TBXAS1
gdT	0.319509496604319	-0.209056252891547	25	31	1	EFCAB7
gdT	0.319623716397499	0.138144129751694	222	208	1	PDIA3
gdT	0.319628940025049	0.120890869149469	304	289	1	KIF2A
gdT	0.319758710206699	0.284758359771414	34	28	1	WDR25
gdT	0.319763906829922	-0.29892458872317	24	0.03	1	FRG1-DT
gdT	0.319827276613622	-0.269830491906224	24	0.03	1	ZNF280C
gdT	0.319907451891791	-0.321265756477573	39	46	1	RAB35
gdT	0.319955935898832	0.289127959399178	34	28	1	DPH7
gdT	0.319960627146408	0.158169187231252	137	125	1	MTMR1
gdT	0.320384565565757	0.287265215381987	0.02	15	1	SURF2
gdT	0.320474363154573	0.157397260980388	131	0.12	1	RAB6A
gdT	0.32064224384251	0.145230000543988	208	195	1	PCSK7
gdT	0.320742804720479	0.254735876671961	53	45	1	RRM1
gdT	0.320943593350622	-0.415681358369679	23	29	1	AC106791.1
gdT	0.320993731175965	0.29171112041318	34	28	1	WDR61
gdT	0.321014506712306	-0.118509362567888	233	247	1	EIF4A1
gdT	0.321068169507536	-0.18401112344522	81	91	1	SRPK1
gdT	0.321094132491194	-0.16792011012909	76	86	1	YEATS2
gdT	0.321294186213594	0.246623230884642	0.02	15	1	HTATIP2
gdT	0.321389817963382	-0.104417916315599	201	216	1	GBP2
gdT	0.321621702686812	0.151986356746566	93	83	1	RABL6
gdT	0.322099852713605	0.211857812723966	22	17	1	MMAB
gdT	0.322129719392739	-0.37310468799719	23	29	1	AC008964.1
gdT	0.322381614857469	0.568551325772004	13	0.01	1	CRYZ
gdT	0.322545191738577	0.179339813861066	81	72	1	TMEM263
gdT	0.322623439768239	-0.238803596285599	32	39	1	TMEM8A
gdT	0.3226341890614	0.554745526246974	13	0.01	1	TMEM273
gdT	0.322706403514663	0.303345820896583	39	33	1	HHAT
gdT	0.323035957703906	-0.213040500220518	59	67	1	AL137779.1
gdT	0.323347423850613	0.498161997880606	13	0.01	1	AC004847.1
gdT	0.3234455471109	0.136705538806607	52	44	1	GTF3C3
gdT	0.323553084909275	0.340490154348864	59	51	1	CPNE8
gdT	0.323653285937755	-0.336100797640515	23	29	1	ENTR1
gdT	0.323808601435532	0.461636121855492	13	0.01	1	DRAM1
gdT	0.323808601435532	0.461636121855492	13	0.01	1	ZNF460-AS1
gdT	0.323858932628613	-0.187578272930427	75	85	1	XRCC4
gdT	0.323867940560101	0.124431472758676	153	0.14	1	TPST2
gdT	0.323906516699108	0.12596069651202	262	248	1	DHX36
gdT	0.324031422377043	0.122904400587118	126	115	1	NONO
gdT	0.324072643472173	0.439268308827038	13	0.01	1	FUCA1
gdT	0.324072643472173	0.439268308827038	13	0.01	1	TCL1A
gdT	0.324343059028632	0.204326210022597	111	101	1	PIK3AP1
gdT	0.324402017270231	-0.212492319169753	0.09	0.1	1	UBALD2
gdT	0.324472413866143	0.461636121855492	13	0.01	1	SLC25A44
gdT	0.324542544612855	-0.263465650519869	32	38	1	SS18L2
gdT	0.324717763739331	0.315132008814932	37	31	1	C4orf48
gdT	0.324875143034442	-0.202734341578078	86	97	1	DNAJC8
gdT	0.32510841887957	-0.302933933705315	23	29	1	KIF27
gdT	0.32514674036636	0.234181252202523	122	112	1	DTNBP1
gdT	0.32519056017289	-0.141779141890735	0.12	131	1	CRACR2A
gdT	0.325239527810071	0.346158904435557	13	0.01	1	EXTL2
gdT	0.325239527810071	0.346158904435557	13	0.01	1	AP003717.1
gdT	0.325248952340878	0.135799038594005	134	123	1	RIOK3
gdT	0.325294404082958	0.398626324329691	13	0.01	1	NECTIN3
gdT	0.325314785262238	-0.103065557203334	224	0.24	1	ZDHHC20
gdT	0.325320039784896	-0.429134808389749	44	51	1	GPR137B
gdT	0.325565628585993	-0.404813547724529	23	28	1	CRTAP
gdT	0.325684363815535	-0.136441878655922	147	159	1	SLA
gdT	0.326035235239242	-0.179909907232032	53	61	1	AC092683.1
gdT	0.32613783048196	0.195862709742177	144	133	1	ZXDC
gdT	0.326149873796229	-0.170090846201585	46	54	1	DPH5
gdT	0.326177802602952	-0.173215254658023	46	54	1	NAF1
gdT	0.326201621335474	0.261625394223889	32	26	1	TINF2
gdT	0.326256741014087	-0.238803596285599	32	38	1	ZNF362
gdT	0.326774626990014	0.188617627449077	135	124	1	UBQLN1
gdT	0.327019017025655	0.11304007650605	72	63	1	TMEM179B
gdT	0.327023644972356	0.110666556862119	524	0.51	1	PDE3B
gdT	0.327099521189507	-0.133834036684057	167	0.18	1	SNX13
gdT	0.327251240073987	0.359097960143054	0.03	24	1	AC009950.1
gdT	0.327259638944092	0.273402562000242	45	38	1	ZNF346
gdT	0.327594733728015	-0.412832996060649	22	27	1	ACTL6A
gdT	0.327685248221844	-0.318973944969583	38	44	1	GTPBP6
gdT	0.327959626408058	-0.113272714201741	85	95	1	TTLL5
gdT	0.328039329599205	0.166711128874737	81	72	1	DENND11
gdT	0.328279727288347	0.382684780460671	0.03	24	1	RNF19B
gdT	0.328287053306041	0.144784264368191	198	186	1	INVS
gdT	0.328417330833145	-0.305917792144137	23	28	1	HSD17B12
gdT	0.328601857482065	0.683193891713127	16	12	1	ZNF844
gdT	0.32860220861181	0.167188763390237	56	48	1	MYADM
gdT	0.328781758240429	-0.210789220116003	57	66	1	LRRC37A2
gdT	0.32882463214542	0.169476536817936	75	66	1	IFRD1
gdT	0.328861810400504	0.257872372017601	53	46	1	ADNP2
gdT	0.32888802540985	-0.204315219900309	68	77	1	SART3
gdT	0.328904295556307	-0.160801084284327	146	157	1	GON4L
gdT	0.329354585701565	-0.336100797640515	22	27	1	EPB41L2
gdT	0.329404646543844	0.103428595056851	158	146	1	CRYBG1
gdT	0.329611608117903	-0.221101594552141	45	53	1	TBC1D20
gdT	0.329724224925704	0.234567213309571	74	65	1	MTMR12
gdT	0.330154265068714	-0.195214327737917	88	98	1	SCP2
gdT	0.330293196233741	-0.290333896925682	31	37	1	DNPEP
gdT	0.33034614662273	0.360658474130672	27	22	1	ENO2
gdT	0.330417326829832	0.136636283350151	249	238	1	CAB39
gdT	0.330435488478108	0.346158904435557	35	29	1	ZNF66
gdT	0.3304613437546	0.231826228956562	53	46	1	RAB4A
gdT	0.330861542056838	-0.191497881507243	31	37	1	SOCS4
gdT	0.330881277653854	-0.105537065422136	61	0.07	1	SIPA1L2
gdT	0.330998832285734	-0.159732025294401	39	46	1	NOC2L
gdT	0.331173710636692	-0.193479605776109	46	53	1	CCDC88A
gdT	0.33127809392423	0.224442996035864	74	65	1	RUFY1
gdT	0.331441615174324	0.242323093451017	32	26	1	ITGAX
gdT	0.331445570806434	0.449252397399659	16	12	1	SCO2
gdT	0.331574670124814	0.14533989504746	82	73	1	GIMAP2
gdT	0.33167834509492	0.246623230884642	37	31	1	MRPL34
gdT	0.331792345952207	-0.338339269836514	22	27	1	KIF9-AS1
gdT	0.331967850923941	0.23068168701562	0.03	24	1	GNPDA2
gdT	0.332063219002115	-0.148605787314021	52	0.06	1	ACSL5
gdT	0.332270221707511	0.398626324329691	16	12	1	SLC50A1
gdT	0.332402462274054	0.393464619213913	16	12	1	BHLHE40-AS1
gdT	0.33249357954591	0.354876121536665	43	36	1	DCUN1D5
gdT	0.332892977113822	-0.150301973009662	231	244	1	TRG-AS1
gdT	0.332954106463796	-0.238803596285599	45	52	1	EIF2AK4
gdT	0.333327187196561	0.313737426743179	35	29	1	ARL2BP
gdT	0.333340233153029	-0.238803596285599	22	27	1	NUFIP1
gdT	0.333739112901756	0.23068168701562	71	62	1	CRIM1
gdT	0.333799815430962	-0.21371261532277	62	0.07	1	MSH2
gdT	0.334116578032995	-0.290333896925682	0.03	36	1	CUEDC2
gdT	0.334152887591544	-0.210969388088874	82	92	1	TARBP1
gdT	0.33431769498844	0.258696063185217	27	22	1	RFNG
gdT	0.334590999826704	0.456341822185979	18	14	1	THAP3
gdT	0.334661942277838	-0.366559143483973	0.03	36	1	KCTD18
gdT	0.334699955525544	0.413273100294093	23	18	1	AHDC1
gdT	0.335297399945776	0.228975365065217	35	29	1	PPP2R1B
gdT	0.335331013642133	0.176233902993244	42	36	1	METTL21A
gdT	0.335388066184926	-0.39634487327208	29	35	1	SYNGAP1
gdT	0.335412838690287	-0.56811122153856	0.02	25	1	MFAP3
gdT	0.335766319764976	0.238243565268669	54	47	1	CEP44
gdT	0.335772149972018	0.166452882200659	76	67	1	HGSNAT
gdT	0.335815174755705	0.259223267664275	84	75	1	IFNAR1
gdT	0.335950446034462	-0.254151560619035	96	105	1	PPFIA1
gdT	0.335974920535644	0.389227626327442	18	14	1	RORC
gdT	0.336342544910065	0.402742432801923	0.02	16	1	TIRAP
gdT	0.33637193459122	0.105460828579863	403	391	1	PRKACB
gdT	0.336450536469468	0.119243924408415	0.05	43	1	DGKQ
gdT	0.336621324226787	-0.305917792144137	21	27	1	HOXB-AS1
gdT	0.336635184970922	-0.118173891100061	95	105	1	ARL8B
gdT	0.336848657611798	0.382684780460671	0.02	16	1	KIAA1324
gdT	0.336848657611798	0.382684780460671	0.02	16	1	ACVR1B
gdT	0.336949124150419	0.188011070769598	45	38	1	ATP6V0D1
gdT	0.337213861392733	-0.351278325544013	21	26	1	SGTA
gdT	0.337262025902159	0.158412625906	146	134	1	KPNA5
gdT	0.33727520078602	-0.189893995804653	63	71	1	AC092652.1
gdT	0.337284857177745	-0.163702141044881	73	82	1	PSTPIP1
gdT	0.337291893646669	-0.348428087460098	21	26	1	TIMM17B
gdT	0.337362467995425	0.325097288907727	18	14	1	ZNF540
gdT	0.337369749254881	-0.345718800202112	21	26	1	EDC4
gdT	0.337724979047912	-0.151136276962366	205	218	1	MAPKAP1
gdT	0.338273740875423	0.326793579568625	0.02	16	1	C1orf109
gdT	0.338275183751361	0.584318641630321	12	8	1	AC004253.1
gdT	0.33852761242139	0.134874873232187	77	68	1	SNX3
gdT	0.338551272748949	0.18388747553668	35	29	1	AL355916.2
gdT	0.338561317421897	-0.125421796867857	0.09	101	1	ZRSR2
gdT	0.338952501400238	0.584318641630321	12	8	1	CDC37L1-DT
gdT	0.339131034579927	0.199317516106285	43	36	1	TIGAR
gdT	0.339154709970472	0.237634447657388	18	14	1	UTP11
gdT	0.339345926856805	0.126357996353675	189	177	1	RAB3GAP2
gdT	0.339638843372644	0.453074108352068	12	8	1	DUSP7
gdT	0.339651435073028	0.220628022351698	18	14	1	C12orf45
gdT	0.339877044284186	-0.164591491486721	0.18	192	1	STAT3
gdT	0.339911333756039	0.228322414141698	51	44	1	HSF2
gdT	0.33998173740931	-0.2388035962856	21	26	1	GMPR2
gdT	0.34008516428844	0.413273100294093	12	8	1	AC069272.1
gdT	0.34008516428844	0.413273100294093	12	8	1	C5orf51
gdT	0.34008516428844	0.413273100294093	12	8	1	AL354740.1
gdT	0.340263414283194	-0.467072583958717	0.02	25	1	CFAP20
gdT	0.340764805678279	0.346158904435556	12	8	1	CLHC1
gdT	0.340779057099858	-0.351278325544013	0.02	25	1	MIER3
gdT	0.340905923976164	0.211857812723966	23	18	1	ZNF627
gdT	0.34105044631936	0.1368100781379	276	264	1	ARID5B
gdT	0.341192188332357	-0.329569060208782	42	49	1	AP5Z1
gdT	0.341205921681306	-0.2388035962856	0.03	36	1	GPD1L
gdT	0.341206643191538	-0.115946848500066	75	84	1	LRRC40
gdT	0.341323777248115	-0.143646363245259	45	52	1	ABHD12
gdT	0.341850795853268	-0.417140837544112	0.02	25	1	B3GALNT2
gdT	0.341905555557876	0.195599227860175	74	66	1	ECE1
gdT	0.342427774329557	-0.104502504574008	21	27	1	KAT14
gdT	0.342486010694428	0.140433181565397	106	96	1	ATP6V0E1
gdT	0.342648394416015	-0.142588281026297	0.03	36	1	USP40
gdT	0.342669660022654	-0.181659689181991	56	64	1	TKT
gdT	0.342950662241039	-0.189893995804653	0.06	68	1	TAMM41
gdT	0.343064789873743	0.280867444183837	75	67	1	EFL1
gdT	0.343310332197658	0.23068168701562	38	31	1	SMS
gdT	0.34346017611703	-0.211836548685331	29	35	1	PDZD4
gdT	0.343464847664543	-0.26577064388587	29	35	1	HDAC3
gdT	0.343609126218456	0.226859976063212	46	39	1	LIPA
gdT	0.3436735846548	-0.124161030344477	74	83	1	SLIRP
gdT	0.343817199551113	-0.137358332726054	84	93	1	CLTA
gdT	0.344076973363448	-0.213040500220518	55	63	1	HAGH
gdT	0.344305623160339	0.263696744243584	35	29	1	ARMCX5-GPRASP2
gdT	0.344360678063998	-0.270864805517898	48	55	1	STK40
gdT	0.344658745651047	-0.131223709085785	83	92	1	ARHGAP17
gdT	0.344699739364772	0.140900829880964	111	101	1	PUDP
gdT	0.344742173740507	-0.15514566723869	37	43	1	SLC25A51
gdT	0.34479170767223	-0.303898624507485	36	42	1	PLSCR1
gdT	0.344936412717379	-0.158633247601617	56	64	1	PSMD11
gdT	0.344939965529017	0.125274395481893	253	0.24	1	GNB1
gdT	0.344976768784272	-0.191497881507243	49	57	1	ZBTB37
gdT	0.345052171667547	-0.2388035962856	43	0.05	1	LARP1B
gdT	0.34527448110231	-0.106588400896527	177	0.19	1	ATP2A3
gdT	0.345281866232871	-0.171689400427063	115	125	1	BNIP2
gdT	0.345366710695407	-0.228888127420517	77	86	1	CCDC57
gdT	0.345607364220515	-0.316806108286873	0.02	25	1	SYVN1
gdT	0.345615869607665	0.346158904435556	28	23	1	BTBD6
gdT	0.34565235473442	-0.345718800202112	0.02	25	1	AC010976.1
gdT	0.346590343040828	-0.347737967838764	28	34	1	IRAK1BP1
gdT	0.34700895468345	-0.309192924176998	54	62	1	ANKRD13A
gdT	0.347243481884118	0.417242002497039	26	21	1	AZIN1-AS1
gdT	0.347288537357032	-0.290028919640773	42	49	1	RAB30-DT
gdT	0.347492816433079	0.178807846657071	96	86	1	MFSD14B
gdT	0.347581497308391	0.185004112620976	86	77	1	HADHB
gdT	0.347743919568729	0.249134450040692	0.06	53	1	PSMB3
gdT	0.347857648479736	-0.386902235274734	19	24	1	HAPLN3
gdT	0.347885030517892	0.568551325772004	14	0.01	1	B4GALT4-AS1
gdT	0.347885030517892	0.568551325772004	14	0.01	1	OSER1-DT
gdT	0.348167362490232	0.29171112041318	0.07	62	1	UQCR10
gdT	0.348191465557528	0.110612407775775	393	379	1	ESYT2
gdT	0.348269875593956	0.120371541870531	289	277	1	ZMYM2
gdT	0.348284289377526	0.147379040321059	137	126	1	RBM4
gdT	0.34838357764342	0.389227626327442	26	21	1	BDH1
gdT	0.348435408559118	0.325981022497927	38	32	1	ADA
gdT	0.34875363435887	-0.208746362429419	49	57	1	METTL14
gdT	0.348854110213321	0.36887898093564	33	27	1	MRPS36
gdT	0.348934829776033	-0.206382118593222	49	56	1	TSR3
gdT	0.349232202068337	0.11988304861188	165	153	1	RBM3
gdT	0.34926875115711	-0.183662042093139	43	0.05	1	CDK9
gdT	0.349385216444412	-0.202071045230996	175	185	1	SESN1
gdT	0.349481031170884	0.243065411471452	44	37	1	ASMTL
gdT	0.349610188667631	0.449252397399659	14	0.01	1	AL589843.1
gdT	0.349714830551337	-0.296519094141887	28	34	1	RAVER1
gdT	0.350408217307949	0.250581244453326	38	32	1	ZBTB2
gdT	0.350598221096408	-0.277277744100236	19	24	1	HELLS
gdT	0.350625600096962	0.445694577986471	23	18	1	LSM14B
gdT	0.350655243642567	0.212575750056964	35	29	1	TTF2
gdT	0.350739122590521	0.330562049384538	26	21	1	CENPX
gdT	0.350824498584297	-0.238803596285599	35	42	1	SUMO3
gdT	0.351049416291266	0.654281199797888	16	12	1	ARHGAP42
gdT	0.351347986061199	0.23068168701562	28	23	1	SNHG22
gdT	0.351353706568487	-0.36079412066421	19	23	1	AL161725.1
gdT	0.351356523050748	-0.394922798202882	19	23	1	FAM53C
gdT	0.351514648098929	-0.135710103321496	135	146	1	DDX18
gdT	0.351750213139069	0.17000194928173	81	72	1	YTHDF2
gdT	0.351773524573792	-0.137717471171285	66	75	1	FAM169A
gdT	0.351959866376141	0.47942543529902	23	18	1	AKR1C3
gdT	0.352012137448527	0.557663009629268	16	12	1	AC005332.6
gdT	0.352063999207023	0.200728464913992	55	47	1	MAT2A
gdT	0.35224833836702	-0.322867861074075	27	33	1	GATC
gdT	0.352406784955599	0.256723820853612	46	0.04	1	TRIM27
gdT	0.35264970503852	-0.321265756477573	19	23	1	MGAT2
gdT	0.352761697403934	0.377867764162895	23	18	1	SLC35A5
gdT	0.352825447955576	-0.131557081071068	169	0.18	1	PCBP2
gdT	0.352915572243049	-0.222593369104341	94	103	1	ARL17B
gdT	0.353029147361536	-0.452928401638448	27	32	1	ZNF846
gdT	0.35312811761824	0.694082207855863	0.01	7	1	AC116366.2
gdT	0.35318486877413	0.176233902993244	28	23	1	GOLPH3L
gdT	0.353400450692496	0.159745780204675	124	113	1	CEP290
gdT	0.353477026748429	0.229345239452806	46	0.04	1	PDHB
gdT	0.35350793430532	0.699795859050258	0.01	7	1	MOB3B
gdT	0.353532725329158	-0.142943580878084	66	75	1	SLC49A4
gdT	0.353556259700635	0.549692298520688	19	14	1	AC100810.1
gdT	0.353577164425032	0.253049500044075	26	21	1	SLC27A3
gdT	0.35375922325207	0.623692879964466	0.01	7	1	INCENP
gdT	0.35375922325207	0.694082207855863	0.01	7	1	NDFIP2
gdT	0.35383455805386	0.200618061620203	0.09	81	1	RAB5A
gdT	0.353951691249333	-0.318973944969583	19	23	1	AC012358.3
gdT	0.354243603983252	0.439268308827038	16	12	1	MAD2L2
gdT	0.354243603983252	0.439268308827038	16	12	1	AC011092.2
gdT	0.354280850817705	-0.127211905159614	141	152	1	OLA1
gdT	0.354544981642796	0.122194063280355	0.13	119	1	DCP2
gdT	0.354557928877262	0.198260209323244	46	0.04	1	TSPAN3
gdT	0.354629624815485	0.420159485879333	16	12	1	CCDC71L
gdT	0.354678942614181	0.180652574260249	208	197	1	HUWE1
gdT	0.354771857139922	0.568551325772004	0.01	7	1	AP001020.2
gdT	0.354929592240074	0.158086556282985	44	37	1	YIPF6
gdT	0.354950012257856	-0.238803596285599	35	41	1	MTA2
gdT	0.355029245132427	0.471689786519415	0.01	7	1	ZNF687
gdT	0.355029245132427	0.471689786519415	0.01	7	1	AL591043.2
gdT	0.355029245132427	0.471689786519415	0.01	7	1	AJM1
gdT	0.355086907647442	0.205498497498439	85	76	1	PPIL4
gdT	0.355098457556478	-0.189893995804653	48	55	1	PCGF3
gdT	0.355118268949703	0.393464619213913	16	12	1	BOLA3
gdT	0.355252470186158	0.123766483099108	38	32	1	STRADB
gdT	0.355404819853429	0.498161997880607	0.01	7	1	TEX30
gdT	0.355443481752312	-0.20083574608658	42	49	1	XPNPEP1
gdT	0.355446347232022	-0.267372748482371	27	33	1	AL365356.1
gdT	0.355446347232022	-0.267372748482371	27	33	1	TBKBP1
gdT	0.355468208332958	0.42416141643683	0.01	7	1	AMIGO1
gdT	0.355468208332958	0.42416141643683	0.01	7	1	ZNF707
gdT	0.355484679062839	-0.266817972455197	27	33	1	TUBGCP6
gdT	0.35550562354486	0.185004112620976	0.06	53	1	LSM 4,00
gdT	0.355514675610135	-0.2388035962856	27	33	1	GNL2
gdT	0.355521720358863	0.371249885398386	16	12	1	SAYSD1
gdT	0.355714587048194	-0.12976083699031	133	144	1	ARIH2
gdT	0.355753337248019	0.301764785077103	16	12	1	UTP14A
gdT	0.356021131963862	-0.109520579340633	36	42	1	VAMP7
gdT	0.356101909765428	0.346158904435557	0.01	7	1	ECT2
gdT	0.356107451189325	-0.286897884486645	63	71	1	NHLRC3
gdT	0.356190373971661	-0.323692493872112	18	23	1	MTRES1
gdT	0.35632662075333	-0.326266437535939	27	32	1	MOV10
gdT	0.356403717496769	-0.322867861074075	27	32	1	ATP10D
gdT	0.35654743486858	0.308684199016893	0.01	7	1	FAM66C
gdT	0.356589026643451	0.196411784930874	46	0.04	1	KIAA1958
gdT	0.356785338330569	-0.216083519785516	35	41	1	INTS11
gdT	0.35712589369806	0.246623230884642	23	18	1	NUBP1
gdT	0.357161368666975	0.207598073902579	0.06	53	1	ZNF75A
gdT	0.357182392817538	0.23068168701562	0.01	7	1	NEK8
gdT	0.357287950296832	0.283149106909756	31	25	1	GNPTG
gdT	0.357387596337504	0.209248960221207	107	98	1	TTC21B
gdT	0.357390403520371	0.346158904435557	19	14	1	ISCA2
gdT	0.357406241963837	0.180735295228184	57	0.05	1	ZNF14
gdT	0.357556915087728	-0.129574526530841	49	56	1	CLPX
gdT	0.357561989213435	-0.280623771980227	18	23	1	SEMA4C
gdT	0.357594702208276	-0.249295970103242	74	82	1	GRSF1
gdT	0.357871976744919	0.325097288907727	19	14	1	AC022973.3
gdT	0.357878019544112	-0.29892458872317	27	32	1	PRPS1
gdT	0.357995248053528	0.295532831365588	21	16	1	CACNB2
gdT	0.358029172623633	-0.122079989983917	103	113	1	RNF44
gdT	0.358064750888559	0.145860253949725	26	21	1	NPC2
gdT	0.358096744960672	-0.114258498347296	124	135	1	ADGRG5
gdT	0.358160905007384	-0.283891485814137	34	0.04	1	NADK
gdT	0.358293772547985	0.143067039058045	69	61	1	HSPA4
gdT	0.358507421064621	0.275769576544159	21	16	1	ARHGAP8
gdT	0.35872852209566	0.176233902993244	0.07	62	1	DDI2
gdT	0.359032976443721	0.136705538806607	26	21	1	TARS2
gdT	0.359113708756191	0.207598073902579	67	59	1	PABPC4
gdT	0.359289096131297	-0.176924148698922	139	149	1	TSIX
gdT	0.35934456065884	0.215762267179881	58	51	1	C21orf91
gdT	0.359475265860034	0.220628022351698	76	68	1	PNPLA8
gdT	0.359682754851599	-0.329001405257178	17	22	1	SLC25A30
gdT	0.359786501139354	-0.283891485814137	34	0.04	1	ZNF621
gdT	0.359814514086224	0.25124725741009	64	57	1	ZRANB1
gdT	0.359826967702986	-0.323692493872112	17	22	1	RNF141
gdT	0.359832898939614	0.192912644139875	31	25	1	GTF2H3
gdT	0.360193555685551	-0.113272714201741	35	42	1	KCTD13
gdT	0.360228761669351	-0.196983420590973	18	23	1	THAP1
gdT	0.3602962485339	0.217574698374144	31	25	1	APH1B
gdT	0.360335290509036	-0.153686982647649	193	205	1	MARCH7
gdT	0.360381148954085	-0.138498690489914	71	79	1	UBE2Z
gdT	0.360415681836327	0.244620877973494	73	64	1	UPF3B
gdT	0.360535255806736	-0.149994329327744	35	41	1	MRPS10
gdT	0.360605963250408	0.26738179105144	0.05	43	1	RTCB
gdT	0.360698460551689	-0.419375841927421	17	21	1	MBOAT7
gdT	0.361334054873971	0.275769576544158	59	51	1	PPP1R35
gdT	0.361527206748718	-0.28534618222263	34	0.04	1	EPN1
gdT	0.361553075585211	0.346158904435557	0.05	44	1	PRPF40B
gdT	0.361635273525313	0.148219526823648	46	0.04	1	CNDP2
gdT	0.361753986869044	-0.120698996895841	119	129	1	GIMAP1
gdT	0.361782629744185	-0.160801084284327	18	23	1	CMTR2
gdT	0.361974474992198	-0.220769673455338	82	91	1	SLC25A12
gdT	0.362045269826537	-0.329951484343795	26	31	1	NAA40
gdT	0.362086964615799	0.107999167240792	0.06	53	1	IPO11
gdT	0.362378555112497	-0.279445580782946	17	22	1	NME9
gdT	0.362486657559623	0.113123859138606	0.2	187	1	AC093865.1
gdT	0.362611580930354	0.24036424041296	44	38	1	ARHGAP21
gdT	0.362680219834512	0.291711120413179	28	23	1	DCAF12
gdT	0.362834178713147	-0.195082218856282	34	0.04	1	MPC1
gdT	0.36290237187191	-0.182220067919233	27	32	1	SYS1
gdT	0.362928610843631	-0.180504955720933	53	61	1	LINC00894
gdT	0.363024580835061	-0.398002191134854	32	38	1	AC068888.1
gdT	0.363099913650141	0.171284687021511	52	45	1	NHP2
gdT	0.363178915095817	-0.255291719074169	46	53	1	AP002336.2
gdT	0.363202587750819	0.241525363244963	56	49	1	AC211433.1
gdT	0.363349235405841	0.241189344834013	28	23	1	IPPK
gdT	0.363513392654016	0.163294847285745	41	35	1	COQ8A
gdT	0.364312148677026	-0.211836548685331	27	32	1	AC078785.1
gdT	0.364337728632026	0.159458190242417	0.12	0.11	1	ZNF655
gdT	0.364634229637962	-0.175238467508134	112	122	1	GPATCH2
gdT	0.364651967548326	0.211362126396846	95	86	1	HADHA
gdT	0.36501754570573	0.141227453165331	49	42	1	RNF2
gdT	0.365305227868946	-0.142855002240014	0.16	172	1	CPQ
gdT	0.365481875827324	0.139708026968131	49	42	1	NIPA2
gdT	0.365499532649725	-0.214350552561061	59	66	1	CKMT2-AS1
gdT	0.365756366552087	0.304338728740929	53	47	1	TRADD
gdT	0.365809648626749	-0.182220067919233	41	47	1	FKBP1A
gdT	0.365860485555788	-0.39408182176351	25	0.03	1	DLG3
gdT	0.365928158156911	-0.261887209398641	33	39	1	NDUFB6
gdT	0.365939677516067	-0.148038132362418	85	94	1	FLOT2
gdT	0.366283127365887	-0.201809388803398	0.04	47	1	PAPSS1
gdT	0.36632252017358	0.132034099082708	41	35	1	PAICS
gdT	0.366481390351398	0.561887595490993	24	19	1	UFL1-AS1
gdT	0.366508785732454	-0.294298708877304	26	31	1	FARP2
gdT	0.366639350802267	-0.475842793586449	16	0.02	1	AC093535.1
gdT	0.366731346286346	0.138266052794223	0.1	91	1	COX6A1
gdT	0.366942026725469	-0.209056252891547	26	31	1	MAPKAPK3
gdT	0.366972506081154	0.135591918495898	85	76	1	RHOT1
gdT	0.367444467578911	0.137063305712566	55	47	1	HSH2D
gdT	0.367539335064969	-0.109841808801467	208	221	1	SRSF3
gdT	0.367688040643949	-0.162631915800195	171	183	1	ALG13
gdT	0.367749199459574	-0.238803596285599	33	39	1	COG7
gdT	0.367774368499759	-0.2530174555053	56	64	1	PSMG2
gdT	0.367856735079209	-0.431448674227996	16	0.02	1	PSTK
gdT	0.36792021487588	0.212303157700766	59	51	1	TUBA4A
gdT	0.368013419907964	0.270668704851293	62	55	1	CXXC5
gdT	0.368210405437187	0.148219526823647	79	0.07	1	NAPG
gdT	0.368436408100657	0.516083905877869	12	9	1	NRL
gdT	0.368555121150613	0.408894659783519	24	19	1	MARCH2
gdT	0.368845328747592	0.157125080045539	28	23	1	PDXK
gdT	0.368847584667251	0.271391136033585	26	21	1	BET1L
gdT	0.369136017782696	0.413273100294093	12	9	1	ORAI3
gdT	0.369304062336644	0.405052593489125	12	9	1	GPA33
gdT	0.369396837747778	0.246623230884643	26	21	1	EIF2B2
gdT	0.369493144983399	-0.105052207396772	101	111	1	ZNF394
gdT	0.369555138403013	0.270870777131319	45	38	1	GPAT4
gdT	0.369649738349385	0.284758359771414	12	9	1	CCDC120
gdT	0.369698191858593	0.377867764162895	24	19	1	C2orf42
gdT	0.369751297151349	0.169836131795094	79	0.07	1	CTR9
gdT	0.37004314116938	-0.121764175095381	346	362	1	MYO1F
gdT	0.370067727694036	-0.170826802469593	125	135	1	LUC7L
gdT	0.370114730976861	-0.120967105991742	53	61	1	CNOT9
gdT	0.370254342588464	0.165093345388044	47	0.04	1	MAP2K3
gdT	0.370307716629805	0.362647027224125	24	19	1	IGSF8
gdT	0.370307716629805	0.362647027224125	24	19	1	RRAGA
gdT	0.370607238973774	0.180735295228184	59	51	1	RRP7A
gdT	0.370810683890311	0.284758359771414	12	9	1	C12orf60
gdT	0.370843425430786	0.346158904435557	24	19	1	GPN2
gdT	0.370852817621906	-0.281872318177486	16	0.02	1	ALK
gdT	0.370955154824313	-0.104825291249679	0.15	162	1	BTRC
gdT	0.371108646874772	0.171480373022609	53	46	1	KLHL22
gdT	0.371238568717754	0.131146013464706	122	112	1	GMCL1
gdT	0.37137942380972	0.346158904435557	24	19	1	ZNF461
gdT	0.371598513946084	0.202655080730174	0.15	0.14	1	ITGB1
gdT	0.371633701725647	-0.198445858669459	79	88	1	COX8A
gdT	0.371756253573424	-0.2388035962856	16	0.02	1	KCNK6
gdT	0.371949749667716	0.346158904435557	24	19	1	METAP1D
gdT	0.372120940909836	-0.2388035962856	32	38	1	PNPLA6
gdT	0.372129380105427	-0.140239761802011	52	59	1	GRAMD1B
gdT	0.37215591557026	-0.271970460220799	45	51	1	CWC25
gdT	0.372158770631596	-0.136923982266386	46	53	1	AHSA1
gdT	0.372191278820333	-0.271225073977977	25	0.03	1	VBP1
gdT	0.372215961913909	0.117024905220053	99	0.09	1	RLIM
gdT	0.372494216930575	0.161127010603035	0.05	43	1	CRLS1
gdT	0.372514498067102	0.120277497019229	91	82	1	DNAJC7
gdT	0.372629857635606	0.255011016377361	37	31	1	COLGALT1
gdT	0.373199019370002	-0.105909325788255	53	61	1	DISP1
gdT	0.373202307472083	-0.423228167423027	24	29	1	PNO1
gdT	0.373522638297393	0.602498657695342	19	15	1	MGST2
gdT	0.373609555997677	-0.29892458872317	25	0.03	1	GPR68
gdT	0.373789657267374	-0.238803596285599	25	0.03	1	AC012020.1
gdT	0.373834336291552	-0.528310213480585	15	18	1	CATSPERE
gdT	0.373855357906344	-0.113272714201741	111	122	1	KIAA0232
gdT	0.37393927962907	-0.21371261532277	32	38	1	TMEM238
gdT	0.374040305027094	0.197295518521073	112	103	1	CALR
gdT	0.374132150299406	0.123766483099109	92	83	1	ARHGAP32
gdT	0.374139898276591	0.235876849420645	56	49	1	PRDX6
gdT	0.37421701125751	0.212575750056964	37	31	1	SIKE1
gdT	0.374256338542828	0.234266024364659	0.05	44	1	ZBTB10
gdT	0.374283148288335	0.481088484521664	15	11	1	CD151
gdT	0.374283148288335	0.481088484521664	15	11	1	FXR2
gdT	0.374377251830305	0.363860906169015	21	17	1	MTURN
gdT	0.374410828024186	-0.238803596285599	45	51	1	GATAD1
gdT	0.374431520914488	0.360658474130672	21	17	1	ANKRD6
gdT	0.374493165576559	0.324132598105558	34	29	1	C14orf119
gdT	0.374617661090331	0.346158904435556	29	24	1	ABT1
gdT	0.374725356110065	0.319927362862377	51	44	1	LYRM4
gdT	0.374808494900091	-0.362538964707845	37	43	1	ZSWIM7
gdT	0.374921103336764	0.108580079284432	131	0.12	1	BCL9L
gdT	0.375010316307964	-0.163076270122354	88	97	1	NUP107
gdT	0.375105675229574	0.198601716021699	37	31	1	CTSB
gdT	0.375252981820055	0.323075291322515	48	42	1	ALKBH7
gdT	0.375333242177581	-0.238803596285599	76	84	1	CD58
gdT	0.375358079212496	0.33310275161011	29	24	1	TMCO3
gdT	0.37537105811091	0.220628022351698	24	19	1	ZNF790
gdT	0.375463173459042	0.328236996438294	21	17	1	PRDM15
gdT	0.375533993880493	-0.209657250626083	25	0.03	1	TOGARAM2
gdT	0.375544828352404	-0.259267698845315	38	44	1	MORC2
gdT	0.375616611557912	0.398626324329691	15	11	1	ZNF282
gdT	0.375713259673296	-0.312804177729377	31	37	1	SUGP1
gdT	0.375729224435777	-0.105537065422136	16	0.02	1	MAK
gdT	0.375897419701926	0.410289241855272	34	29	1	POP5
gdT	0.376003976300442	-0.179641523817456	111	0.12	1	MFSD4B
gdT	0.376055797222717	0.308684199016893	21	17	1	TAF1C
gdT	0.376158425824037	-0.594947406510875	14	18	1	IGHMBP2
gdT	0.376388923462494	0.198882641938444	56	49	1	UCHL5
gdT	0.376524995756391	-0.124697110599079	129	0.14	1	ANKRD13C
gdT	0.37659955981084	0.439268308827038	17	13	1	AC009879.4
gdT	0.376617718367884	0.26754906973919	63	55	1	HSPBAP1
gdT	0.376826989486416	0.21687588749059	21	17	1	TSHZ3
gdT	0.376935780748154	-0.114356225361111	0.12	131	1	APMAP
gdT	0.376947438739503	0.176233902993244	45	38	1	PSMD6
gdT	0.377001572885339	-0.196983420590973	39	45	1	SELENOK
gdT	0.37716208081634	0.366917464602354	19	15	1	FOXRED1
gdT	0.37716208081634	0.366917464602354	19	15	1	C16orf70
gdT	0.37722981965529	0.200308037972102	71	63	1	VPS35
gdT	0.377231928575125	-0.15134075503526	25	0.03	1	ZFYVE1
gdT	0.377280307645098	0.217574698374144	62	55	1	MDH2
gdT	0.377377772997143	0.257153898376812	29	24	1	TMEM35B
gdT	0.377640726638196	0.254236414994517	21	17	1	CEBPG
gdT	0.377641720689102	0.45509327598872	27	22	1	Z82215.1
gdT	0.377757658198402	-0.338339269836514	24	29	1	E2F4
gdT	0.378135557558425	0.301764785077103	17	13	1	GRINA
gdT	0.378167950813838	0.239243700519044	21	17	1	ENG
gdT	0.378228025678062	0.265668986575189	34	29	1	PLRG1
gdT	0.378431659916665	-0.111988834931383	235	248	1	VOPP1
gdT	0.37849292393116	-0.510105618102994	14	18	1	DLEU7
gdT	0.378548600005157	0.148219526823647	0.07	62	1	AC243960.1
gdT	0.378774266106225	-0.2388035962856	15	18	1	SLC31A1
gdT	0.378865691870986	-0.2388035962856	56	63	1	PIK3R4
gdT	0.378991139485849	0.283149106909756	29	24	1	ZBTB17
gdT	0.379244714042426	0.279663492648649	29	24	1	ZNF7
gdT	0.37931251081609	0.252584789123359	51	44	1	TBCC
gdT	0.379341449755762	0.269343307384726	34	29	1	TMEM223
gdT	0.379404507788538	0.284758359771414	48	42	1	CSNK1E
gdT	0.379488744671615	-0.21774198075777	38	44	1	RBM12
gdT	0.379652425539705	-0.40230232856848	14	18	1	TRIM35
gdT	0.379752054494543	-0.39634487327208	14	18	1	NOL6
gdT	0.379778019073926	-0.207776700664975	24	29	1	RBM4B
gdT	0.379915800677029	0.133165181101358	37	31	1	ZNF384
gdT	0.37994554190919	-0.157883600902033	57	64	1	TM2D3
gdT	0.380070492426339	-0.174673258865885	101	0.11	1	SAMD12
gdT	0.380207720909493	0.154732833782321	112	103	1	NFATC2IP
gdT	0.380594527085411	0.228975365065217	34	29	1	CYP51A1
gdT	0.380730010324783	0.275769576544159	63	56	1	TMLHE
gdT	0.380799433508262	0.113181732457942	53	46	1	SUDS3
gdT	0.380905052175445	-0.225979555928016	0.06	68	1	GABARAPL1
gdT	0.381114723801426	-0.2388035962856	31	37	1	NACC2
gdT	0.38112373967646	-0.108536432491845	403	409	1	VTI1A
gdT	0.381205085015998	0.159745780204675	48	41	1	STARD3
gdT	0.381212394385903	-0.139267922734685	15	18	1	ARMC6
gdT	0.381263981050829	-0.310953382041435	44	0.05	1	AC026347.1
gdT	0.381704505210457	-0.12410811556368	254	266	1	RASGRF2
gdT	0.381710376061944	-0.101300072535665	157	168	1	NUTM2A-AS1
gdT	0.381829722247976	0.180572838717581	113	103	1	WHAMM
gdT	0.382092782215788	-0.293251380307977	14	18	1	AC012085.2
gdT	0.382117046071332	-0.289429669355568	31	36	1	ZCCHC4
gdT	0.382127701923461	-0.119504667913255	32	38	1	NADK2
gdT	0.382142103490177	0.162558966096167	108	99	1	UBE2V1
gdT	0.382254440405359	0.268156392434283	57	0.05	1	NOP14
gdT	0.382447177113846	-0.329951484343795	23	28	1	ARL 3,00
gdT	0.382791631996096	0.148219526823647	19	15	1	CIAO2A
gdT	0.382811164674949	0.275769576544159	27	22	1	PGM2
gdT	0.382912020010527	0.138325914417057	154	143	1	CUL1
gdT	0.38292569706085	-0.213268504178463	31	37	1	SMIM10L1
gdT	0.383111180360826	-0.408728597727912	13	17	1	ALKBH6
gdT	0.383163257410119	-0.452928401638448	13	17	1	GPAM
gdT	0.38346997848042	-0.176519318031257	38	44	1	MTIF2
gdT	0.383902659462717	-0.300204140949743	49	55	1	SLC39A9
gdT	0.384066773158779	-0.143455719698119	75	84	1	AL365295.1
gdT	0.384090406487228	-0.297102236850267	48	55	1	KLHL7
gdT	0.384137005392677	-0.152149214031418	119	129	1	YPEL3
gdT	0.384163859320165	-0.192999906672475	0.05	57	1	DIS3L
gdT	0.384182391922098	0.229345239452806	45	39	1	BCL2L11
gdT	0.384278856450093	-0.354280813705536	13	17	1	PRDX3
gdT	0.384278856450093	-0.354280813705536	13	17	1	ZSWIM9
gdT	0.384312852763296	-0.501838002119394	13	17	1	CRIP2
gdT	0.38447561734641	-0.528310213480585	13	16	1	AL354696.2
gdT	0.384844333717119	-0.2388035962856	37	43	1	PXYLP1
gdT	0.384945851311266	0.291711120413179	27	22	1	ZNF549
gdT	0.385085291192668	0.270494634503484	86	78	1	NME7
gdT	0.385095011278308	0.220628022351697	57	0.05	1	DNAJC11
gdT	0.38515039104125	0.143443967875574	113	103	1	TCHP
gdT	0.38525226955443	0.931121405156713	0.01	8	1	CACHD1
gdT	0.385274128909334	0.158531901259785	59	52	1	CALCOCO2
gdT	0.385467710673464	-0.261523672785683	31	36	1	DHDDS
gdT	0.385477297394274	-0.288844278785195	43	49	1	PDE6D
gdT	0.385514680901102	-0.295387124651968	13	17	1	TP53RK
gdT	0.385603576384653	-0.494060651527675	13	16	1	TEX9
gdT	0.385838837665518	0.198352308977964	117	108	1	UBR4
gdT	0.386195346496204	-0.131888392369088	39	45	1	CHPT1
gdT	0.386623100233764	-0.452928401638448	13	16	1	C1QTNF3
gdT	0.386653440662426	-0.174673258865885	61	68	1	STN 1,00
gdT	0.386667929604801	0.635665521630542	0.01	8	1	KLHL11
gdT	0.386843170070915	0.202323131861905	0.09	82	1	PARP11
gdT	0.387178819718811	0.203714639415351	0.06	53	1	NDRG1
gdT	0.387220962514633	0.206607552036763	66	58	1	SRI
gdT	0.387278874972248	-0.171689400427063	44	51	1	BRCC3
gdT	0.387376887228981	0.568551325772004	0.01	8	1	AP001628.1
gdT	0.387732445171718	0.377867764162895	24	0.02	1	CES2
gdT	0.387751451783435	-0.522596562286191	12	16	1	AL117336.2
gdT	0.387867852205826	0.246623230884642	32	27	1	FCER1G
gdT	0.388086594632617	0.498161997880607	0.01	8	1	ATF3
gdT	0.38809758564222	-0.306975098927179	0.03	36	1	PGAP1
gdT	0.388430992592296	-0.11462418506487	97	107	1	RNF34
gdT	0.38852588642759	-0.204856264362262	23	28	1	SETD4
gdT	0.388591751038247	-0.264798804818544	0.03	36	1	RARA
gdT	0.388725312145436	0.160803862423638	126	116	1	OCIAD1
gdT	0.388803656062345	0.42416141643683	0.01	8	1	KCNA3
gdT	0.388803656062345	0.42416141643683	0.01	8	1	MFSD13A
gdT	0.388803656062345	0.42416141643683	0.01	8	1	AP001107.9
gdT	0.388803656062345	0.42416141643683	0.01	8	1	SLC17A9
gdT	0.388900168363411	0.209553976193271	75	68	1	DR1
gdT	0.388917252107544	0.257622229833899	43	37	1	IKBKE
gdT	0.388936824748121	0.313737426743179	24	0.02	1	PHF5A
gdT	0.389017861485406	-0.112170157754583	57	64	1	CPEB2
gdT	0.389039787415712	-0.186808958647338	61	68	1	AIP
gdT	0.389251266538055	0.382684780460671	0.01	8	1	AC016727.1
gdT	0.389281090278132	-0.118244672164267	115	125	1	OGDH
gdT	0.389315998582998	0.275769576544159	0.01	8	1	ZNF615
gdT	0.389487769353485	0.222527555267179	0.04	34	1	ALCAM
gdT	0.389488567904288	0.176233902993244	57	0.05	1	ZNF124
gdT	0.389592213139858	0.192535715322345	48	42	1	EIF2S1
gdT	0.389861681618991	-0.524205815147848	12	16	1	AL163932.1
gdT	0.389915697346765	-0.117058323933231	88	97	1	COX7A2
gdT	0.389934229002312	-0.2388035962856	0.06	67	1	CCZ1
gdT	0.389956498419153	-0.227398833013351	69	77	1	COX19
gdT	0.389963064539867	0.308684199016893	0.01	8	1	NMUR1
gdT	0.390185490951926	-0.573222635356159	12	15	1	MACROD1
gdT	0.390189586949604	0.134654799241845	156	145	1	SLC12A6
gdT	0.390325158859231	0.27904470857702	35	29	1	KLHDC3
gdT	0.390376371998192	0.123017225725275	132	122	1	KDM3B
gdT	0.390605632574152	0.118655069281509	0.22	208	1	SEC24B
gdT	0.390724922802826	0.202229111526189	102	93	1	MRTFB
gdT	0.390741139484322	-0.187273295645518	0.06	68	1	MRPL42
gdT	0.390907833615557	-0.18556157500862	71	79	1	STX7
gdT	0.391068627578784	0.346158904435557	0.01	8	1	ME3
gdT	0.391239581600331	0.232087137726761	43	37	1	TIMM23
gdT	0.391289082813497	-0.260177247078167	37	42	1	CACNA2D2
gdT	0.391393508510248	-0.345718800202112	22	27	1	SAMD1
gdT	0.391533015763957	-0.137520260448418	55	62	1	MMS22L
gdT	0.391769280155113	-0.155387588097962	131	0.14	1	REST
gdT	0.391773495745296	-0.291271016179735	59	66	1	MRPL57
gdT	0.392177414313224	-0.300204140949742	12	16	1	AC092747.4
gdT	0.392204590652156	-0.21371261532277	0.03	36	1	IPP
gdT	0.392285150566234	-0.297697285339169	12	16	1	AP002026.1
gdT	0.392672495222856	-0.174673258865884	37	43	1	AKTIP
gdT	0.392812546317176	-0.142588281026297	43	49	1	TCF7L2
gdT	0.392956623174858	0.264307150447269	96	88	1	XIAP
gdT	0.393075878883249	-0.199632999004922	0.06	67	1	ACSS1
gdT	0.393116387985193	0.10737204484844	83	75	1	TMEM33
gdT	0.393402918026773	-0.113272714201741	23	27	1	DIP2C
gdT	0.39347810660966	-0.16163573576314	49	56	1	DLGAP4
gdT	0.393543293681197	0.159745780204675	0.06	53	1	TMEM267
gdT	0.393797075869508	0.257153898376812	0.03	25	1	RAD51C
gdT	0.394147997548536	-0.166653810529764	44	0.05	1	ZFYVE27
gdT	0.394297496443279	-0.364334478369458	12	15	1	C12orf66
gdT	0.394325794922471	0.12121168335074	176	165	1	ABCB1
gdT	0.394814395643381	-0.114591568888055	229	242	1	RAB8B
gdT	0.394841882244903	-0.257540158867185	82	0.09	1	ZFP91
gdT	0.394994549416464	0.439268308827038	0.02	16	1	GALNS
gdT	0.395117142439324	-0.209948733613415	54	61	1	NDUFA2
gdT	0.395118278402052	0.568551325772004	13	0.01	1	ENTPD3-AS1
gdT	0.395183928704111	0.145860253949725	48	42	1	TIPRL
gdT	0.395187746233825	-0.622132235837105	11	14	1	SOX2-OT
gdT	0.395340815346348	-0.196368329965203	37	42	1	P2RX4
gdT	0.395383885395539	-0.302933933705315	12	15	1	MARCKS
gdT	0.395492434985279	0.275769576544159	22	18	1	CDK16
gdT	0.395494514299315	-0.300204140949742	12	15	1	FAM98A
gdT	0.395740188234553	0.149266855392974	57	0.05	1	MAVS
gdT	0.395855113134135	-0.135710103321497	0.03	36	1	AC008735.2
gdT	0.395912797468757	0.220628022351697	57	51	1	TRIB2
gdT	0.396026293569251	0.260767413204912	22	18	1	HLA-F-AS1
gdT	0.396242099100763	-0.44043745745525	11	14	1	AP001267.3
gdT	0.396291700730118	-0.316806108286873	29	34	1	AC003681.1
gdT	0.396337929515121	-0.161011435679449	177	188	1	CDR2
gdT	0.396354515355145	-0.319723591669168	29	34	1	UNC45A
gdT	0.39664223686359	0.239243700519044	22	18	1	ENTPD5
gdT	0.39664223686359	0.239243700519044	22	18	1	CIAO3
gdT	0.396753144289183	0.222527555267179	95	86	1	UPF3A
gdT	0.396930697741254	-0.211322859863493	0.03	35	1	AC105052.4
gdT	0.396930697741254	-0.211322859863493	0.03	35	1	ARF5
gdT	0.397020298443445	0.215762267179881	52	45	1	CCDC138
gdT	0.397314981196466	-0.376307120035534	11	14	1	COA6
gdT	0.397314981196466	-0.376307120035534	11	14	1	SLC25A14
gdT	0.397360117531163	-0.431448674227996	11	14	1	CCSER1
gdT	0.397410536156217	0.260002260685842	32	27	1	PHLPP2
gdT	0.397529465470069	-0.364334478369458	11	14	1	SLC51A
gdT	0.397536836277595	0.168371785220274	35	29	1	SPOUT1
gdT	0.397583061949421	0.309817057371836	49	43	1	POLR3A
gdT	0.397608233239663	-0.203179686554878	22	27	1	PIGS
gdT	0.397784135696727	-0.177403051621456	12	15	1	SLC39A3
gdT	0.397897030309713	-0.179909907232032	53	0.06	1	NUDT5
gdT	0.398048435453582	0.346158904435556	27	23	1	PHLDB3
gdT	0.398098237472486	0.138670490036761	78	0.07	1	PPP4C
gdT	0.398140207689688	0.160803862423638	35	29	1	KIAA2013
gdT	0.398140207689688	0.160803862423638	35	29	1	SLC25A28
gdT	0.398149067242516	-0.273569014446276	41	47	1	SNED1
gdT	0.398264687059064	-0.151340755035261	139	149	1	HMGN2
gdT	0.398410505919838	0.346158904435557	13	0.01	1	AP001267.1
gdT	0.398478287314662	-0.305917792144137	11	14	1	MC1R
gdT	0.398521594306006	0.148219526823647	68	61	1	FAAH2
gdT	0.398705548533817	-0.300204140949742	11	14	1	LAT2
gdT	0.398727130056649	0.272696742494535	67	0.06	1	GABPA
gdT	0.398806594808858	0.191830758044262	52	45	1	ENY2
gdT	0.399113493798615	0.150902613036623	104	95	1	MED14
gdT	0.399183166186593	0.290566578472239	58	51	1	ESR1
gdT	0.399196420954467	-0.274427506016321	21	26	1	POLI
gdT	0.399214697707385	0.21050380507799	38	32	1	ATPAF1
gdT	0.399236035351363	0.197295518521074	13	0.01	1	SOCS1
gdT	0.399236035351363	0.284758359771414	13	0.01	1	AP000919.3
gdT	0.399349612188843	-0.182950361552082	42	49	1	GUF1
gdT	0.399451918304398	0.449252397399659	15	12	1	EIF5A2
gdT	0.399476237885798	-0.370048129563853	0.01	14	1	DDIT3
gdT	0.399710182325757	0.258696063185217	13	0.01	1	RPP14
gdT	0.399753769339523	0.164552097945609	46	0.04	1	HMGA1
gdT	0.399815441303179	-0.135092246763492	0.09	99	1	CNOT8
gdT	0.399892778010887	-0.26577064388587	29	34	1	MTFP1
gdT	0.39992236762746	-0.174673258865885	0.06	67	1	FGFR1OP
gdT	0.400064881209263	-0.5924405509003	0.01	13	1	NRROS
gdT	0.400268762875731	-0.286109311063957	61	68	1	AP3S2
gdT	0.400290873214734	-0.383193505620775	0.01	14	1	SLC29A3
gdT	0.400391518233505	0.246623230884642	0.02	16	1	BOD1
gdT	0.4004786185887	-0.116813071906989	77	85	1	FGR
gdT	0.400757922153953	0.511218150706052	15	12	1	RBKS
gdT	0.400861318371231	0.371249885398386	15	12	1	EFCAB10
gdT	0.400891119229754	-0.2056367323504	21	26	1	C12orf49
gdT	0.401006580268237	0.129347515362408	111	102	1	CCNT1
gdT	0.401070156806146	-0.528310213480585	0.01	13	1	ZSCAN29
gdT	0.401172134044847	0.323075291322515	17	14	1	TOR1A
gdT	0.401172134044847	0.323075291322515	17	14	1	CALHM2
gdT	0.401253539076791	0.203200950593513	38	32	1	KRBOX4
gdT	0.401433278015656	-0.309192924176998	0.01	14	1	CREG1
gdT	0.401433278015656	-0.171689400427063	0.01	14	1	SLC9A7
gdT	0.401434878804512	-0.370048129563853	0.01	14	1	JHY
gdT	0.40172867250946	0.371249885398386	15	12	1	EPHB6
gdT	0.401850047198039	-0.165146554560291	113	122	1	NCOA6
gdT	0.401888460752771	0.226859976063212	32	27	1	CRELD2
gdT	0.401958161714786	0.115408710297201	338	329	1	ARID2
gdT	0.40197754081757	0.229345239452806	44	38	1	UBE2Q1
gdT	0.402061221656915	0.172452262450817	121	112	1	DZIP3
gdT	0.40207806867364	0.235127592046812	27	23	1	COX18
gdT	0.40207806867364	0.235127592046812	27	23	1	AKAP1
gdT	0.40207806867364	0.235127592046812	27	23	1	MIEF1
gdT	0.402088886004036	0.101046406599025	43	37	1	AL731577.2
gdT	0.40213772551221	-0.514438038899027	0.01	13	1	ZNF594
gdT	0.402154140415864	-0.186964664765982	35	0.04	1	RNLS
gdT	0.402197045474675	-0.450307701479312	0.01	13	1	AC091978.1
gdT	0.402248987614138	0.129439691514303	96	87	1	TMEM50A
gdT	0.402326885672188	-0.348428087460098	21	25	1	CYB561A3
gdT	0.402351813507211	0.227764203633326	41	35	1	ZMPSTE24
gdT	0.402462384308794	0.112103565573529	93	84	1	SRP72
gdT	0.402498211981815	-0.11681307190699	219	0.23	1	TMBIM6
gdT	0.402585405268096	-0.151340755035261	54	61	1	NKAP
gdT	0.402863462254686	0.203200950593513	41	35	1	PELP1
gdT	0.402927664927519	0.208655380685622	15	12	1	PPFIBP2
gdT	0.403095249594134	-0.39080668973065	0.01	13	1	NBPF10
gdT	0.403095249594134	-0.39080668973065	0.01	13	1	GIN1
gdT	0.403146126812927	-0.450307701479312	0.01	13	1	ZNF30
gdT	0.403147223255844	-0.195734874393714	35	41	1	BRF1
gdT	0.403399856160295	0.205981246387296	27	23	1	PRKAB2
gdT	0.40353749106232	0.1339382881564	247	236	1	PDS5B
gdT	0.40383309305784	0.167516685892135	114	105	1	PPP4R2
gdT	0.403907937763142	-0.134466936470864	21	26	1	HELZ2
gdT	0.40396570418341	0.145860253949725	52	45	1	OSTC
gdT	0.403965718272817	-0.514438038899027	9	12	1	GLT1D1
gdT	0.403972913105147	-0.2388035962856	53	0.06	1	SMPD4
gdT	0.404157734243488	-0.238803596285599	35	0.04	1	TXLNA
gdT	0.404215496135791	-0.312804177729377	0.01	13	1	L3HYPDH
gdT	0.404286294462201	-0.196159258877106	53	0.06	1	ZNF736
gdT	0.404336010507342	-0.309192924176998	0.01	13	1	AL445248.1
gdT	0.404402602978663	0.132512525563926	203	192	1	WDPCP
gdT	0.404418004878113	0.30372363811516	35	0.03	1	LTV1
gdT	0.40453961920647	0.184407834438945	32	27	1	CPSF1
gdT	0.404601046261946	0.243065411471452	44	38	1	RHOC
gdT	0.404603891509721	0.182660172152676	38	32	1	TBC1D4
gdT	0.404822175006212	-0.461196017622048	9	12	1	AL360012.1
gdT	0.405161961552966	-0.63112101906436	9	12	1	CFH
gdT	0.405161961552966	-0.63112101906436	9	12	1	MCM4
gdT	0.405249907997922	-0.11047949931006	49	55	1	TMEM50B
gdT	0.405435610850269	-0.2388035962856	21	25	1	YBX3
gdT	0.405435610850269	-0.2388035962856	21	25	1	REC8
gdT	0.405521395807015	0.375906247829609	25	21	1	HSPBP1
gdT	0.405525330733091	-0.110127873630277	458	461	1	ATXN1
gdT	0.405563269228533	0.112486558233106	255	244	1	RBM33
gdT	0.405602557756558	0.159745780204675	75	68	1	ZCCHC17
gdT	0.405863712518371	-0.312804177729377	9	12	1	ZNF570
gdT	0.406003032310522	-0.180307946975455	78	86	1	ATP11A
gdT	0.406042985701106	0.121696618983812	106	97	1	STK26
gdT	0.406138143207507	-0.461196017622048	0.02	24	1	ERICH6-AS1
gdT	0.406317154434488	0.330562049384538	25	21	1	FAM217A
gdT	0.406386228865624	-0.114975009432742	117	127	1	ITPRIP
gdT	0.40642579563321	0.148219526823647	27	23	1	DNAJB2
gdT	0.406629968452965	-0.194748416207664	68	76	1	DHRS3
gdT	0.406783922269705	-0.316806108286873	9	12	1	CD36
gdT	0.406969665507095	-0.238803596285599	9	12	1	AC004039.1
gdT	0.407058003861546	-0.560731691172962	9	12	1	NAP1L5
gdT	0.407275879567999	-0.136923982266386	41	47	1	FXN
gdT	0.407891415396106	-0.2388035962856	9	12	1	PRNCR1
gdT	0.407929567911805	0.275769576544159	41	36	1	ARMC10
gdT	0.407991171879138	0.148219526823647	104	96	1	PARG
gdT	0.40801590261225	-0.408728597727912	9	12	1	ERAL1
gdT	0.408055262684067	0.186217991565866	73	66	1	RRBP1
gdT	0.40813620002263	-0.399268268478846	9	12	1	IDI2-AS1
gdT	0.40813620002263	-0.399268268478846	9	12	1	CORO1C
gdT	0.408212559519312	-0.277797727901463	0.04	46	1	LHPP
gdT	0.408632450168178	-0.312804177729377	0.02	25	1	CCR5
gdT	0.408665799979179	-0.278331960472237	0.02	25	1	SNAPC5
gdT	0.408718222295432	-0.276278301704263	0.02	25	1	NDUFA6-DT
gdT	0.40875830768792	0.167516685892135	58	51	1	IDE
gdT	0.409033345529565	0.21050380507799	35	0.03	1	AC092944.1
gdT	0.409084107291429	-0.262262569109589	34	0.04	1	ARRDC1
gdT	0.409087682353104	-0.2388035962856	9	12	1	EMC9
gdT	0.409092714983779	-0.501838002119394	8	11	1	KLHL29
gdT	0.409092714983779	-0.501838002119394	8	11	1	PIDD1
gdT	0.409092714983779	-0.501838002119394	8	11	1	NOMO3
gdT	0.409216048804241	-0.316806108286873	9	12	1	RBBP8
gdT	0.409298143137234	0.170210115365474	121	112	1	BRD1
gdT	0.409378137850517	0.190880678957646	35	0.03	1	ZNHIT3
gdT	0.409899694139784	0.252182756226542	53	47	1	FAM217B
gdT	0.409940105229101	-0.148605787314021	89	97	1	FBXO21
gdT	0.410009756904566	0.228975365065217	67	0.06	1	N4BP2L1
gdT	0.410017813587761	-0.419375841927421	8	11	1	DNAH17
gdT	0.410143495165711	-0.408728597727912	8	11	1	AL096870.8
gdT	0.410276008325988	-0.399268268478846	8	11	1	AP000487.1
gdT	0.4104551122072	0.135591918495898	73	65	1	EIPR1
gdT	0.410586192352717	-0.238803596285599	0.04	46	1	RASSF2
gdT	0.410654321945466	0.121092348800783	41	35	1	CRY2
gdT	0.410722024352562	-0.518911515478336	8	0.01	1	AC139795.2
gdT	0.410722024352562	-0.518911515478336	8	0.01	1	RCE1
gdT	0.410859211746149	-0.501838002119394	8	0.01	1	TIGD1
gdT	0.410995651359346	-0.625826719394848	7	0.01	1	AC092069.1
gdT	0.411063058697646	-0.326266437535939	8	11	1	DEPDC4
gdT	0.411137809075206	-0.601373675670309	7	0.01	1	NETO2
gdT	0.411137809075206	-0.601373675670309	7	0.01	1	AC243829.4
gdT	0.411195831542711	-0.321265756477573	8	11	1	TM7SF2
gdT	0.411464917610185	-0.2388035962856	28	33	1	GSDMB
gdT	0.411564467442688	-0.2388035962856	28	33	1	AGAP4
gdT	0.411904991543927	-0.172714405827827	35	0.04	1	SLC37A1
gdT	0.411947609685898	0.161127010603036	139	0.13	1	AC004687.1
gdT	0.411985231345277	-0.518911515478336	7	0.01	1	AC072022.2
gdT	0.411990472109273	-0.169540933848486	35	0.04	1	RAB11B
gdT	0.412054478157826	0.134654799241845	64	57	1	AL365361.1
gdT	0.41209958933269	0.346158904435557	23	18	1	AC107068.2
gdT	0.412167992912949	-0.192410690801148	82	0.09	1	CKLF
gdT	0.412222664898513	-0.316806108286873	8	0.01	1	SLC44A5
gdT	0.412258810220803	0.160466587134928	49	43	1	ATP5PD
gdT	0.41262935413347	-0.331913000677081	8	0.01	1	ANKRD31
gdT	0.412696200666408	-0.445254473753026	7	0.01	1	NRBP2
gdT	0.412696200666408	-0.445254473753026	7	0.01	1	TTC3-AS1
gdT	0.412833649251515	-0.431448674227996	7	0.01	1	PLS1
gdT	0.413224798112254	0.138867050528759	154	144	1	REPS1
gdT	0.41357109725462	-0.16651473547872	143	152	1	ARHGDIA
gdT	0.413617856607673	0.172874890903329	0.14	131	1	MTFR1
gdT	0.413653875842066	-0.238803596285599	8	0.01	1	AC007448.4
gdT	0.413685985601601	-0.145190545514108	103	112	1	SUPT5H
gdT	0.413694710681475	0.213708608411906	41	36	1	MSANTD2
gdT	0.413728881260204	0.103909064753922	199	188	1	KHDRBS1
gdT	0.413803880088878	-0.136441878655922	111	0.12	1	RIPK1
gdT	0.41446138781453	-0.124091937408907	84	92	1	ENTPD4
gdT	0.414596931655023	-0.219438271418669	0.04	46	1	PPM1D
gdT	0.41467620520033	0.147087557333728	52	46	1	LSM 6,00
gdT	0.414767829272881	0.294070393287102	36	31	1	RAE1
gdT	0.414821013241725	0.246623230884642	23	18	1	SOCS7
gdT	0.41522287882462	-0.21482473335116	95	103	1	CTNNBL1
gdT	0.415342373976846	0.23250212263999	33	28	1	APH1A
gdT	0.415342373976846	0.23250212263999	33	28	1	RGL2
gdT	0.415390563900179	0.119650374626876	52	46	1	DENND6A-AS1
gdT	0.415511438270985	-0.258168921152532	39	45	1	NSUN5
gdT	0.415527224670399	-0.357448092784219	19	23	1	PRR3
gdT	0.415527224670399	-0.357448092784219	19	23	1	DDA1
gdT	0.415754020267082	0.30372363811516	36	31	1	TRAPPC3
gdT	0.415918430805375	-0.190223415840538	82	0.09	1	RNF213-AS1
gdT	0.416290795384736	-0.137520260448418	119	129	1	LPCAT1
gdT	0.416361663824106	0.263696744243583	28	23	1	HEMK1
gdT	0.416387537624896	0.113181732457943	99	0.09	1	SNHG8
gdT	0.41649030237732	-0.324533470311484	27	31	1	CIAPIN1
gdT	0.416564684229924	-0.199275232098963	0.02	24	1	RCN1
gdT	0.41665840841477	-0.201328890866938	0.02	24	1	MRPS14
gdT	0.416813477670905	0.211448595577302	115	107	1	ADIPOR2
gdT	0.416874435673371	-0.134106217618907	52	59	1	ASAH1
gdT	0.417020854476437	-0.127772283896856	28	33	1	MTMR4
gdT	0.41717212117957	0.194155810990506	44	38	1	ABCC5
gdT	0.417390427818383	0.337056697328304	39	34	1	TGIF2
gdT	0.417606938684238	-0.33292577365015	49	55	1	SNX5
gdT	0.41789678345076	0.153242260367015	158	149	1	VAPA
gdT	0.418489765057265	0.2988531896572	45	39	1	GPATCH4
gdT	0.418558944785973	0.308684199016893	0.02	16	1	DLEC1
gdT	0.418593519881978	-0.197776328025546	56	63	1	ITPR3
gdT	0.418744269604643	-0.171404311000013	128	137	1	SERP1
gdT	0.418906451818937	0.233019929084821	91	84	1	GLUD1
gdT	0.419186912047413	0.267087333444358	39	34	1	VEGFB
gdT	0.419236479200322	-0.28534618222263	33	38	1	ACADSB
gdT	0.419338869005008	0.241525363244963	59	53	1	IPO5
gdT	0.419546244912795	0.118748408332484	23	18	1	ZNF180
gdT	0.419752894913218	0.10965079311195	126	117	1	LAMTOR4
gdT	0.41988326135388	0.520188304210605	11	8	1	ZBTB22
gdT	0.41988326135388	0.520188304210605	11	8	1	CCDC196
gdT	0.419976253479579	-0.149994329327744	73	0.08	1	SH2D1A
gdT	0.420132718800101	-0.200329448470964	19	23	1	PTRH1
gdT	0.420147197586929	-0.238803596285599	27	31	1	CERS2
gdT	0.420224708337361	0.238518181247587	36	31	1	FANCL
gdT	0.42030030581959	0.471689786519415	18	14	1	COPS7A
gdT	0.420559823490652	-0.36079412066421	19	23	1	PIK3R3
gdT	0.420669395317708	0.453074108352068	11	8	1	PPM1N
gdT	0.420669395317708	0.453074108352068	11	8	1	GPR82
gdT	0.420759656268397	0.447087813286337	18	14	1	KLC4
gdT	0.420899805736466	0.188617627449076	0.02	16	1	AC024028.1
gdT	0.420932448094696	0.103302380539393	175	165	1	TRPC4AP
gdT	0.420954532421324	-0.144476213737446	87	95	1	GANAB
gdT	0.421130005956483	0.413273100294093	11	8	1	NR6A1
gdT	0.421366688161249	0.389227626327442	18	14	1	BOLA1
gdT	0.421463745471004	0.382684780460671	11	8	1	DPAGT1
gdT	0.42147512932909	-0.198161611788254	19	23	1	CMTM1
gdT	0.421491809691296	0.238518181247587	39	34	1	BCOR
gdT	0.421851840299483	0.413273100294093	11	8	1	TBCE.1
gdT	0.421860528689465	-0.209657250626083	27	31	1	HSD17B10
gdT	0.421894842404596	0.110645561365667	92	84	1	ZNF266
gdT	0.421931681484973	-0.415681358369679	26	0.03	1	HARS2
gdT	0.42206941606749	-0.266817972455197	26	31	1	GPSM2
gdT	0.422155550460843	-0.147173120820032	34	39	1	AC008937.2
gdT	0.422263722185829	0.315785255392038	26	21	1	THAP7
gdT	0.422434615569258	0.346158904435557	18	14	1	RHOU
gdT	0.422705921024699	0.275769576544159	11	8	1	PINK1-AS
gdT	0.422705921024699	0.275769576544159	11	8	1	ABCD1
gdT	0.422841212140312	0.226859976063212	31	26	1	SHC1
gdT	0.422907040907534	0.201768995100381	0.02	16	1	GPATCH1
gdT	0.422980070861194	-0.261523672785684	0.07	77	1	FAM118A
gdT	0.42303618381635	0.313737426743179	11	8	1	TICAM1
gdT	0.423558027870073	0.22870132288738	59	53	1	TRIM25
gdT	0.423661290089984	0.439268308827038	16	12	1	AL035701.1
gdT	0.423791115332762	0.197295518521074	45	39	1	SPATS2
gdT	0.423835865639865	0.481088484521664	13	0.01	1	AC008761.1
gdT	0.424900743141666	-0.278331960472237	19	23	1	METTL22
gdT	0.424991077360752	-0.130427435240808	82	0.09	1	SSU72
gdT	0.425055139001909	0.115861285013762	44	38	1	INO80E
gdT	0.425064660392174	-0.215719983172558	33	38	1	ALG9
gdT	0.425597220559423	-0.170988212058028	97	106	1	CACUL1
gdT	0.425654297715005	-0.198910869162087	55	62	1	MAPK6
gdT	0.425723597497819	-0.172714405827827	66	73	1	GFPT1
gdT	0.425900742382868	-0.162182314682688	56	62	1	GCH1
gdT	0.426054469007561	0.235127592046812	0.05	44	1	VAC14
gdT	0.426142289858095	0.320623812328418	16	12	1	CCNB1IP1
gdT	0.426186313216566	0.301764785077103	16	12	1	AC015853.3
gdT	0.42644377975228	-0.185785213986108	94	102	1	ABL1
gdT	0.426519687997326	0.317589752238785	13	0.01	1	PLEKHG2
gdT	0.426623691725904	0.29724930395461	16	12	1	CD44-AS1
gdT	0.426676642241416	0.176233902993244	18	14	1	GEMIN8
gdT	0.426699080051374	0.254735876671961	57	51	1	NSMCE3
gdT	0.426859942474142	0.13019633236463	208	197	1	PDSS2
gdT	0.426880051336252	0.346158904435556	13	0.01	1	BCL7A
gdT	0.42707080271007	-0.354280813705536	18	22	1	FAM118B
gdT	0.427347026214497	0.141300112883857	129	0.12	1	LY75
gdT	0.427416412728605	0.258696063185217	13	0.01	1	PEA15
gdT	0.427460258345167	-0.117058323933231	92	101	1	TARDBP
gdT	0.427479890897491	0.246623230884642	13	0.01	1	AC009522.1
gdT	0.427737712626931	0.144101282052435	0.14	131	1	TAF2
gdT	0.427897118636418	0.235127592046812	13	0.01	1	RAB15
gdT	0.428111675748278	0.226859976063212	16	12	1	ZFP62
gdT	0.428140884320956	0.275769576544159	13	0.01	1	AC090945.1
gdT	0.428512928121652	-0.321265756477573	18	22	1	TPMT
gdT	0.428526262636245	0.102233321549467	31	26	1	PRKCZ
gdT	0.42884104734004	0.191830758044262	0.05	44	1	SZT2
gdT	0.428999294315205	0.128928188214887	0.18	0.17	1	IL10RA
gdT	0.429017246058804	0.372631115796747	28	24	1	THAP5
gdT	0.429223770894234	-0.191497881507243	0.05	56	1	SNRNP40
gdT	0.429375806358243	-0.442336990370732	17	21	1	POLA2
gdT	0.429550377385398	0.151511473582013	71	64	1	TRAPPC1
gdT	0.430098140706308	0.194155810990506	45	39	1	HSPB1
gdT	0.430103769716946	-0.264338688392738	32	37	1	MRPS23
gdT	0.430184320318856	-0.126103463536237	92	101	1	GTF2E2
gdT	0.430635167392457	-0.147655708227404	26	31	1	MED24
gdT	0.430677467741027	-0.238803596285599	26	0.03	1	BAP1
gdT	0.43072386857369	0.163955573214807	84	76	1	C4orf3
gdT	0.430738748955522	-0.215903194175521	69	76	1	KHDC4
gdT	0.430751676162805	-0.104502504574008	19	23	1	AFF2
gdT	0.430825843262966	0.330562049384538	23	19	1	AC099489.1
gdT	0.430833756415303	-0.129254134106666	209	221	1	TANC2
gdT	0.430887060075128	-0.154739331497126	26	0.03	1	UEVLD
gdT	0.431017658329815	0.258696063185217	37	31	1	DUSP22
gdT	0.43168944701501	0.116958093677638	83	75	1	LMAN2
gdT	0.43182632040048	-0.541366366306031	17	21	1	AC018462.1
gdT	0.432227220234854	-0.329001405257178	17	21	1	SNHG17
gdT	0.432521860509032	0.213708608411906	28	24	1	UTP3
gdT	0.432614252450421	0.145924068835985	249	241	1	FCHSD2
gdT	0.432623209896005	0.13970802696813	81	73	1	TRAF3IP2-AS1
gdT	0.432721986912138	0.216098363871184	82	75	1	PMPCB
gdT	0.432768881573932	0.176233902993244	34	29	1	MFSD12
gdT	0.433084694564225	0.141227453165331	0.05	44	1	UBXN2A
gdT	0.433181215638706	0.144277136221583	126	118	1	ATP5F1D
gdT	0.433746713411476	-0.263051142532277	32	37	1	GPATCH11
gdT	0.433805702589212	-0.114957515328508	167	177	1	SVIL
gdT	0.43393989520553	0.223100508031219	37	31	1	SHOC1
gdT	0.433948330470792	0.222776488930274	45	0.04	1	ZNF253
gdT	0.433978603578118	-0.238803596285599	54	0.06	1	GLRX
gdT	0.433994539693702	-0.21371261532277	32	37	1	FAM136A
gdT	0.434067160304351	-0.195301957649013	55	62	1	CYCS
gdT	0.434246820275982	-0.20723351728473	0.12	128	1	EIF2AK2
gdT	0.434353102702434	-0.174194514862523	0.07	77	1	ATP6V0A2
gdT	0.434368355636231	-0.270512456012938	25	29	1	MRPL32
gdT	0.434700005145694	-0.281872318177486	37	42	1	RANGAP1
gdT	0.434717328285409	0.199317516106285	23	19	1	NUP37
gdT	0.434717562703202	-0.153914698699086	38	44	1	BICD2
gdT	0.435265298847664	0.187461158416498	23	19	1	HINT3
gdT	0.43530662579187	-0.286897884486645	31	36	1	ASTE1
gdT	0.435600382155192	-0.146154308319925	106	114	1	AC005670.3
gdT	0.435687699127353	0.158955911561408	45	39	1	DCAF15
gdT	0.436054032852283	-0.376307120035534	17	21	1	TNFAIP8L1
gdT	0.436256974359441	-0.147463284747174	79	87	1	AC023424.3
gdT	0.436276496141815	0.100581695678309	242	232	1	UMAD1
gdT	0.436350930287735	0.159948819405754	146	136	1	MAP4
gdT	0.436440632010965	0.202706114354435	57	51	1	AC138150.1
gdT	0.436536213486248	0.272158322991779	31	27	1	ATP6V1B2
gdT	0.436596592345127	-0.127158240456691	0.05	57	1	PIGB
gdT	0.436683960096161	-0.195734874393714	17	21	1	MRPL37
gdT	0.436683960096161	-0.195734874393714	17	21	1	APBA3
gdT	0.436733586300438	-0.109905863103342	118	127	1	FAM117A
gdT	0.436819217290824	-0.13496778530106	38	44	1	TYMP
gdT	0.437009909105573	-0.117788195324234	45	51	1	UBXN2B
gdT	0.437103719649339	-0.139267922734685	0.05	56	1	FPGS
gdT	0.437126773579973	0.261625394223889	31	27	1	ELF4
gdT	0.437314445953777	0.157125080045539	28	24	1	PASK
gdT	0.437776552248182	-0.238803596285599	25	29	1	TUBE1
gdT	0.438643969886436	0.106692969740167	56	0.05	1	OCIAD2
gdT	0.438892781311984	-0.2388035962856	37	42	1	AC084198.2
gdT	0.43893710403971	-0.284607285898725	17	21	1	NDUFAF1
gdT	0.439059194898494	0.169661249069758	39	34	1	USP39
gdT	0.439186401902432	0.275769576544159	21	17	1	LINC00426
gdT	0.439333253542566	0.119650374626876	28	24	1	ALG12
gdT	0.439353010611638	0.270210051202257	21	17	1	HSPA1A
gdT	0.439353010611638	0.270210051202257	21	17	1	PPM1F
gdT	0.439617415452579	-0.178682603848029	25	29	1	SC5D
gdT	0.439651278578397	-0.145694191894118	25	29	1	COL10A1
gdT	0.439702109323684	-0.153073722259716	25	29	1	TPRG1
gdT	0.440002210762364	0.204326210022598	63	57	1	ANXA5
gdT	0.440082617447886	-0.133193408325001	0.09	99	1	TBC1D14
gdT	0.440108988637332	0.128339212888933	157	148	1	UCP2
gdT	0.440292419980073	-0.113912348457791	105	114	1	P4HB
gdT	0.440390639919749	0.239243700519044	21	17	1	C2orf27A
gdT	0.440398007786733	0.147254836021478	63	56	1	PGGHG
gdT	0.440601236069542	-0.167544913115778	44	49	1	IVD
gdT	0.440738059111765	0.251001671395216	34	29	1	SCRN3
gdT	0.440774443762468	0.129583809694423	75	68	1	SERPINB1
gdT	0.440999338620745	0.485561961100973	19	15	1	TNFRSF10B
gdT	0.441060483086028	-0.217429945493033	37	42	1	NDUFAB1
gdT	0.441233171968577	-0.111048049087227	91	99	1	HMOX2
gdT	0.441307663117217	-0.125034721328025	112	0.12	1	DYRK2
gdT	0.441438864366209	-0.376307120035534	16	0.02	1	ACAD8
gdT	0.441491540238675	-0.166047253850286	31	36	1	TBP
gdT	0.441519330691576	0.267207563040734	95	88	1	SESN3
gdT	0.441883354137247	0.185004112620976	108	101	1	RETREG3
gdT	0.442114939442919	0.165093345388044	45	0.04	1	HAT1
gdT	0.442435021950938	-0.157273710789001	49	55	1	HSPH1
gdT	0.442592710429204	0.109119707134707	39	34	1	METTL17
gdT	0.44260115302451	0.133498021116882	128	119	1	LYAR
gdT	0.442895612528405	-0.220955594952675	124	131	1	XRRA1
gdT	0.443109552247954	0.247643163794488	128	0.12	1	KRAS
gdT	0.443129317696001	-0.130888257118712	0.06	66	1	ATG4B
gdT	0.443204472747737	0.159745780204675	75	68	1	SDAD1
gdT	0.443210141527488	0.382684780460671	19	15	1	DMGDH
gdT	0.44324977749872	0.194155810990506	0.06	54	1	SNRPD3
gdT	0.443255796205693	0.14520700737262	93	86	1	KDM1A
gdT	0.443539468682256	0.278254839933752	43	38	1	LAPTM4A
gdT	0.443581310510812	0.141044474530944	105	97	1	CHMP3
gdT	0.443796868687219	-0.131888392369087	49	55	1	CERS5
gdT	0.443831143263505	-0.305917792144137	24	28	1	SH3BP5-AS1
gdT	0.443837198436673	0.141044474530943	57	51	1	SMIM14
gdT	0.443875882976483	0.326793579568625	19	15	1	MCM3AP-AS1
gdT	0.444221446986246	0.133165181101358	21	17	1	SUCLG2-AS1
gdT	0.444236478948121	-0.186715085137145	74	81	1	RBM23
gdT	0.44423914360669	-0.286109311063957	16	0.02	1	CDAN1
gdT	0.444262853895857	0.167015372963865	97	89	1	AL645568.1
gdT	0.444313473778602	-0.136233862645052	55	61	1	CUL4B
gdT	0.44432545456288	-0.184355812263224	112	0.12	1	IP6K1
gdT	0.444383952761269	0.385228469114149	46	41	1	SGO1-AS1
gdT	0.444520439455346	0.123766483099109	82	75	1	ZFYVE16
gdT	0.444652764694241	-0.12741491578978	164	174	1	ZNF131
gdT	0.444980744938567	-0.185165632683526	74	81	1	CDC123
gdT	0.44513057800628	-0.176067840937637	24	29	1	LRP8
gdT	0.445154473884328	0.111138874771359	103	94	1	RO60
gdT	0.445163097614874	-0.214556050038923	63	69	1	SLA2
gdT	0.445344757046043	0.142018187655331	66	0.06	1	LINC01237
gdT	0.445410438217388	0.150470806928162	144	136	1	INO80D
gdT	0.44552430515051	0.172265000790299	0.06	54	1	ASH2L
gdT	0.445542540048527	0.169661249069758	79	72	1	PPP2R1A
gdT	0.445684533720959	0.196582548385047	57	51	1	IL4R
gdT	0.446027776085238	-0.182950361552082	43	49	1	METTL26
gdT	0.446331856861455	-0.186336176391464	73	0.08	1	AIMP1
gdT	0.446381254329067	-0.189475883922031	64	0.07	1	SELENOI
gdT	0.446643630817837	-0.214556050038922	31	36	1	LIMK2
gdT	0.446762167008874	-0.264798804818544	0.03	35	1	AC012447.1
gdT	0.446871466167927	-0.141506394930684	24	29	1	C1orf122
gdT	0.446871466167927	-0.141506394930684	24	29	1	ARMCX3
gdT	0.446961528675354	-0.115946848500066	24	29	1	CCDC125
gdT	0.447173084581248	0.220628022351698	19	15	1	ZRANB2-AS1
gdT	0.447173084581248	0.220628022351698	19	15	1	ITM2C
gdT	0.44733345327495	0.135591918495898	63	56	1	TRIO
gdT	0.447521557887217	0.257153898376812	29	25	1	CC2D1A
gdT	0.447589335697416	-0.172132556640312	82	0.09	1	KAT7
gdT	0.447590949591606	0.119842721142845	239	229	1	FOXO1
gdT	0.447685595195807	-0.183308483693896	59	65	1	EIF4EBP2
gdT	0.44785540076537	-0.120159099786981	75	83	1	KIF1B
gdT	0.448056949854982	-0.304391937913176	23	27	1	TXNDC9
gdT	0.448114552094843	-0.141704908180518	88	96	1	ZC3H18
gdT	0.448177991410874	-0.338339269836514	16	19	1	DEXI
gdT	0.448347854842284	-0.336650919683745	0.03	34	1	ATAD5
gdT	0.448370419177415	0.393464619213913	16	13	1	ZNF593
gdT	0.448488840201737	0.183023068655883	37	32	1	LINC00886
gdT	0.449212372307119	-0.225257064447653	57	64	1	TXLNG
gdT	0.449630669111034	-0.1281981088825	141	0.15	1	ZDHHC17
gdT	0.449667822439006	0.291711120413179	24	0.02	1	AL158198.1
gdT	0.449669981759516	-0.286109311063957	16	19	1	ASTL
gdT	0.449673180138353	-0.132887834765061	336	345	1	LITAF
gdT	0.45020770192547	0.201768995100381	29	25	1	RAD51D
gdT	0.450425553788881	0.59769767143152	12	9	1	TOE1
gdT	0.450425553788881	0.59769767143152	12	9	1	FASTKD3
gdT	0.450543796590784	-0.196983420590973	37	42	1	TMED7
gdT	0.45091504556595	-0.105909325788255	65	72	1	DGUOK
gdT	0.450923731841015	0.323075291322515	16	13	1	AC139530.1
gdT	0.45100352530125	-0.2388035962856	16	19	1	Z93241.1
gdT	0.451046067139935	0.131146013464706	85	77	1	AC002463.1
gdT	0.451102157211068	-0.329951484343795	23	27	1	LINC02362
gdT	0.4511304836634	0.204139899563129	46	0.04	1	GLTP
gdT	0.451285469771176	0.477403437713809	12	9	1	CCDC9
gdT	0.451304314501915	-0.272750928208938	23	27	1	ACYP1
gdT	0.451392901479687	0.18569423224231	29	25	1	PHF19
gdT	0.451448729198417	0.119496888266724	116	107	1	EEA1
gdT	0.451483545204368	-0.282524973714918	35	0.04	1	STRIP1
gdT	0.45149824935771	0.428621064627529	14	11	1	COQ6
gdT	0.451909516216808	0.127324302512298	29	25	1	SPON1
gdT	0.451981868711484	0.398626324329691	14	11	1	ZKSCAN5
gdT	0.452035433493464	0.226859976063212	16	13	1	CTSF
gdT	0.452067008080522	-0.44043745745525	23	27	1	PRPS2
gdT	0.452146272614329	0.413273100294093	12	9	1	AC107464.3
gdT	0.452146272614329	0.413273100294093	12	9	1	AXIN2
gdT	0.45231977279741	0.327543226268209	38	33	1	ALKBH1
gdT	0.452611842514649	0.377867764162895	12	9	1	AC096751.2
gdT	0.45262545295204	-0.36079412066421	35	0.04	1	PAQR3
gdT	0.45263582966648	-0.2276630386804	67	73	1	SAP130
gdT	0.452671043457949	0.199317516106285	24	0.02	1	FAM98C
gdT	0.452753719027592	0.157125080045539	52	46	1	FAM228B
gdT	0.452946136865889	0.346158904435556	14	11	1	TACO1
gdT	0.453016122457938	0.346158904435556	12	9	1	LIG4
gdT	0.453016122457938	0.346158904435556	12	9	1	GON7
gdT	0.453016122457938	0.346158904435556	12	9	1	SLC25A23
gdT	0.453038927576151	-0.123901501472798	106	114	1	GPATCH2L
gdT	0.453474116452459	0.313737426743179	12	9	1	AC010201.3
gdT	0.453520119848244	0.176233902993244	29	25	1	NKAPD1
gdT	0.453644681836096	0.263696744243584	35	0.03	1	TMA16
gdT	0.453911527052927	0.291711120413179	14	11	1	FIGNL1
gdT	0.453940404158799	-0.16543040995538	63	69	1	ZNF791
gdT	0.45433727676728	0.246623230884642	12	9	1	ZNF202
gdT	0.45433727676728	0.246623230884642	12	9	1	ZNF649
gdT	0.45445807149137	-0.193715706757062	36	41	1	SDF2L1
gdT	0.454517518113837	0.194155810990506	14	11	1	PCBP3
gdT	0.454690764981567	-0.134106217618907	53	0.06	1	HERC5
gdT	0.454878037190157	0.235127592046812	14	11	1	SFXN2
gdT	0.454930799424448	0.17345681832267	89	82	1	ARL5A
gdT	0.455068834124275	-0.289429669355568	15	18	1	TCAF2
gdT	0.455068834124275	-0.289429669355568	15	18	1	C21orf58
gdT	0.455221506948375	0.123766483099108	29	25	1	ACTR3B
gdT	0.455377820867439	-0.338339269836514	23	27	1	LONRF1
gdT	0.455424301984195	0.13970802696813	14	11	1	ZNF778
gdT	0.455915104335297	0.118518405136956	99	92	1	MARF1
gdT	0.456129159666638	-0.101300072535665	161	0.17	1	NAA16
gdT	0.456250772837778	-0.159815300138771	131	0.14	1	ARHGAP4
gdT	0.456366041110286	0.228975365065217	35	0.03	1	RRAGC
gdT	0.456427305594248	0.102489823468694	181	171	1	CATSPERB
gdT	0.456758311370479	-0.104293660473921	0.15	159	1	PDE4B
gdT	0.457192462089254	0.346158904435556	21	18	1	SLC41A1
gdT	0.457332549584521	0.144525043265906	132	123	1	KIAA0319L
gdT	0.457335937886669	-0.256291023014441	46	51	1	TRAF6
gdT	0.457399623080427	-0.198539726071873	57	64	1	AKAP8
gdT	0.457586222104873	-0.118509362567888	93	101	1	IK
gdT	0.457920477484022	-0.189893995804653	15	18	1	AC009690.2
gdT	0.457975299775931	-0.191497881507243	15	18	1	INTS6-AS1
gdT	0.458103095305508	-0.182220067919233	41	47	1	AC104162.2
gdT	0.458395966094562	0.268156392434283	27	23	1	ZNF133
gdT	0.458414133049304	0.165891958771785	73	66	1	NUS1
gdT	0.458958519401288	-0.109973615940647	193	203	1	DEK
gdT	0.4590959633914	0.191830758044262	35	0.03	1	RING1
gdT	0.459191125227693	-0.345718800202112	15	18	1	NPIPA1
gdT	0.45920912964377	-0.162854743052302	42	47	1	TCF3
gdT	0.459214843422909	-0.145694191894118	42	47	1	ZGPAT
gdT	0.459478428479611	0.218403357237183	44	38	1	ATRAID
gdT	0.459667602565861	0.203714639415351	0.08	73	1	TMEM160
gdT	0.459851698020572	0.158531901259785	58	52	1	PLEKHG3
gdT	0.460256653711214	0.159745780204675	95	88	1	SLC25A13
gdT	0.460287489930678	0.29724930395461	0.03	25	1	ERCC4
gdT	0.460596227644747	-0.291271016179736	15	18	1	AACS
gdT	0.460615405264782	-0.189893995804653	67	73	1	ECD
gdT	0.460701110784954	0.191830758044262	49	44	1	DUSP11
gdT	0.460870652994304	-0.126910716214703	36	41	1	SH2B1
gdT	0.46095598168939	-0.171164879410237	72	79	1	SRSF6
gdT	0.460971386518721	0.13970802696813	132	124	1	ANKRD10
gdT	0.461363027254391	-0.102537906194519	116	125	1	GARS-DT
gdT	0.461411835974139	0.307478436271497	35	31	1	CHODL
gdT	0.461652255529025	0.32191135818888	0.03	25	1	ACAD10
gdT	0.461870308996419	-0.228311222467958	75	81	1	NCBP3
gdT	0.462213495205595	0.204139899563129	46	41	1	APIP
gdT	0.462443659239026	-0.195734874393714	15	18	1	TEC
gdT	0.462645200034999	-0.28365783206986	0.05	56	1	MAN2B1
gdT	0.462819019148375	-0.292843435998489	39	44	1	MME
gdT	0.463135161608086	-0.274427506016321	22	26	1	HDDC2
gdT	0.463610904738259	0.385687268622194	19	16	1	ZBED1
gdT	0.463701164771655	0.289127959399178	32	28	1	IMPA1
gdT	0.464066308863996	0.123766483099109	115	107	1	SUPT16H
gdT	0.464810551746712	-0.349834908674344	14	17	1	AC068481.1
gdT	0.464910184431843	0.330562049384538	24	21	1	TMEM250
gdT	0.464925225574425	-0.341897089249704	14	17	1	ZNF785
gdT	0.464925225574425	-0.341897089249704	14	17	1	AC023389.1
gdT	0.464965662906639	-0.122745466822023	0.1	107	1	PACSIN2
gdT	0.465037719688888	-0.335018911544903	14	17	1	RHD
gdT	0.465190199086667	0.223539617771601	0.03	25	1	RMDN2
gdT	0.465292339922212	-0.2388035962856	51	57	1	TMEM230
gdT	0.465447238082885	-0.123326378865664	47	53	1	HPS1
gdT	0.465464937053147	-0.146545088433611	57	63	1	MRPS35
gdT	0.465995109932427	0.305516919938211	19	16	1	ARMCX6
gdT	0.466158045496064	-0.295387124651968	14	17	1	AC010642.2
gdT	0.466158045496064	-0.295387124651968	14	17	1	IFT27
gdT	0.46626839209096	0.287742218210234	59	53	1	RAD51-AS1
gdT	0.466579076438223	0.108777308879655	179	0.17	1	EIF4E3
gdT	0.467213054111391	0.263696744243584	19	16	1	GORAB
gdT	0.467244675919179	0.234266024364659	47	42	1	NDC1
gdT	0.467380126293569	0.176233902993244	0.03	25	1	RCBTB1
gdT	0.467437580943146	-0.123326378865664	256	266	1	PRKDC
gdT	0.467453313336697	-0.412832996060649	21	25	1	SOCS3
gdT	0.467529664995258	-0.2388035962856	14	17	1	TTC22
gdT	0.467529664995258	-0.2388035962856	14	17	1	MED7
gdT	0.467529664995258	-0.2388035962856	14	17	1	ZNF85
gdT	0.467620900559681	0.141468484832568	46	41	1	ATP6V0B
gdT	0.467683786580462	-0.238803596285599	34	39	1	CLTB
gdT	0.467762856668009	0.218669169313641	0.05	44	1	ZNF84
gdT	0.467892413634653	-0.501838002119394	13	16	1	ZNF717
gdT	0.467916055132908	0.269343307384726	32	28	1	NIPSNAP1
gdT	0.46802884010646	0.213708608411906	0.05	44	1	C3orf38
gdT	0.468180727424854	0.21687588749059	24	21	1	AC006299.1
gdT	0.468396752878693	-0.152646952535885	103	0.11	1	AC008105.3
gdT	0.46860709952591	0.263696744243583	0.06	54	1	ARHGEF9
gdT	0.468683517754734	0.301764785077103	24	21	1	TMEM214
gdT	0.468734959390887	-0.158781512854395	133	142	1	GALNT1
gdT	0.46876987132035	-0.238803596285599	0.05	56	1	RUBCN
gdT	0.468973821664503	-0.200071201796885	75	81	1	SIL1
gdT	0.469177835112121	0.262094639647081	38	34	1	MAP4K3-DT
gdT	0.469179565817237	0.120599204020426	103	95	1	MRPS31
gdT	0.469338261901308	0.143067039058045	19	16	1	P2RY14
gdT	0.469397841287715	0.127418877558442	0.27	262	1	CD226
gdT	0.469583012723008	-0.198726156910264	0.04	45	1	GGA3
gdT	0.469593711993697	-0.180700641722032	0.04	45	1	ATF1
gdT	0.469849930487032	0.230681687015621	47	42	1	TBC1D10A
gdT	0.469949677786498	0.214562021652344	47	42	1	TTLL3
gdT	0.470149544542642	0.166609484104844	121	114	1	PITPNB
gdT	0.470276669897546	-0.129574526530841	46	52	1	ETFDH
gdT	0.47050366470983	-0.354280813705536	13	16	1	MAK16
gdT	0.47050366470983	-0.408728597727912	13	16	1	PROSER3
gdT	0.470633039792346	0.148219526823647	19	16	1	BTN2A2
gdT	0.470633039792346	0.148219526823647	19	16	1	LINC01176
gdT	0.470659195462499	0.154341297144402	59	53	1	GMIP
gdT	0.470668842847696	-0.140623202346696	41	46	1	CCDC32
gdT	0.470908141326576	-0.2388035962856	21	25	1	TLE3
gdT	0.470911191042923	-0.238803596285599	21	25	1	FARSA
gdT	0.470919026542246	0.106971240556131	0.03	25	1	GAN
gdT	0.470953733751731	-0.202277720260486	21	25	1	IFT20
gdT	0.471088106735418	-0.238803596285599	39	44	1	PYGB
gdT	0.471281570006332	-0.171689400427063	21	25	1	IFITM3
gdT	0.471483221123407	0.201768995100382	59	53	1	AP5M1
gdT	0.471646322835993	-0.263051142532277	34	38	1	G6PD
gdT	0.471656571494363	0.366917464602354	17	14	1	STARD7-AS1
gdT	0.471681341197565	0.293210024486597	0.05	45	1	CROT
gdT	0.471756425790093	0.106488491667273	111	103	1	PTPN12
gdT	0.471829437233451	-0.297697285339169	13	16	1	RFX5
gdT	0.472266459187847	0.168854372627647	35	31	1	ZDHHC7
gdT	0.472269244026072	0.210999321153921	59	53	1	PIN1
gdT	0.472336813334533	-0.217323868875148	108	115	1	CAPZA2
gdT	0.472407439488021	0.138670490036761	139	131	1	GOLPH3
gdT	0.472414889435308	-0.573222635356159	13	16	1	LINC02520
gdT	0.472549776287608	0.389227626327442	17	14	1	ASCL2
gdT	0.472661977869873	0.193307416352186	47	42	1	WBP2
gdT	0.473032551667116	-0.218904038847895	39	44	1	NOLC1
gdT	0.473183735434732	-0.2388035962856	13	16	1	TMED1
gdT	0.473332650608733	0.111055431349555	0.16	151	1	STRN
gdT	0.473352475098345	-0.159369128791195	61	67	1	MOGS
gdT	0.473601585700879	0.380106236358894	22	18	1	P3H1
gdT	0.473656428646706	-0.113272714201741	52	57	1	SNAP23
gdT	0.47369752130582	-0.522596562286191	13	16	1	NLRX1
gdT	0.473723767779641	0.301764785077103	17	14	1	TMEM41A
gdT	0.47390914675565	0.257153898376812	27	23	1	CDKL5
gdT	0.474037597724816	-0.168414268394202	93	0.1	1	RIC8B
gdT	0.474351936703749	-0.131223709085785	86	93	1	SOAT1
gdT	0.474354485906739	0.275769576544159	17	14	1	CSRNP1
gdT	0.474401593368497	-0.223036280427283	0.05	55	1	NDUFC1
gdT	0.474454639643065	0.251831521887403	48	42	1	ME1
gdT	0.474693237263026	0.268156392434283	27	23	1	NTPCR
gdT	0.474920471208127	-0.113272714201741	57	64	1	DERA
gdT	0.475079817084852	-0.169262663032523	45	51	1	CBX7
gdT	0.475562823853798	-0.131223709085785	85	92	1	PSMD14
gdT	0.475891082003087	-0.11681307190699	244	254	1	SEPTIN9
gdT	0.476074436215955	-0.278696323409113	54	0.06	1	POLA1
gdT	0.476268404962919	-0.359097830003312	13	16	1	RTL6
gdT	0.476271854166296	-0.452928401638448	13	16	1	LANCL1-AS1
gdT	0.476273320057368	-0.39634487327208	13	16	1	AC104596.1
gdT	0.476347546165542	-0.181088098429313	28	32	1	PQBP1
gdT	0.476444346586006	0.130430213380119	263	254	1	TOX
gdT	0.476852688203891	0.128111953375072	132	123	1	SPON2
gdT	0.476901174847946	-0.152388844468127	93	101	1	GRK6
gdT	0.476934428337955	0.111693650798533	56	0.05	1	NDUFB1
gdT	0.477097988034088	0.256273400918361	97	0.09	1	GALNT2
gdT	0.477171822552592	0.204803055190014	53	48	1	TDP1
gdT	0.477328044716159	0.207598073902579	0.06	54	1	VPS26C
gdT	0.477400961476438	0.286287448458158	0.03	26	1	SLC18B1
gdT	0.477449246754672	-0.219174789536668	39	44	1	TADA3
gdT	0.477502252876326	0.158086556282985	44	39	1	SNX17
gdT	0.477553559626183	0.275769576544159	22	18	1	MEPCE
gdT	0.477560268172276	-0.349834908674344	13	16	1	AP005482.1
gdT	0.477566974130643	-0.204038178124923	45	51	1	MXD1
gdT	0.47782228192096	-0.192261010348569	34	38	1	GMEB2
gdT	0.478094887274852	0.260767413204912	22	18	1	COQ8B
gdT	0.478189850345042	0.134005667603946	56	0.05	1	NT5C
gdT	0.478408466773327	-0.165924716368504	106	113	1	SLC35A3
gdT	0.478430155472731	-0.124847406988514	0.04	45	1	PHKA2
gdT	0.478546125680341	0.215762267179881	0.06	54	1	VDAC2
gdT	0.478907475257306	-0.238803596285599	13	16	1	GLRX2
gdT	0.478968018149443	-0.2388035962856	13	16	1	INO80C
gdT	0.479066457477706	0.346158904435556	15	12	1	MRPL35
gdT	0.479066457477706	0.346158904435556	15	12	1	CCNJ
gdT	0.479066457477706	0.346158904435556	15	12	1	DUSP5
gdT	0.479066457477706	0.346158904435556	15	12	1	SLC39A13
gdT	0.479066457477706	0.346158904435556	15	12	1	MS4A6A
gdT	0.479417037113396	0.22514350347419	22	18	1	AMPD3
gdT	0.479417037113396	0.22514350347419	22	18	1	QTRT1
gdT	0.479577454012943	0.137759755178608	41	36	1	UBE2A
gdT	0.479726282302534	-0.152830373175747	66	72	1	PDIA6
gdT	0.479877687539463	0.148219526823647	27	23	1	MDM1
gdT	0.479959419003822	0.211857812723966	22	18	1	NOB1
gdT	0.480144469965824	0.123766483099108	157	149	1	SUZ12
gdT	0.480156355324749	0.182776748860016	106	99	1	SREBF2
gdT	0.480269238019658	0.13970802696813	108	101	1	AC119396.1
gdT	0.480588080349795	0.268156392434283	15	12	1	DVL2
gdT	0.480588080349795	0.268156392434283	15	12	1	EMILIN2
gdT	0.480674837195308	0.498161997880606	12	0.01	1	TBL2
gdT	0.480741144936684	0.188617627449076	22	18	1	MRPL27
gdT	0.4808972540623	0.198060265446423	53	48	1	ASCC1
gdT	0.4809149150462	0.498161997880607	0.01	8	1	TCEAL1
gdT	0.481051854499054	0.21050380507799	0.07	64	1	HPGD
gdT	0.481177860264756	-0.185854716336641	59	65	1	NUDC
gdT	0.481215554079635	-0.297697285339169	27	31	1	ZNF316
gdT	0.48147692379048	0.481088484521664	12	0.01	1	FAM171A1
gdT	0.481565762049438	0.226859976063212	15	12	1	DCBLD1
gdT	0.481675779362074	-0.127772283896856	13	16	1	CATSPERG
gdT	0.481679219561779	0.171480373022609	53	48	1	ZNF428
gdT	0.48173346164856	0.42416141643683	0.01	8	1	AL358472.5
gdT	0.48173346164856	0.42416141643683	0.01	8	1	AL592429.2
gdT	0.48173346164856	0.42416141643683	0.01	8	1	BRCA2
gdT	0.48173346164856	0.42416141643683	0.01	8	1	MAFF
gdT	0.481773260491293	-0.277277744100236	0.02	24	1	F11R
gdT	0.481824615942459	-0.311559938720914	32	37	1	UBXN6
gdT	0.481893715926379	-0.169540933848486	34	38	1	SYCP2
gdT	0.481925757991416	0.331512128471156	25	21	1	KIAA0753
gdT	0.482343430443103	-0.11047949931006	0.05	56	1	ERGIC3
gdT	0.482377034072295	0.10022049242507	103	95	1	NORAD
gdT	0.482540804126836	0.159745780204675	15	12	1	AC011447.3
gdT	0.482558408281914	0.346158904435557	0.01	8	1	RASGEF1A
gdT	0.482558408281914	0.346158904435557	0.01	8	1	PUS3
gdT	0.482558408281914	0.346158904435557	0.01	8	1	GRIK1
gdT	0.48267976042131	0.587167003939351	12	0.01	1	PCDH9
gdT	0.482757892694025	-0.133834036684057	142	151	1	ECPAS
gdT	0.483001370427514	0.308684199016893	0.01	8	1	RACGAP1
gdT	0.483262623498496	-0.107559063007348	0.08	87	1	CAMK2G
gdT	0.483369491626222	-0.415681358369679	12	15	1	AC004918.1
gdT	0.483381161276985	-0.302933933705315	12	15	1	AC015802.6
gdT	0.48342986348246	-0.300204140949742	12	15	1	EFCAB5
gdT	0.48342986348246	-0.300204140949742	12	15	1	ACP5
gdT	0.483465147962182	0.210722279378535	0.06	54	1	MFHAS1
gdT	0.483484380199724	0.313737426743179	12	0.01	1	PGRMC1
gdT	0.48359073889653	-0.117788195324234	0.09	97	1	ICAM2
gdT	0.483651758994817	0.222776488930274	45	0.04	1	EIF3I
gdT	0.483805200042189	-0.176519318031257	39	44	1	DMAC1
gdT	0.483841621640075	0.132794641728347	117	0.11	1	SLC9A8
gdT	0.483944912527512	0.284758359771414	12	0.01	1	SPAG5-AS1
gdT	0.483955930987539	-0.136441878655922	21	25	1	AC104041.1
gdT	0.484271045884017	0.201768995100381	0.01	8	1	C17orf80
gdT	0.484495300987537	0.100793146694769	133	125	1	CDC40
gdT	0.484621048273307	0.151986356746567	0.03	26	1	AC007216.4
gdT	0.484880923047272	0.220628022351698	12	0.01	1	AC018511.2
gdT	0.484880923047272	0.220628022351698	12	0.01	1	IFIT2
gdT	0.484929173793141	0.228322414141698	25	21	1	CHAMP1
gdT	0.485096996887058	-0.199275232098963	0.02	24	1	TSPYL4
gdT	0.485109520278776	0.184407834438945	33	29	1	C8orf76
gdT	0.4853177325105	0.169281142351477	36	31	1	AL139022.1
gdT	0.485656239829497	0.224168380056946	72	66	1	TEX14
gdT	0.485977780490233	0.162558966096167	36	31	1	DANCR
gdT	0.486153912724943	-0.182220067919233	12	15	1	GALNT12
gdT	0.486216838609833	0.197295518521074	33	29	1	SIRT5
gdT	0.48652266327174	0.308684199016893	0.02	16	1	RALB
gdT	0.48675925042121	0.114833358329101	12	0.01	1	ZNF275
gdT	0.486822203506007	-0.423228167423027	12	14	1	JAKMIP2-AS1
gdT	0.486844620078037	0.346158904435557	0.02	16	1	BDNF-AS
gdT	0.486957985114934	0.346158904435557	31	27	1	FLAD1
gdT	0.487153762875099	-0.121185563751228	146	154	1	FXR1
gdT	0.48752097384481	-0.116084438032466	122	0.13	1	CD164
gdT	0.48771989328677	0.235127592046812	25	21	1	FURIN
gdT	0.487740722012762	-0.126835164642802	0.15	158	1	HERC3
gdT	0.4879748505997	0.168854372627647	36	31	1	LEO1
gdT	0.48799944489564	-0.431448674227996	12	14	1	KLF11
gdT	0.48799944489564	-0.370048129563853	12	14	1	TRGV10
gdT	0.48799944489564	-0.370048129563853	12	14	1	KATNB1
gdT	0.488063183498399	-0.364334478369458	12	14	1	DNAH7
gdT	0.488140922700325	0.179187220382592	68	62	1	MYO1D
gdT	0.488224514683056	0.197295518521074	25	21	1	TRUB1
gdT	0.488317817498389	-0.183662042093139	86	92	1	SCAND1
gdT	0.488464287615092	0.160803862423638	33	29	1	YIPF5
gdT	0.488506564787808	0.171072197877465	45	0.04	1	DYNC2H1
gdT	0.488508355146799	-0.179302584536938	54	0.06	1	CYB561D2
gdT	0.488878985943661	-0.178682603848029	27	31	1	PFDN6
gdT	0.488981297267955	0.270210051202257	0.02	16	1	ADAP1
gdT	0.489305831929266	-0.302933933705315	12	14	1	PPP2R5B
gdT	0.489381352192705	0.268156392434283	28	24	1	TVP23B
gdT	0.489535782696444	0.204544299016622	0.11	103	1	METAP2
gdT	0.489560497291416	0.215762267179881	0.02	16	1	ZNF891
gdT	0.489893063841599	-0.2388035962856	0.02	23	1	CNP
gdT	0.490035499274896	0.105150804931761	185	176	1	PDCD6IP
gdT	0.490221124739952	0.220628022351698	28	24	1	POLR2I
gdT	0.490250402743193	0.142018187655331	63	57	1	AC073167.1
gdT	0.490456609764786	0.111138874771359	36	31	1	CDC26
gdT	0.490478703543648	0.151142922030413	42	37	1	CREBL2
gdT	0.490534205073958	-0.2388035962856	32	36	1	AC108925.1
gdT	0.49055014540552	-0.238803596285599	12	14	1	AC116158.2
gdT	0.49055014540552	-0.238803596285599	12	14	1	ZNF468
gdT	0.490558733946813	0.149761691632053	39	34	1	SSX2IP
gdT	0.490819397741186	0.176233902993244	0.02	16	1	NKRF
gdT	0.490991003611062	-0.138401699327762	64	0.07	1	XPA
gdT	0.49120342172226	-0.148038132362418	125	132	1	PUM3
gdT	0.491526718524795	-0.238803596285599	26	0.03	1	FAM219B
gdT	0.49154108274879	-0.198161611788254	0.02	23	1	HDAC6
gdT	0.49164419948146	0.212892373572092	48	43	1	APP
gdT	0.491852116212781	0.272158322991779	31	27	1	MCM5
gdT	0.492162474271904	0.207260798613869	51	46	1	RELA
gdT	0.49219958699805	-0.123326378865665	38	43	1	ELL2
gdT	0.49236868917807	0.421709937442733	23	19	1	GCNT1
gdT	0.492465121782679	0.213708608411906	28	24	1	TMEM203
gdT	0.492523741215652	-0.164803014841823	96	103	1	ATP6V0C
gdT	0.492806703340393	0.176233902993244	54	49	1	MPP5
gdT	0.492958653845631	-0.117340083799933	147	155	1	MNAT1
gdT	0.49309566468052	-0.115946848500066	49	55	1	SNX10
gdT	0.493172073284518	-0.113272714201741	12	14	1	SNTG2
gdT	0.493203996655775	0.208655380685622	31	27	1	DPY19L3
gdT	0.493231373785247	0.129129667866201	114	106	1	CBFB
gdT	0.493362243780462	-0.175793798759799	0.06	66	1	THUMPD2
gdT	0.493701565651499	0.142503045680694	79	73	1	LARP7
gdT	0.494021223047425	-0.370048129563853	11	14	1	SETD7
gdT	0.49408667738144	-0.364334478369458	11	14	1	KCNC1
gdT	0.494128401338504	0.362647027224125	23	19	1	NDUFAF4
gdT	0.494161773514129	0.43104780202207	17	14	1	WEE2-AS1
gdT	0.49470833181494	0.246623230884643	34	29	1	ZNF41
gdT	0.494848972855805	-0.279445580782946	19	23	1	COMMD9
gdT	0.494890225050942	-0.101822693458203	0.14	149	1	IREB2
gdT	0.495109419213137	-0.137717471171285	69	75	1	AC092652.2
gdT	0.495174978903078	-0.370048129563853	11	14	1	CCNQ
gdT	0.495189887427211	-0.133249425527473	164	172	1	BTAF1
gdT	0.495334609635191	0.152621345771293	54	49	1	GSR
gdT	0.495341059756892	0.389227626327442	17	14	1	PPRC1
gdT	0.49539796930154	0.118352986912744	111	103	1	ERAP2
gdT	0.495480412107846	-0.200329448470964	63	68	1	AL390728.6
gdT	0.495503670112454	0.295532831365588	23	19	1	ATG9A
gdT	0.495576038257014	0.104340984511459	75	68	1	BCAP31
gdT	0.496307766562002	-0.137520260448418	64	0.07	1	TRIM26
gdT	0.496307766562002	-0.137520260448418	64	0.07	1	NRDE2
gdT	0.49645866149898	-0.2388035962856	11	14	1	AC016957.2
gdT	0.496470921563165	0.192535715322345	42	38	1	ZFP64
gdT	0.496483571340536	-0.238803596285599	19	23	1	SNAP47
gdT	0.496512254236306	-0.2388035962856	19	23	1	COA8
gdT	0.496585414451576	-0.199275232098963	19	23	1	HDGFL2
gdT	0.496730362614113	-0.166047253850286	32	36	1	C2orf49
gdT	0.496832788074231	-0.120967105991742	54	0.06	1	NDUFA12
gdT	0.496843677707221	0.176233902993244	23	19	1	EEPD1
gdT	0.496965785636438	-0.164035827883628	53	59	1	EGLN2
gdT	0.496977221851143	-0.18480870664487	125	132	1	CGGBP1
gdT	0.496985520727481	-0.145694191894118	106	113	1	COG6
gdT	0.497030780464205	0.282028567015841	17	14	1	AC087500.1
gdT	0.497385862368137	0.125768836010256	94	87	1	GZMB
gdT	0.497657651732709	0.206607552036763	34	29	1	BET1
gdT	0.497771314725469	0.155612292377159	143	136	1	DDX60L
gdT	0.498121012666283	-0.196983420590973	19	23	1	UNC119
gdT	0.498123697050656	-0.198161611788254	19	23	1	AC092329.4
gdT	0.498123697050656	-0.198161611788254	19	23	1	SMG9
gdT	0.498292581854446	0.22514350347419	23	19	1	GLI4
gdT	0.498352229423989	0.204803055190014	37	32	1	FCN1
gdT	0.498414058472796	0.159745780204675	42	38	1	TDRD7
gdT	0.498493042953531	-0.204856264362262	48	53	1	PRPF38A
gdT	0.49872351918753	0.220628022351698	17	14	1	CCR6
gdT	0.49880601579196	0.211857812723966	23	19	1	ZNF333
gdT	0.49935194876596	0.199317516106285	23	19	1	MRPL2
gdT	0.499356695170728	0.200481449239922	39	35	1	RNF170
gdT	0.49945075996151	0.15351382649316	23	19	1	RUNDC1
gdT	0.499477966581572	-0.119108529894651	154	162	1	ATP2C1
gdT	0.49948141625214	0.115479871914148	66	0.06	1	INSYN2B
gdT	0.499770690266858	-0.238803596285599	42	47	1	TP53
gdT	0.499962287860139	-0.450307701479312	0.01	13	1	SLC43A3
gdT	0.499965153777038	0.117340213939675	17	14	1	CD4
gdT	0.500146029939325	0.11556085319646	238	231	1	OXNAD1
gdT	0.500332307108102	-0.2388035962856	79	86	1	IMMP1L
gdT	0.500362923927871	0.301764785077103	0.04	36	1	ANKRD46
gdT	0.500491148114991	0.301764785077103	26	22	1	NCSTN
gdT	0.500693619706918	-0.132604192453674	83	0.09	1	VPS29
gdT	0.50108407829771	0.224596924554644	49	44	1	ZNF267
gdT	0.501163744171302	-0.312804177729377	0.01	13	1	CDKN2AIPNL
gdT	0.501163744171302	-0.312804177729377	0.01	13	1	SRP14-AS1
gdT	0.501168230517251	0.161198574631964	374	375	1	WWOX
gdT	0.501613786428677	0.275769576544159	26	22	1	AC090644.1
gdT	0.501836785506977	0.23164702331185	58	53	1	RMND1
gdT	0.501960432428742	-0.147655708227404	26	29	1	VPS52
gdT	0.502415152883977	-0.238803596285599	0.01	13	1	DNASE1L1
gdT	0.502437042570022	0.278254839933752	43	38	1	AC016831.5
gdT	0.502487703186505	-0.172714405827827	37	42	1	ABCB8
gdT	0.502634953269817	0.218544707851208	84	78	1	CLCN3
gdT	0.502772100816553	0.467465200657689	15	12	1	FAIM
gdT	0.503145774801482	-0.167250335260566	31	36	1	XXYLT1
gdT	0.503221594204682	-0.238803596285599	19	22	1	C21orf62-AS1
gdT	0.503261467869104	0.393464619213913	15	12	1	COA7
gdT	0.503471545945151	-0.290333896925682	31	35	1	PITRM1
gdT	0.503677925459439	-0.168414268394202	0.01	13	1	UBXN8
gdT	0.503677925459439	-0.168414268394202	0.01	13	1	TOR2A
gdT	0.503707214496351	0.145111385497463	57	52	1	SUPT4H1
gdT	0.503735057273942	0.121371967958726	48	43	1	MED28
gdT	0.503745724678323	-0.171689400427063	0.01	13	1	ZNF154
gdT	0.504595846258188	0.21687588749059	26	22	1	IL15RA
gdT	0.504812109263834	-0.190709308084554	31	36	1	MCFD2
gdT	0.504845165040402	-0.196983420590973	19	22	1	LINC00641
gdT	0.504845870727454	-0.461196017622048	0.01	12	1	OPA1-AS1
gdT	0.504845870727454	-0.461196017622048	0.01	12	1	FITM2
gdT	0.504863051868732	-0.238803596285599	25	29	1	REXO2
gdT	0.504942327064376	-0.101300072535665	0.01	13	1	SIAE
gdT	0.504967526658454	0.320623812328418	15	12	1	FEM1A
gdT	0.505290018350422	-0.44825696191455	18	21	1	USB1
gdT	0.505526067662945	0.197295518521074	26	22	1	MYH10
gdT	0.505559211340102	-0.2388035962856	31	35	1	MKRN2
gdT	0.505721830621985	0.154860252200677	64	59	1	PPP1R13B
gdT	0.505806531978132	-0.318973944969583	36	0.04	1	GKAP1
gdT	0.506008731530513	-0.39080668973065	0.01	12	1	ZW10
gdT	0.506008731530513	-0.39080668973065	0.01	12	1	RTL10
gdT	0.506010049469234	-0.450307701479312	0.01	12	1	AC008438.1
gdT	0.506080785909979	0.268156392434283	15	12	1	AC136475.1
gdT	0.506080785909979	0.268156392434283	15	12	1	OCEL1
gdT	0.50614436357462	-0.120747834763888	68	75	1	THEM4
gdT	0.506476273307443	-0.158633247601617	19	22	1	SPATA5L1
gdT	0.506540279654504	-0.15514566723869	37	42	1	ASB8
gdT	0.506558360500618	0.246623230884642	15	12	1	MZF1-AS1
gdT	0.506654749535075	0.176233902993244	26	22	1	CCDC65
gdT	0.506734050274773	0.15351382649316	55	49	1	ZNF251
gdT	0.506792113405656	-0.36079412066421	18	21	1	FEZ1
gdT	0.50685786099891	0.241189344834013	28	25	1	USF1
gdT	0.506885838034682	0.121598646416398	99	92	1	ARPC5L
gdT	0.506903473943605	-0.174673258865885	62	68	1	ETF1
gdT	0.507014340005532	0.105150804931761	73	66	1	TNRC6C-AS1
gdT	0.507249096277424	-0.120159099786981	114	121	1	N4BP2
gdT	0.507628278094442	-0.106891920780019	53	59	1	CTBS
gdT	0.507659771283822	0.194155810990506	15	12	1	MMP23B
gdT	0.507893257666471	0.207409798876422	0.19	183	1	MAPK14
gdT	0.507949750838613	-0.324960240035314	35	0.04	1	FLYWCH1
gdT	0.508029177580436	0.226859976063212	15	12	1	NOCT
gdT	0.508237930258237	0.153513826493161	77	71	1	MSL1
gdT	0.508395644180824	-0.321265756477573	18	21	1	HSD17B7
gdT	0.508465958341755	-0.179909907232031	25	29	1	IDH1
gdT	0.508478666528393	-0.238803596285599	0.01	12	1	AL162586.1
gdT	0.508478666528393	-0.238803596285599	0.01	12	1	CHEK1
gdT	0.508478666528393	-0.238803596285599	0.01	12	1	HCFC1R1
gdT	0.508501422414675	-0.279445580782946	18	21	1	TADA1
gdT	0.508590210251439	-0.176067840937637	25	29	1	INTS13
gdT	0.508682658112591	-0.674902711092273	9	12	1	ZNF670
gdT	0.508847795859054	0.143067039058045	64	59	1	SLAIN1
gdT	0.50910796289074	0.218403357237183	43	38	1	AC025171.2
gdT	0.509108407298522	-0.177403051621456	52	57	1	ERLEC1
gdT	0.509130470590783	-0.138498690489914	68	74	1	ZER1
gdT	0.509485304437949	-0.296136771351552	41	45	1	CFAP44
gdT	0.509531694655004	-0.162520011022751	113	119	1	BACH1
gdT	0.509645956511579	-0.164803014841823	0.01	12	1	C1QTNF6
gdT	0.510657640603401	0.21099932115392	31	27	1	AGFG2
gdT	0.510876916128498	-0.5924405509003	9	12	1	AC004585.1
gdT	0.510926935021886	0.220628022351697	65	0.06	1	PDHX
gdT	0.510946634058319	-0.473268849922623	9	12	1	CEP76
gdT	0.51100902880006	0.228322414141698	49	44	1	CFAP36
gdT	0.511041802118109	0.214914371157304	34	0.03	1	PATZ1
gdT	0.511095715642402	0.212575750056964	34	0.03	1	KIAA1671
gdT	0.511186481531192	-0.203179686554878	46	51	1	ILF2
gdT	0.511315923359511	0.176233902993244	0.02	17	1	HOXB2
gdT	0.511436048260229	-0.106048387433828	48	53	1	COPS5
gdT	0.51156770658894	0.253401763515704	66	0.06	1	LMF1
gdT	0.511610569481982	-0.2388035962856	18	21	1	ATPSCKMT
gdT	0.51166254160991	-0.133310467438286	81	88	1	TOR1AIP1
gdT	0.511687611339482	-0.102920168203827	48	53	1	SLC35C2
gdT	0.511887617191952	0.346158904435557	13	0.01	1	SNHG10
gdT	0.51192607942644	-0.137520260448418	31	35	1	OGFOD1
gdT	0.512080536579326	-0.399268268478846	9	12	1	MOSPD3
gdT	0.512080536579326	-0.399268268478846	9	12	1	RTL8A
gdT	0.512233565752287	0.127758447574415	231	224	1	RELCH
gdT	0.512258015565821	0.168620718883369	64	59	1	RNF220
gdT	0.512307147308573	0.10832983849144	164	155	1	DYNLT1
gdT	0.512317721823191	-0.128379606591949	52	57	1	CRNKL1
gdT	0.512470578630504	0.168854372627647	34	0.03	1	ZNF573
gdT	0.512615332463952	-0.21774198075777	36	0.04	1	AKR1B1
gdT	0.512689022774603	0.11537869760639	127	0.12	1	SCMH1
gdT	0.512712741008664	0.130430213380119	0.08	74	1	TMEM87B
gdT	0.512951275745669	0.176233902993244	31	27	1	AGAP2
gdT	0.513000861372624	0.182039524674449	43	38	1	CCDC174
gdT	0.513003454320768	-0.145144489071354	93	0.1	1	EPRS
gdT	0.513223322470985	-0.321265756477573	9	12	1	LINC00528
gdT	0.513361097974128	0.28057056280798	44	39	1	RSPRY1
gdT	0.513364190082418	0.258696063185217	13	0.01	1	ZNF684
gdT	0.513364190082418	0.258696063185217	13	0.01	1	FLACC1
gdT	0.513413998749543	0.236929834680798	46	42	1	PFKFB3
gdT	0.51343480500986	-0.11681307190699	18	21	1	P4HTM
gdT	0.513492621425481	0.708728983820264	0.01	8	1	HECTD2
gdT	0.513683245693508	-0.130550705633577	42	47	1	HDHD2
gdT	0.514079345634671	-0.141942057033011	42	47	1	FAM13A-AS1
gdT	0.514302127504879	-0.202461749221879	107	113	1	PPP6R1
gdT	0.514306995466959	0.213708608411906	13	0.01	1	ZNF341
gdT	0.514308886102484	0.105412565803547	103	96	1	GPD2
gdT	0.514424658989339	-0.2388035962856	9	12	1	HDAC4-AS1
gdT	0.514424658989339	-0.2388035962856	9	12	1	TIMM23B
gdT	0.514424658989339	-0.2388035962856	9	12	1	PLBD2
gdT	0.514424658989339	-0.2388035962856	9	12	1	TNFAIP1
gdT	0.514469566314412	-0.2388035962856	0.03	34	1	PLEKHF1
gdT	0.514601174960047	0.163294847285745	0.04	36	1	LST1
gdT	0.5146439279371	-0.215496222793531	118	125	1	PLCL1
gdT	0.51505613142072	0.453074108352068	0.01	8	1	CDHR2
gdT	0.51505613142072	0.453074108352068	0.01	8	1	AC040934.1
gdT	0.515090573303563	0.122194063280355	67	62	1	CNPY2
gdT	0.515177852026979	-0.352460378081166	35	39	1	RGS14
gdT	0.51520822781754	-0.238803596285599	35	0.04	1	PIGT
gdT	0.51540588483831	-0.176067840937637	24	28	1	NRBF2
gdT	0.515436407044747	0.123766483099108	43	38	1	SGF29
gdT	0.51553204335341	-0.171689400427063	24	28	1	POLR3D
gdT	0.51553204335341	-0.171689400427063	24	28	1	GPAA1
gdT	0.515635039362039	-0.160801084284327	9	12	1	CLIP2
gdT	0.515942936419514	0.246623230884642	23	0.02	1	OSGEPL1
gdT	0.515942936419514	0.246623230884642	23	0.02	1	TUBGCP4
gdT	0.515951189693858	0.382684780460671	0.01	8	1	PDE1B
gdT	0.516630913200012	0.36526772738326	18	15	1	ADPRM
gdT	0.516698123707638	0.12073879040154	37	33	1	TP53INP1
gdT	0.516722144743952	-0.199275232098962	99	105	1	ELK3
gdT	0.516728373585146	-0.122706531362728	96	103	1	CLOCK
gdT	0.51678948050303	-0.183308483693897	0.03	34	1	SLC25A39
gdT	0.516821415289681	-0.168414268394202	56	61	1	CEP164
gdT	0.516853266638107	0.308684199016893	0.01	8	1	GOLGA6L9
gdT	0.516853266638107	0.308684199016893	0.01	8	1	AC005632.3
gdT	0.516853266638107	0.308684199016893	0.01	8	1	ZNF630
gdT	0.516887128376854	-0.271970460220799	24	27	1	PGM3
gdT	0.51703754554139	-0.177403051621456	24	28	1	CEP89
gdT	0.517050985213108	0.120277497019229	31	27	1	C2orf68
gdT	0.517142647792903	-0.238803596285599	17	21	1	TRIM52-AS1
gdT	0.517161252397233	-0.26577064388587	0.03	34	1	PLSCR3
gdT	0.517165456285363	-0.2388035962856	17	21	1	CPOX
gdT	0.517165456285363	-0.2388035962856	17	21	1	MRPL49
gdT	0.51723342396586	0.134413727298617	71	65	1	CWF19L1
gdT	0.517296703431152	0.275769576544159	0.01	8	1	CDH26
gdT	0.517349319756324	-0.195734874393714	35	0.04	1	WDR12
gdT	0.517349319756324	-0.195734874393714	35	0.04	1	CLUAP1
gdT	0.517907809393896	0.15351382649316	68	62	1	PGAM1
gdT	0.518017953742158	0.114833358329101	49	44	1	AC004797.1
gdT	0.518093461374858	0.325097288907727	18	15	1	ZNF776
gdT	0.518158363225437	-0.408728597727912	9	11	1	FBXO45
gdT	0.518158363225437	-0.408728597727912	9	11	1	IDUA
gdT	0.518193779571576	0.201768995100381	0.01	8	1	FAHD2B
gdT	0.518193779571576	0.201768995100381	0.01	8	1	ZNF888
gdT	0.518378088462129	-0.163515468981362	0.03	34	1	PARP16
gdT	0.518643989039088	0.176233902993244	0.01	8	1	MIR3936HG
gdT	0.518736170602073	-0.192999906672475	17	21	1	HLA-DMB
gdT	0.518738525740758	-0.194409476927146	17	21	1	PSMB5
gdT	0.518850586860852	0.284758359771414	35	31	1	LINC00954
gdT	0.518856127584129	-0.102067259493861	188	196	1	CHD4
gdT	0.519215409294159	-0.148038132362418	46	51	1	WASHC1
gdT	0.51928619641667	0.346158904435556	18	15	1	DYSF
gdT	0.519337703298088	-0.321265756477573	9	11	1	CITED4
gdT	0.519337703298088	-0.321265756477573	9	11	1	AL355303.1
gdT	0.519516094174471	-0.194409476927146	35	0.04	1	YTHDF1
gdT	0.519555648033925	-0.199275232098963	41	45	1	THRA
gdT	0.519655449286278	-0.168793875037857	193	198	1	WASF2
gdT	0.519847634376237	0.263696744243584	18	15	1	ZNF529-AS1
gdT	0.519994884202339	-0.139267922734685	88	94	1	ZC3H7A
gdT	0.519996278530701	-0.125146814490033	36	0.04	1	PEX16
gdT	0.520202555046809	-0.206860703782846	74	79	1	KRTCAP2
gdT	0.520280908650776	-0.116813071906989	76	82	1	RAB37
gdT	0.520348385945699	-0.177403051621456	65	0.07	1	CPSF7
gdT	0.520390178134063	-0.109520579340633	17	21	1	IFT172
gdT	0.520443459789774	-0.2388035962856	9	11	1	MYPOP
gdT	0.520518385250361	-0.2388035962856	9	11	1	AL096794.1
gdT	0.520518385250361	-0.2388035962856	9	11	1	SMKR1
gdT	0.520596830666895	0.231416818262553	0.07	64	1	CNKSR2
gdT	0.521088520661418	-0.152388844468127	46	51	1	CSNK2B
gdT	0.521200259736135	0.131564853659516	55	0.05	1	NDUFC2
gdT	0.521245217086662	-0.196368329965203	35	0.04	1	PYCARD
gdT	0.52144723501333	-0.131089778985347	0.07	76	1	LRRC58
gdT	0.521491418516043	0.246623230884642	18	15	1	SOX13
gdT	0.521605883163819	-0.200329448470964	41	45	1	C11orf54
gdT	0.521636554981419	-0.278331960472237	17	0.02	1	JAM3
gdT	0.522128683268055	-0.198726156910264	41	45	1	D2HGDH
gdT	0.52219983274704	-0.130279139507431	71	77	1	ZNF720
gdT	0.522210467873386	-0.305917792144137	23	27	1	POLD2
gdT	0.522653203078869	-0.115172247117222	191	199	1	ADGRE5
gdT	0.522716932137087	0.229749412320246	59	54	1	PCYT1A
gdT	0.522773765270604	-0.281872318177486	17	0.02	1	MYB
gdT	0.522852051176624	0.161734333298129	18	15	1	TP53TG1
gdT	0.52313365857315	-0.107559063007347	71	77	1	NPHP3
gdT	0.523145450820705	-0.501838002119394	8	0.01	1	ARMC5
gdT	0.523146408669226	-0.560731691172962	8	0.01	1	RASGRP3
gdT	0.523183757101976	0.186502238447072	26	23	1	KLF10
gdT	0.52327235698046	-0.186336176391465	0.03	34	1	TMEM229B
gdT	0.523463913359122	-0.2036141678233	45	0.05	1	IER5
gdT	0.524216165482418	-0.419375841927421	8	0.01	1	AP002807.1
gdT	0.524216165482418	-0.419375841927421	8	0.01	1	SLX4
gdT	0.524216165482418	-0.419375841927421	8	0.01	1	KCTD17
gdT	0.52422129708169	-0.128620678535177	35	0.04	1	AGO1
gdT	0.524293763976647	-0.408728597727912	8	0.01	1	LINC00504
gdT	0.524586135734694	0.363860906169015	21	18	1	DMAC2
gdT	0.52471429970671	-0.102384398059005	62	68	1	LIN52
gdT	0.524732624654802	-0.160801084284326	0.05	55	1	ALG6
gdT	0.524957376367306	0.199938163584513	0.1	94	1	CLYBL
gdT	0.525289079170871	-0.408728597727912	8	0.01	1	RDH5
gdT	0.525289079170871	-0.408728597727912	8	0.01	1	SLC35E4
gdT	0.525359357042571	0.105150804931761	84	77	1	HCG17
gdT	0.525686952410515	0.176233902993244	32	28	1	AC015849.3
gdT	0.52589754858363	-0.130027250368268	94	101	1	CORO7
gdT	0.525918298003366	0.162217324611944	123	116	1	RBM17
gdT	0.52600479313855	0.287265215381987	32	28	1	ADAMTS17
gdT	0.526023216292318	0.456341822185979	16	13	1	MSANTD3
gdT	0.526151857281487	-0.139267922734685	102	108	1	LINC01871
gdT	0.526589608615613	0.103588601161478	109	102	1	USP4
gdT	0.52743847877041	0.178514844244483	99	92	1	MBNL3
gdT	0.527590800930032	-0.15134075503526	8	0.01	1	ANO8
gdT	0.527719351107646	-0.340683210304813	23	26	1	CAMKK2
gdT	0.527821038310831	-0.204038178124923	23	27	1	PET117
gdT	0.528028790901305	-0.200329448470964	0.04	44	1	IMPAD1
gdT	0.52824159072315	0.143067039058045	68	63	1	TMED9
gdT	0.52824541855532	-0.211836548685331	29	33	1	ERVK13-1
gdT	0.528409057180143	0.167821663177044	32	28	1	MRPL28
gdT	0.528601126548969	-0.335018911544903	16	19	1	ACAP3
gdT	0.528603201440533	-0.331913000677081	16	19	1	FBF1
gdT	0.529015552044756	0.439268308827038	16	13	1	BRMS1L
gdT	0.529090950153367	-0.105537065422136	17	0.02	1	ZNF417
gdT	0.529182511074723	-0.518911515478336	8	0.01	1	LIN7B
gdT	0.529228989651822	0.239243700519044	21	18	1	SPINT2
gdT	0.529438197135588	0.1226528627884	0.18	172	1	UHRF2
gdT	0.529470561460785	0.144243788748807	113	107	1	PRPF6
gdT	0.529474548140836	0.167821663177044	89	83	1	PSMC6
gdT	0.529691014201028	0.255961095463978	16	13	1	ANKRD16
gdT	0.52987634573909	0.346158904435557	16	13	1	AL392086.3
gdT	0.530029100071814	0.250234484437021	41	37	1	TMEM184C
gdT	0.530103544840249	-0.331913000677081	16	19	1	RFC4
gdT	0.530178795884115	0.29724930395461	16	13	1	AC007533.1
gdT	0.530219588297773	-0.501838002119394	8	0.01	1	ARHGAP26-AS1
gdT	0.530219588297773	-0.501838002119394	8	0.01	1	ALOX5
gdT	0.530754326417345	0.210181234916582	44	0.04	1	LIX1L
gdT	0.530781698669263	-0.137874687434819	148	155	1	RAB1A
gdT	0.530844952851073	-0.136623201479122	65	0.07	1	DNAJC5
gdT	0.531163428886662	0.255961095463978	16	13	1	SPON1-AS1
gdT	0.531179441255889	-0.157503494183751	0.04	44	1	PDE4DIP
gdT	0.531212200866115	0.324132598105558	32	29	1	ALS2
gdT	0.531237207276445	0.111138874771359	35	31	1	WDR19
gdT	0.531256790347887	-0.501838002119394	8	0.01	1	ENTPD1
gdT	0.531260721659223	-0.338339269836514	8	0.01	1	AC239799.2
gdT	0.531260721659223	-0.338339269836514	8	0.01	1	HIST1H2BE
gdT	0.531260721659223	-0.338339269836514	8	0.01	1	SMIM30
gdT	0.531286257503051	0.168106022109844	0.06	55	1	MGST3
gdT	0.531336652586829	-0.331913000677081	8	0.01	1	TNFAIP8L2
gdT	0.531336652586829	-0.331913000677081	8	0.01	1	SNRK-AS1
gdT	0.531336652586829	-0.331913000677081	8	0.01	1	ACER2
gdT	0.531428604074019	-0.273569014446276	23	26	1	SERPINA1
gdT	0.531461462469288	0.155475342826447	0.05	45	1	SLC35B3
gdT	0.531696544625585	-0.149536258188513	55	0.06	1	CDK5RAP3
gdT	0.531714731695063	-0.124847406988514	115	123	1	NUCB2
gdT	0.53171747682538	-0.238803596285599	16	19	1	ZNF813
gdT	0.531758189616903	0.2988531896572	24	21	1	ZNF692
gdT	0.531829004129251	0.294070393287102	35	31	1	ZNF350
gdT	0.531836205576935	0.226859976063212	16	13	1	AC090971.2
gdT	0.531980576024572	0.163294847285745	21	18	1	JMJD8
gdT	0.532062391516895	0.232087137726761	41	37	1	CHMP4B
gdT	0.53207916963796	-0.222501783956499	49	54	1	CARS
gdT	0.532213613790348	0.291711120413179	38	34	1	DFFA
gdT	0.532275037832488	0.191340795383453	66	0.06	1	PDCD7
gdT	0.532374924754818	-0.238803596285599	8	0.01	1	GSTZ1
gdT	0.532374924754818	-0.238803596285599	8	0.01	1	PRC1
gdT	0.532374924754818	-0.238803596285599	8	0.01	1	MIR155HG
gdT	0.532390625425889	0.102233321549467	24	28	1	SFXN5
gdT	0.53300259623024	0.176233902993244	16	13	1	KBTBD4
gdT	0.53300259623024	0.176233902993244	16	13	1	VMAC
gdT	0.533065237359808	0.106331889763088	78	72	1	POM121C
gdT	0.533119713199237	-0.425216720516481	16	18	1	POLH
gdT	0.533136055990732	0.170840644223025	47	42	1	ZNF76
gdT	0.533288135304518	-0.238803596285599	23	26	1	CHMP6
gdT	0.533648357988773	-0.18536433732414	59	64	1	POT1
gdT	0.534603921660507	-0.103874016199492	29	33	1	LINC00909
gdT	0.534847070088997	-0.148605787314022	16	19	1	PLXNA3
gdT	0.535076800247018	-0.273993024747901	44	48	1	LTA4H
gdT	0.535126037307414	-0.309192924176998	39	44	1	VCAN
gdT	0.535150924064857	-0.203179686554878	23	26	1	HENMT1
gdT	0.535297492834088	0.162937080379786	75	0.07	1	RSL24D1
gdT	0.535415477167366	-0.252878781497323	57	62	1	TMEM154
gdT	0.53553384789082	0.127324302512298	59	54	1	PARL
gdT	0.536263503828163	0.199317516106285	24	21	1	ZNF524
gdT	0.536544752163107	0.284037192527759	61	56	1	TTC38
gdT	0.536830034528497	-0.238803596285599	63	68	1	CEP63
gdT	0.536972038394078	-0.168414268394202	23	26	1	ZNF197
gdT	0.537018377214372	0.137963886065526	129	123	1	PARP1
gdT	0.5372315060688	0.208655380685622	24	21	1	ZNF551
gdT	0.537294716666741	-0.166199847328759	87	93	1	ATG16L2
gdT	0.537430412419738	0.196506298019505	103	97	1	TSG101
gdT	0.537466392282035	0.237116145140266	0.06	55	1	COX7B
gdT	0.537787665094234	-0.284607285898725	16	18	1	AC027243.3
gdT	0.537988931047864	-0.215344623461611	34	38	1	MIEN1
gdT	0.53809140380368	0.235127592046812	38	34	1	COX17
gdT	0.538185779105066	0.176233902993244	41	37	1	KIF3B
gdT	0.53821175796917	-0.101300072535665	0.04	44	1	ITGAV
gdT	0.538226455251359	-0.135710103321496	78	84	1	BCL7C
gdT	0.538462568842621	0.21687588749059	27	23	1	BRIX1
gdT	0.538513548120652	0.230681687015621	48	43	1	ARID5A
gdT	0.538587791971004	0.105150804931761	85	79	1	CDC5L
gdT	0.538802585932855	0.176233902993244	27	23	1	ZNF699
gdT	0.538886565746013	0.196411784930874	0.05	46	1	BIN3
gdT	0.53915317186865	0.428621064627529	13	11	1	GSN
gdT	0.539404410721344	0.220628022351698	0.03	26	1	VPS16
gdT	0.539470479907084	-0.183662042093139	44	49	1	AC127502.2
gdT	0.539659615403101	0.183023068655883	38	34	1	PYCR2
gdT	0.539702809186074	-0.153073722259716	28	32	1	SNAP29
gdT	0.540083981901317	0.308684199016893	19	16	1	OSBP2
gdT	0.540137063483819	0.151511473582013	69	64	1	SGTB
gdT	0.540362659727251	0.305516919938211	19	16	1	ERMN
gdT	0.540554433240506	-0.14006964270024	132	139	1	SNHG5
gdT	0.540661283157316	0.201108571632274	77	71	1	PREPL
gdT	0.540680465562378	0.136705538806607	27	23	1	LMF2
gdT	0.540771857868201	0.170001949281729	41	37	1	MED29
gdT	0.54086356548879	-0.267949941945116	28	31	1	TRIT1
gdT	0.540866895556744	0.132290555405647	95	88	1	LINC01004
gdT	0.540924823086337	-0.131888392369088	69	75	1	RCN2
gdT	0.541098422193597	0.169476536817936	73	68	1	GLIPR1
gdT	0.541438470584031	0.198060265446423	57	52	1	C1D
gdT	0.541669944247183	-0.101300072535665	55	0.06	1	APTX
gdT	0.541772092374402	0.235127592046812	13	11	1	ZNF880
gdT	0.541914358477324	0.119650374626876	27	23	1	ABCA10
gdT	0.542240624062413	-0.15134075503526	28	32	1	CADM1
gdT	0.542450200372208	0.168854372627647	35	31	1	AC144521.1
gdT	0.542648065316018	-0.202277720260486	22	25	1	ANKRD52
gdT	0.542648445266249	0.163294847285746	57	52	1	ACP1
gdT	0.542692209203979	0.23068168701562	19	16	1	ADAL
gdT	0.542713878499251	-0.158185136077315	49	54	1	LCMT1
gdT	0.54275099950542	-0.211322859863493	28	31	1	AC009133.1
gdT	0.542847629020877	0.176233902993244	13	11	1	VPS72
gdT	0.542939622354762	0.12684587603108	32	29	1	SLC14A1
gdT	0.542991603046558	0.220628022351698	19	16	1	POLRMT
gdT	0.543484878325284	0.204803055190014	19	16	1	SNAPIN
gdT	0.543717664693574	0.153513826493161	35	31	1	TMEM126B
gdT	0.543760318530602	0.148219526823647	27	23	1	ZNF821
gdT	0.543965696836708	-0.341897089249704	15	18	1	AC022395.1
gdT	0.543965696836708	-0.341897089249704	15	18	1	GATD1
gdT	0.543965898607116	0.104954746625978	144	138	1	RASSF1
gdT	0.543998626484897	0.190039702518274	19	16	1	HOTAIRM1
gdT	0.544197150077841	0.1170718305251	97	91	1	FAM13A
gdT	0.544418658862678	-0.211836548685331	28	31	1	MALSU1
gdT	0.544439298762466	-0.163949601601387	94	0.1	1	ARPP19
gdT	0.544557467627718	-0.2551054086147	43	47	1	AC079447.1
gdT	0.544645446769331	-0.139837145484579	99	105	1	RNPEPL1
gdT	0.544683165943914	0.123766483099108	19	16	1	NREP
gdT	0.544890684290303	-0.181088098429313	28	31	1	PRR14
gdT	0.544959777358326	0.13970802696813	35	31	1	ZMYM1
gdT	0.545062875925311	0.136705538806607	0.05	46	1	SLC25A16
gdT	0.545102905234814	0.131564853659516	0.03	26	1	C1orf50
gdT	0.545485822640528	-0.291271016179736	15	18	1	FADS2
gdT	0.545487758463677	-0.289429669355568	15	18	1	COA6-AS1
gdT	0.545487758463677	-0.289429669355568	15	18	1	HIST1H2BG
gdT	0.546250230762359	-0.118509362567888	157	164	1	NAA50
gdT	0.546306466043774	0.102233321549467	41	37	1	CDIP1
gdT	0.54644287941385	-0.146545088433611	58	63	1	PCBD2
gdT	0.546463383287782	0.199317516106285	45	0.04	1	GLB1
gdT	0.546672780588073	0.477403437713809	11	9	1	IFI27L1
gdT	0.546803433297317	-0.137874687434819	39	43	1	WDR73
gdT	0.547274847966694	-0.217944991387935	0.1	105	1	SCAI
gdT	0.547368745374971	-0.2388035962856	43	47	1	RHOQ
gdT	0.547376856201548	-0.115421180780317	34	38	1	MRPL55
gdT	0.547746331662869	-0.128620678535177	33	37	1	SEMA6A-AS1
gdT	0.547792879971819	0.428621064627529	11	9	1	DAPK2
gdT	0.547889379754052	0.317589752238785	24	21	1	NEDD4L
gdT	0.54794567266194	-0.185692259826038	44	48	1	CRIPT
gdT	0.547989121097138	0.260767413204912	21	18	1	TSTA3
gdT	0.547989121097138	0.260767413204912	21	18	1	ZNF664
gdT	0.548027169381028	-0.113845325854779	118	125	1	JAML
gdT	0.548221236582865	-0.203179686554878	44	48	1	RGCC
gdT	0.548463605972123	0.171984429991887	57	53	1	SLC25A46
gdT	0.548480661523479	-0.2388035962856	21	25	1	CISD1
gdT	0.548534370976041	-0.186336176391465	15	18	1	NDOR1
gdT	0.54859500476515	-0.139267922734685	15	18	1	SLC39A7
gdT	0.548609668937725	0.346158904435556	11	9	1	SLC25A22
gdT	0.549159774733206	0.220628022351698	21	18	1	SDK2
gdT	0.549239438276121	-0.143044613480169	59	64	1	GABARAPL2
gdT	0.549313578676543	0.295532831365588	21	18	1	TIMM9
gdT	0.549586106250455	0.275769576544159	11	9	1	MRPL15
gdT	0.549586106250455	0.275769576544159	11	9	1	GRIN2C
gdT	0.54964779814878	-0.124632576366288	49	53	1	BBIP1
gdT	0.549802444974756	0.252584789123359	48	44	1	SUN1
gdT	0.549908121192443	-0.211836548685331	27	31	1	RRP12
gdT	0.550028627289769	0.246623230884642	11	9	1	NPHP4
gdT	0.550130850810622	0.304338728740929	24	21	1	LINC01376
gdT	0.550194977396625	-0.2388035962856	43	47	1	ATP6AP1
gdT	0.550320169594269	-0.201328890866938	21	25	1	TIMM50
gdT	0.550337407048736	-0.209056252891547	27	31	1	VPS11
gdT	0.55052989743977	0.102984920962605	66	61	1	C19orf53
gdT	0.550642636396728	0.112668774215778	75	0.07	1	LANCL1
gdT	0.55085956567638	0.208655380685622	21	18	1	AC073475.1
gdT	0.550999561172731	0.176233902993244	11	9	1	GAS2
gdT	0.550999561172731	0.176233902993244	11	9	1	LMTK3
gdT	0.551041703937321	0.498161997880606	16	14	1	CEP85
gdT	0.551121624213261	0.104084117237409	57	52	1	STAT5A
gdT	0.551247544189651	0.196133460430949	39	35	1	TSSC4
gdT	0.551715288417584	0.253049500044075	24	21	1	AC090772.1
gdT	0.551917037193266	-0.2388035962856	27	0.03	1	CCDC191
gdT	0.552043383148539	-0.155548092636248	53	58	1	SNAPC3
gdT	0.552068320875397	-0.166653810529764	21	25	1	U2AF1L4
gdT	0.552115578045263	-0.164803014841823	21	25	1	SNX18
gdT	0.5522862677581	0.151142922030413	21	18	1	NCAPH2
gdT	0.552432009232193	0.275769576544159	0.03	27	1	MCM7
gdT	0.552432009232193	0.275769576544159	0.03	27	1	BAG4
gdT	0.552537218704506	-0.183837137067671	57	62	1	TMEM140
gdT	0.553444831215415	-0.293251380307977	15	17	1	AC027644.3
gdT	0.55344666187948	-0.291271016179736	15	17	1	CSTF1
gdT	0.553490778776408	0.36887898093564	16	14	1	CDCA4
gdT	0.553490778776408	0.36887898093564	16	14	1	APOO
gdT	0.553651560607305	-0.105537065422136	49	53	1	KLHL8
gdT	0.553799091835526	-0.136623201479122	58	63	1	ATP6V1A
gdT	0.553799360595527	0.154538831893925	42	38	1	AP000787.1
gdT	0.553961077746237	-0.126328867027187	21	25	1	FAM3A
gdT	0.553987862094162	0.326793579568625	16	14	1	AC139720.1
gdT	0.554278374060681	-0.117497300063467	33	37	1	TRMT10C
gdT	0.554352246475875	-0.15134075503526	27	31	1	AC083798.2
gdT	0.554684039751808	0.167516685892135	57	53	1	CAMLG
gdT	0.554780120968404	0.204803055190014	36	32	1	HEATR3
gdT	0.554782067904018	-0.190709308084554	32	36	1	NDUFAF5
gdT	0.554964194289392	-0.2388035962856	15	17	1	HIST1H3D
gdT	0.554964194289392	-0.2388035962856	15	17	1	AL121845.1
gdT	0.555027046079103	0.154860252200677	36	32	1	CLPTM1L
gdT	0.555294828376575	-0.229925444939147	82	87	1	LARS2
gdT	0.555360712787279	0.176233902993244	24	21	1	NOMO1
gdT	0.555360712787279	0.176233902993244	24	21	1	ELP5
gdT	0.55556862128125	-0.163841538604378	43	47	1	NDUFS8
gdT	0.555929321417367	-0.186016181926164	83	88	1	CBR4
gdT	0.555960218640666	0.226859976063212	16	14	1	CAPS
gdT	0.555968383683263	-0.103148496928034	38	42	1	IL1RAP
gdT	0.55627716710091	-0.2388035962856	15	17	1	PMM1
gdT	0.556348588578847	-0.2388035962856	21	24	1	DALRD3
gdT	0.556364942880632	-0.123326378865664	27	31	1	APOBR
gdT	0.556444313372738	-0.178049565206503	48	53	1	FIG4
gdT	0.556454483331536	-0.184355812263224	15	17	1	AC097713.1
gdT	0.556516578322117	-0.135710103321497	15	17	1	LIPC
gdT	0.556559704698851	-0.123919958401249	353	354	1	FAM107B
gdT	0.557491931145529	0.13970802696813	16	14	1	MAGI3
gdT	0.557573365467262	0.127978734386023	24	21	1	TRIM62
gdT	0.557668391381054	0.159745780204675	16	14	1	AMDHD2
gdT	0.557872293559385	-0.209056252891547	27	0.03	1	UVSSA
gdT	0.55812731556925	-0.201328890866938	21	24	1	KDM4A-AS1
gdT	0.558208592600528	-0.118133709645341	337	342	1	NFAT5
gdT	0.558345029022732	0.127149122493761	94	88	1	SNX2
gdT	0.558595503035591	0.117340213939675	16	14	1	GPR160
gdT	0.558612192167501	-0.198161611788254	37	41	1	SWT1
gdT	0.558655530939772	-0.40230232856848	14	16	1	MRPS15
gdT	0.558657118522448	-0.39634487327208	14	16	1	POP1
gdT	0.558657118522448	0.130430213380119	16	14	1	GDPD1
gdT	0.558657118522448	0.130430213380119	16	14	1	MORC4
gdT	0.558888444716705	0.123766483099109	125	118	1	ARPC5
gdT	0.559033844958784	0.145111385497463	57	53	1	MRPL41
gdT	0.55909822848264	0.109119707134707	0.06	55	1	AHCYL1
gdT	0.559518073495776	0.10564193516319	218	211	1	NPM1
gdT	0.559734868985571	-0.223206741234582	47	51	1	RNF157
gdT	0.559757388580643	0.196582548385047	61	57	1	MARCH5
gdT	0.559957156379777	-0.162854743052302	21	24	1	ZFP82
gdT	0.559963051183386	0.109119707134707	39	35	1	TGFBRAP1
gdT	0.560014144200236	-0.39080668973065	14	16	1	AC010359.3
gdT	0.560101879608926	0.127978734386023	27	24	1	SLC25A11
gdT	0.560121248263684	-0.213268504178463	32	36	1	IDH3G
gdT	0.560141069478011	-0.151340755035261	52	57	1	DNAJC16
gdT	0.560467673374193	0.142286571069906	185	178	1	CTSW
gdT	0.560839414947049	-0.316806108286873	0.02	23	1	AC025034.1
gdT	0.560899033125723	-0.11189148380338	48	53	1	RGS2
gdT	0.561215005155447	0.180280736055946	61	56	1	BLCAP
gdT	0.561392693506865	-0.215719983172558	32	36	1	LINC01135
gdT	0.56187689992353	0.116291362536963	0.03	27	1	PIP4K2B
gdT	0.562129558652716	-0.169094624474196	57	62	1	DESI2
gdT	0.562433674192398	0.130430213380119	33	29	1	ASF1A
gdT	0.562647663978828	-0.278331960472237	0.02	23	1	PYGO2
gdT	0.563099434622951	-0.2388035962856	14	16	1	AP1S3
gdT	0.563101081963387	-0.2388035962856	14	16	1	PGAP3
gdT	0.563524570139001	0.310534994704835	31	27	1	CASS4
gdT	0.563601948297397	-0.145694191894118	52	57	1	GCN1
gdT	0.56363218163709	-0.269177245329118	26	29	1	LTB4R
gdT	0.564089002770196	0.346158904435556	25	22	1	MBTPS2
gdT	0.564288748317248	-0.134780531742372	61	66	1	CXorf38
gdT	0.564434822851662	0.246623230884642	37	33	1	SNRNP35
gdT	0.56458392255276	-0.182220067919233	14	16	1	MTFR1L
gdT	0.56458392255276	-0.182220067919233	14	16	1	MRPL46
gdT	0.565308191963917	-0.326266437535939	26	29	1	ZNF565
gdT	0.565397260327319	0.190039702518274	19	16	1	SKP2
gdT	0.565837087206264	-0.207094736558261	26	29	1	NRAS
gdT	0.565864061529934	0.199317516106285	42	38	1	UTP23
gdT	0.565938720817366	-0.123326378865664	26	29	1	GAB2
gdT	0.566213249690257	0.102233321549467	27	0.03	1	PARD3
gdT	0.566459896824735	0.346158904435556	14	12	1	SLC10A3
gdT	0.566930634209365	0.320623812328418	14	12	1	AC005237.1
gdT	0.566982020453179	-0.179909907232032	56	61	1	BAX
gdT	0.56702957329317	-0.383193505620775	0.02	23	1	UBTD2
gdT	0.567224072050454	0.13414850162623	122	116	1	EMSY
gdT	0.567391122546039	0.152387161038877	42	38	1	GOLGA1
gdT	0.56739879097287	0.142145012413963	118	112	1	MINDY3
gdT	0.56759939128592	0.291711120413179	14	12	1	GPR137
gdT	0.56759939128592	0.291711120413179	14	12	1	ATXN1L
gdT	0.567735893030246	0.125960696512021	49	44	1	NAMPT
gdT	0.567943421908754	-0.308625045783171	64	68	1	DOP1B
gdT	0.56805289453877	-0.159732025294401	37	0.04	1	NPRL3
gdT	0.568308504770592	0.214914371157304	34	0.03	1	IRAK1
gdT	0.568320507796872	0.235127592046812	37	33	1	KCTD7
gdT	0.569195034755055	0.208655380685621	34	0.03	1	ZC3H12B
gdT	0.56921173234914	0.213708608411906	14	12	1	LDLR
gdT	0.569492814400094	0.226859976063212	31	27	1	MLKL
gdT	0.569641081573415	-0.17761142817138	228	231	1	PRKCA
gdT	0.56971030873533	-0.126328867027187	0.02	23	1	FLVCR1
gdT	0.569737032931688	0.268156392434283	28	25	1	PIAS4
gdT	0.569789987971873	0.199317516106285	22	19	1	ZNF519
gdT	0.56985626314629	-0.115946848500066	26	29	1	IFFO1
gdT	0.569914886505703	0.24036424041296	25	22	1	ZFAND2A
gdT	0.569914886505703	0.24036424041296	25	22	1	RANBP6
gdT	0.570353874078939	0.157125080045539	14	12	1	KLC2
gdT	0.570744504435727	0.176233902993244	22	19	1	ZSCAN25
gdT	0.570762719497336	-0.221929777721203	46	51	1	C12orf65
gdT	0.570783335316775	0.246623230884642	28	25	1	INTS14
gdT	0.570825030118598	-0.277277744100236	0.02	23	1	IL3RA
gdT	0.571201452595596	-0.136044021860399	85	0.09	1	GLYR1
gdT	0.571292505988459	0.201768995100381	31	27	1	MRPS12
gdT	0.571376277711545	0.13843187028086	55	51	1	HCFC2
gdT	0.571657104428284	0.148219526823647	37	33	1	MRPL47
gdT	0.571881775763483	0.192912644139875	31	27	1	TRAPPC2L
gdT	0.57204537160061	0.143067039058045	46	42	1	KLHL42
gdT	0.572061117483661	0.116527656868977	78	73	1	EIF4G1
gdT	0.572315252177622	0.121868199876695	115	109	1	IRF2BP2
gdT	0.572723469975543	-0.238803596285599	0.02	23	1	TEPSIN
gdT	0.572873050194294	-0.184355812263224	13	16	1	ZNF793
gdT	0.572935119751308	-0.179909907232031	13	16	1	FASN
gdT	0.572935119751308	-0.179909907232031	13	16	1	PIK3R2
gdT	0.572959868848417	-0.218045036118802	36	0.04	1	PLXND1
gdT	0.573011733429343	0.127978734386023	52	47	1	TMEM183A
gdT	0.573191221438224	0.18569423224231	28	25	1	DNAJC19
gdT	0.573905777516001	0.13970802696813	28	25	1	ALG8
gdT	0.574052810223115	-0.258703153723305	41	44	1	TMEM173
gdT	0.574390427552849	-0.126328867027187	66	0.07	1	MBD4
gdT	0.574589273339247	-0.136923982266386	0.02	23	1	POT1-AS1
gdT	0.574687440912021	0.135591918495898	37	33	1	TMEM91
gdT	0.574853414758431	0.149761691632053	37	33	1	CDKL1
gdT	0.57545978106034	0.151655880272578	52	48	1	CHMP2A
gdT	0.575592624137907	-0.177403051621456	26	29	1	KLHL3
gdT	0.576014803339364	-0.200329448470964	0.02	23	1	JPT2
gdT	0.576075988690831	0.118748408332484	119	113	1	UBE2Q2
gdT	0.576268164051138	-0.115421180780317	31	35	1	HMG20B
gdT	0.576275548751588	-0.156341436093627	0.02	23	1	BRPF1
gdT	0.576317600034984	0.137501508504529	0.17	164	1	CCDC7
gdT	0.576431886714987	-0.113272714201741	31	35	1	ZNF490
gdT	0.576438421597139	0.238518181247587	37	34	1	SLC37A3
gdT	0.576598924151248	0.122194063280355	68	63	1	FEZ2
gdT	0.576641592403909	-0.108743055721227	31	35	1	NCF1
gdT	0.57718159311425	0.119650374626876	28	25	1	TMEM147
gdT	0.577203011983884	-0.159076403814866	51	55	1	CCDC28A
gdT	0.577203532216331	-0.359097830003312	13	15	1	TTC21B-AS1
gdT	0.577203532216331	-0.359097830003312	13	15	1	LTK
gdT	0.577203532216331	-0.470129142392055	13	15	1	SLC27A5
gdT	0.577264875700984	-0.183308483693896	77	82	1	TRABD2A
gdT	0.577638322202398	-0.321265756477573	19	22	1	EXOSC2
gdT	0.578371473305003	-0.133686890471386	96	101	1	WIPI2
gdT	0.578460996882627	-0.100987089555613	204	0.21	1	TBCK
gdT	0.578771710815533	0.377867764162895	12	0.01	1	C2
gdT	0.578872028025836	-0.238803596285599	31	34	1	AC104316.1
gdT	0.579095173791231	0.237634447657388	17	14	1	LIX1L-AS1
gdT	0.579095173791231	0.237634447657388	17	14	1	AL450992.2
gdT	0.579095173791231	0.237634447657388	17	14	1	TMEM80
gdT	0.579095173791231	0.237634447657388	17	14	1	GSPT2
gdT	0.579300542778358	-0.214141542051331	31	34	1	SAP30L
gdT	0.579811640735042	0.313737426743179	12	0.01	1	HIST3H2A
gdT	0.579868255642546	0.113868022032871	43	39	1	POLB
gdT	0.579893922092503	-0.115792706180256	103	109	1	ME2
gdT	0.580488207286712	0.237634447657388	0.05	46	1	SNHG3
gdT	0.580643881351152	0.346158904435556	0.02	17	1	AC123912.1
gdT	0.580859668002819	0.246623230884642	12	0.01	1	AMT
gdT	0.581105935974451	0.191830758044262	124	119	1	CUL2
gdT	0.58126225197075	-0.200329448470964	19	22	1	RHOBTB3
gdT	0.581300199052728	0.220628022351698	12	0.01	1	SLC39A1
gdT	0.581300199052728	0.220628022351698	12	0.01	1	SPINDOC
gdT	0.581420443251834	-0.104261472906772	74	79	1	ERP27
gdT	0.581524728337692	-0.182220067919233	13	15	1	SLC19A2
gdT	0.581524728337692	-0.182220067919233	13	15	1	TMEM254
gdT	0.58185350002563	-0.206382118593222	25	28	1	GALT
gdT	0.581935307613945	-0.153914698699087	0.05	54	1	VKORC1L1
gdT	0.582170699530462	0.130430213380119	17	14	1	ZNF460
gdT	0.582342257328243	0.15351382649316	12	0.01	1	TMEM159
gdT	0.582342257328243	0.15351382649316	12	0.01	1	ZNF93
gdT	0.5827329351111	0.273402562000242	41	37	1	HDGFL3
gdT	0.582802314420755	-0.104054184172362	79	84	1	LINC01550
gdT	0.582831297001392	-0.199275232098963	19	22	1	LRRC14
gdT	0.582917035540773	-0.100283732204172	75	0.08	1	USP11
gdT	0.582965661681722	-0.118509362567888	13	15	1	JMJD7
gdT	0.583814772114924	-0.174673258865884	25	28	1	SCYL1
gdT	0.583955318399482	-0.141506394930684	25	28	1	VAMP1
gdT	0.584044803545699	-0.171689400427063	25	28	1	CD82
gdT	0.58432990562068	-0.140623202346696	41	44	1	ADHFE1
gdT	0.584357166694965	-0.101300072535665	12	0.01	1	OPN3
gdT	0.584466415172959	-0.120159099786981	55	0.06	1	STX18-AS1
gdT	0.584697421150791	0.187205020814247	79	75	1	BMPR1A
gdT	0.585889467231318	0.142354904760429	217	212	1	LPIN2
gdT	0.586362062161063	-0.128245221137901	64	69	1	CNOT11
gdT	0.586396602120239	0.257153898376812	28	25	1	P2RX7
gdT	0.586409727923016	-0.11681307190699	19	22	1	ZC3HC1
gdT	0.586657966549809	-0.198161611788254	0.04	44	1	MAPKAPK5-AS1
gdT	0.586966530830618	0.160803862423638	34	31	1	THAP9-AS1
gdT	0.586994682651484	0.102233321549467	0.04	36	1	SGSM2
gdT	0.587033418011713	0.101581403309324	148	142	1	VAMP2
gdT	0.587525549073066	-0.302933933705315	12	14	1	OAS1
gdT	0.587526161009066	0.22514350347419	0.02	17	1	MCEE
gdT	0.587528253811795	-0.297697285339169	12	14	1	FHAD1
gdT	0.587551447775116	-0.153496283661093	104	0.11	1	ZNF331
gdT	0.587586872056352	-0.196575360896303	0.05	54	1	SLC16A1-AS1
gdT	0.587624854058567	0.213708608411906	28	25	1	FIBP
gdT	0.58773286943202	0.220628022351698	23	0.02	1	KIZ-AS1
gdT	0.588196071400174	0.114833358329101	34	31	1	TATDN3
gdT	0.588262730258047	0.135591918495898	0.02	17	1	SNX12
gdT	0.588676151970604	-0.293251380307977	12	14	1	TMEM232
gdT	0.588688734572023	0.105641935163191	62	57	1	DNAJC21
gdT	0.588835936547666	0.167821663177044	31	28	1	MTA1
gdT	0.588877346112629	-0.200668467398829	59	63	1	CRYZL1
gdT	0.588942415105803	-0.238803596285599	12	14	1	MYLK-AS1
gdT	0.588942415105803	-0.238803596285599	12	14	1	UBE2D4
gdT	0.588942415105803	-0.238803596285599	12	14	1	DLGAP1
gdT	0.588942415105803	-0.238803596285599	12	14	1	FASTKD5
gdT	0.589090520578853	-0.12973189713813	107	113	1	POLR2B
gdT	0.589287634320375	-0.2388035962856	0.03	33	1	ZBTB18
gdT	0.589294061285833	0.112668774215777	0.02	17	1	LRRC6
gdT	0.589402451390239	-0.103148496928034	41	44	1	CSKMT
gdT	0.590171807645611	-0.109599395754152	278	283	1	CD3E
gdT	0.590441612247015	-0.183662042093139	45	49	1	NDUFV3
gdT	0.590644819115131	0.104498149394329	85	79	1	MRPS5
gdT	0.591140292772728	0.110780841504628	41	37	1	RPS6KA2
gdT	0.591469040159863	-0.118051436824989	55	51	1	PTPRM
gdT	0.591779406021179	-0.113272714201741	12	14	1	PHF7
gdT	0.591780746591035	-0.118509362567888	12	14	1	ZFHX2-AS1
gdT	0.592366046525852	0.118748408332484	23	0.02	1	PMVK
gdT	0.592847492900804	0.320623812328418	15	12	1	AP002387.2
gdT	0.592961022017216	-0.131888392369088	59	64	1	VEZF1
gdT	0.593130013742379	0.13970802696813	83	78	1	NCBP1
gdT	0.593287859564327	-0.156341436093627	19	21	1	ZUP1
gdT	0.593363618749001	0.123766483099109	26	23	1	LTBP4
gdT	0.59354695789991	-0.275329472310714	39	42	1	KIF20B
gdT	0.593753203842199	0.131146013464706	44	0.04	1	RPL22L1
gdT	0.59393590419662	0.100682869986067	66	61	1	TM9SF4
gdT	0.59427529946008	-0.136923982266386	24	27	1	PTGES2
gdT	0.594461311494247	0.103115973789229	59	55	1	GABPB1-IT1
gdT	0.594521702443696	0.246623230884642	15	12	1	ERLIN2
gdT	0.594548762014651	-0.156341436093627	0.04	44	1	TMX1
gdT	0.594621513354938	0.104084117237409	28	25	1	TMEM167B
gdT	0.594859335115437	0.171480373022609	53	49	1	ZNF263
gdT	0.594875774767456	0.164012308572421	194	188	1	BICRAL
gdT	0.595364716975434	-0.153914698699087	54	58	1	CWC15
gdT	0.595411758650288	-0.173952451935632	49	53	1	ATG2A
gdT	0.595513498787315	0.159745780204675	47	43	1	TNK2
gdT	0.595727260274812	0.194155810990506	15	12	1	PDRG1
gdT	0.595827304529701	-0.156341436093627	0.03	33	1	SYPL1
gdT	0.596094364962019	-0.145694191894118	35	38	1	TIMM17A
gdT	0.596135341159424	-0.107559063007347	24	27	1	E4F1
gdT	0.596680703569418	-0.305917792144137	12	14	1	AC007193.1
gdT	0.596933901254092	0.13970802696813	15	12	1	PRUNE1
gdT	0.5970665731966	-0.113272714201741	59	64	1	DNAJA2
gdT	0.59751237695191	-0.2388035962856	48	52	1	CITED2
gdT	0.597879275026558	0.135591918495898	93	88	1	RNPS1
gdT	0.598081103229398	-0.2388035962856	12	14	1	NTNG2
gdT	0.598197693870566	0.101046406599025	44	0.04	1	POLR3E
gdT	0.598511369487796	0.11988304861188	83	78	1	PRKD2
gdT	0.599320886516179	-0.176067840937637	71	76	1	DNAJC15
gdT	0.59946492213502	-0.171689400427063	12	14	1	C5orf63
gdT	0.59946492213502	-0.171689400427063	12	14	1	RXRA
gdT	0.599920660614043	-0.101708710136723	177	184	1	TLN1
gdT	0.6001365770467	0.129840997508793	53	49	1	TMCO4
gdT	0.600490758266582	-0.195734874393714	18	21	1	SLC16A4
gdT	0.600505645064041	0.282028567015841	17	15	1	SMIM27
gdT	0.600746924525788	-0.170090846201585	24	27	1	ELOF1
gdT	0.601069225498098	-0.113272714201742	45	49	1	AGPAT5
gdT	0.601271476393194	-0.2388035962856	39	42	1	HIRA
gdT	0.60128147181322	0.165262785172241	64	0.06	1	ARNT
gdT	0.601291024630396	0.268991043913097	45	41	1	OSBPL11
gdT	0.601853536502424	0.237634447657388	17	15	1	TEX261
gdT	0.601853536502424	0.237634447657388	17	15	1	PJA1
gdT	0.602097015506671	0.188011070769598	41	38	1	PHTF1
gdT	0.602254484826279	0.143916182720516	57	53	1	ISCU
gdT	0.602304028287958	-0.109520579340633	18	21	1	ESRRA
gdT	0.602685452700713	-0.136923982266386	24	27	1	FOPNL
gdT	0.603177666377061	0.158955911561408	41	38	1	LMO7
gdT	0.603356798475453	-0.293251380307977	28	31	1	TYSND1
gdT	0.603487015865683	-0.163252563278423	53	57	1	RBM10
gdT	0.604411112835123	-0.281872318177486	73	77	1	AC010609.1
gdT	0.604539953658913	-0.167837074931456	67	71	1	CYREN
gdT	0.604580697329761	0.233264848029623	0.02	18	1	CDC14B
gdT	0.6046102631966	0.192912644139875	29	26	1	RCBTB2
gdT	0.604763491220736	-0.370048129563853	11	13	1	SOCS5
gdT	0.604803645467444	0.275769576544159	0.02	18	1	SEPSECS-AS1
gdT	0.605060402755607	0.105150804931761	32	29	1	ASTN2
gdT	0.605113514298445	-0.162390480766432	124	129	1	ESCO1
gdT	0.605334989411267	-0.139267922734685	49	53	1	HNRNPH2
gdT	0.605436387226213	-0.155387588097962	49	53	1	COPB2
gdT	0.605885551277959	0.165586658793735	48	44	1	OTUB1
gdT	0.606125642617194	-0.376307120035534	11	13	1	DUS4L
gdT	0.606125642617194	-0.309192924176998	11	13	1	COQ5
gdT	0.606125642617194	-0.376307120035534	11	13	1	VAT1
gdT	0.606125642617194	-0.309192924176998	11	13	1	ZNF449
gdT	0.606126868205617	-0.305917792144137	11	13	1	AGAP3
gdT	0.606229392627554	0.14180040592937	35	31	1	PACRGL
gdT	0.606294423089447	-0.121446645647441	34	38	1	PARP6
gdT	0.606338215583013	0.201768995100381	0.02	18	1	IGSF6
gdT	0.607491589795231	-0.2388035962856	11	13	1	HCG27
gdT	0.607491589795231	-0.2388035962856	11	13	1	RFC2
gdT	0.607498916970614	-0.238803596285599	11	13	1	SCGB3A1
gdT	0.607498916970614	-0.238803596285599	11	13	1	CELF6
gdT	0.607498916970614	-0.238803596285599	11	13	1	SLC38A7
gdT	0.607498916970614	-0.238803596285599	11	13	1	KAT2A
gdT	0.607563486605642	-0.171689400427063	11	13	1	VPS18
gdT	0.607716887092586	0.205981246387296	26	23	1	C18orf21
gdT	0.607760562870323	0.201768995100381	0.02	18	1	AC027097.1
gdT	0.607797500929299	0.107192258563593	64	0.06	1	ACER3
gdT	0.607810276450358	-0.281872318177486	17	0.02	1	ZNF605
gdT	0.607817528345529	0.163294847285745	0.02	18	1	SELENON
gdT	0.607878243374216	0.187461158416498	23	21	1	GPX7
gdT	0.607924248622573	-0.283197715644053	17	0.02	1	TSPAN17
gdT	0.607982160474298	-0.238803596285599	17	0.02	1	KCTD2
gdT	0.607982160474298	-0.238803596285599	17	0.02	1	SPHK2
gdT	0.608309625046066	0.13970802696813	29	26	1	MRS2
gdT	0.608446290163069	0.102233321549467	0.02	18	1	SDHAF3
gdT	0.608625134752052	0.439268308827038	12	0.01	1	EFCAB11
gdT	0.608676121475324	0.176233902993244	0.02	18	1	CLECL1
gdT	0.608825796667144	-0.11047949931006	49	53	1	NUP42
gdT	0.608857651513899	-0.168414268394202	11	13	1	AC119673.2
gdT	0.608857651513899	-0.168414268394202	11	13	1	ST6GALNAC4
gdT	0.608859957340067	-0.174673258865884	11	13	1	VPS13B-DT
gdT	0.60897079584673	-0.120159099786981	39	43	1	TMED3
gdT	0.609250305242873	-0.110629608044031	204	0.21	1	OSBPL3
gdT	0.60928863691201	0.346158904435556	12	0.01	1	AC010320.2
gdT	0.60937255504985	-0.170090846201585	23	26	1	LPCAT4
gdT	0.609422411124468	0.187461158416498	23	21	1	ARSK
gdT	0.609655778916172	0.284758359771414	12	0.01	1	DPP3
gdT	0.609655778916172	0.284758359771414	12	0.01	1	AC009041.2
gdT	0.609655778916172	0.284758359771414	12	0.01	1	GAMT
gdT	0.609655778916172	0.284758359771414	12	0.01	1	AC024075.2
gdT	0.610012940732939	-0.142588281026297	49	53	1	AASDH
gdT	0.610177401577824	-0.238803596285599	48	51	1	PRKAG1
gdT	0.610339142794871	-0.11047949931006	49	53	1	CALU
gdT	0.610413103829202	-0.11916034928611	241	245	1	SATB1-AS1
gdT	0.610772662669564	0.220628022351698	12	0.01	1	CCDC71
gdT	0.611210377513285	0.197295518521074	12	0.01	1	AC106865.2
gdT	0.611210377513285	0.197295518521074	12	0.01	1	FRAT2
gdT	0.611284421722757	0.114833358329101	12	0.01	1	ZSCAN12
gdT	0.611494936196945	0.284758359771414	32	29	1	BARD1
gdT	0.611565420571579	0.108062400351665	125	0.12	1	EIF5A
gdT	0.611611352293013	0.109119707134707	23	21	1	DPM2
gdT	0.611685637154777	0.126480867796144	41	38	1	RAB8A
gdT	0.611716714161773	-0.139267922734685	39	42	1	NFKBIB
gdT	0.611803011620474	0.148219526823647	38	35	1	PNPLA2
gdT	0.611879026482301	0.110913360545467	319	316	1	DNAJC1
gdT	0.612037029891635	0.10986088107389	0.42	416	1	PACS1
gdT	0.61232087162845	0.133165181101358	12	0.01	1	IGSF9B
gdT	0.61232087162845	0.133165181101358	12	0.01	1	CLN6
gdT	0.612573871660327	-0.15134075503526	28	31	1	GSTO1
gdT	0.612725448188124	-0.148038132362418	44	47	1	PHB
gdT	0.612823318259781	0.137759755178608	38	35	1	DENND10
gdT	0.613060476970623	0.135591918495898	38	35	1	NPDC1
gdT	0.61323738330617	0.132290555405647	51	47	1	UQCRC1
gdT	0.6134431303591	-0.100875688052272	172	178	1	OPTN
gdT	0.613494011202446	-0.136233862645052	53	57	1	GLO1
gdT	0.613587487121787	0.286287448458158	0.03	27	1	SLC45A4
gdT	0.613734129719772	0.112103565573529	48	44	1	TRAPPC6B
gdT	0.613901283662267	0.122935676833195	122	116	1	RNF168
gdT	0.614546292474574	-0.383193505620775	0.01	12	1	TRIAP1
gdT	0.61454736002767	-0.376307120035534	0.01	12	1	TDRKH
gdT	0.614788126697396	0.24272931478015	39	36	1	MRPL33
gdT	0.615098752017381	-0.16543040995538	61	65	1	ZMAT1
gdT	0.615882317867084	-0.312804177729377	0.01	12	1	ZNF646
gdT	0.616190770554334	-0.126328867027187	57	62	1	AK9
gdT	0.616274516597287	0.155216121724161	78	74	1	ZNF611
gdT	0.616403378237168	-0.203179686554878	23	25	1	ARL 2,00
gdT	0.616457280214518	-0.170090846201585	23	25	1	RNF14
gdT	0.616715606949804	0.159160389634303	55	51	1	MAL
gdT	0.616998771079702	-0.171689400427063	12	0.01	1	EPS8L2
gdT	0.617097459099092	0.263696744243584	15	13	1	AL078600.1
gdT	0.617220781731222	-0.238803596285599	0.01	12	1	C2CD2L
gdT	0.617221843248209	-0.2388035962856	0.01	12	1	DPF3
gdT	0.617397365933682	0.439268308827038	24	21	1	CATSPER2
gdT	0.617437759366021	0.14533989504746	112	107	1	MIATNB
gdT	0.617440061087358	-0.2388035962856	17	19	1	BPNT1
gdT	0.617820044412663	-0.144166722147524	33	36	1	RNF103
gdT	0.617856212902229	-0.238803596285599	33	36	1	CLN3
gdT	0.618153149675503	0.178091849213827	117	112	1	ATRN
gdT	0.618359706854255	0.29724930395461	15	13	1	GCA
gdT	0.6187270789207	0.127149122493761	91	86	1	OXSR1
gdT	0.619044730681163	-0.194409476927146	17	19	1	FAM174A
gdT	0.61936590270117	0.36526772738326	18	16	1	MMAA
gdT	0.619544231790993	-0.161841614470716	82	86	1	STRADA
gdT	0.619679635036247	-0.179909907232031	0.01	12	1	PCTP
gdT	0.619703098049824	0.201768995100381	0.03	27	1	LINC02316
gdT	0.620094641222502	0.226859976063212	15	13	1	BISPR
gdT	0.620276117899359	0.192912644139875	0.03	27	1	ANKMY2
gdT	0.620408894053711	0.194155810990506	0.03	27	1	EIF2B5
gdT	0.620445989216714	0.123766483099109	81	77	1	NDUFS1
gdT	0.62048384226794	-0.120781621928631	166	172	1	PPP3CB
gdT	0.620792755683866	-0.129040030060057	0.14	145	1	CLDND1
gdT	0.620824432669488	-0.145694191894118	17	19	1	VARS
gdT	0.620882019460016	-0.142588281026297	17	19	1	TRUB2
gdT	0.620882019460016	-0.142588281026297	17	19	1	CBR1
gdT	0.620982536930529	0.185004112620977	0.03	27	1	ZNF808
gdT	0.621293179435742	-0.10512516105363	61	66	1	PSMD8
gdT	0.62178900073988	-0.479811695789395	16	18	1	LINC02694
gdT	0.621824027396924	0.233949400849531	36	33	1	ALDH9A1
gdT	0.622172365736917	0.287265215381987	18	16	1	AC133550.2
gdT	0.622318761396457	0.122794644031784	0.11	105	1	NDUFS6
gdT	0.622490758055723	-0.101300072535665	17	19	1	USP49
gdT	0.622592780781386	-0.168414268394202	56	0.06	1	ZNF143
gdT	0.622937071508568	-0.173215254658023	43	47	1	AVEN
gdT	0.622951844571818	-0.107273973580298	124	129	1	AP1G1
gdT	0.622985216456152	-0.153073722259716	28	31	1	WDR3
gdT	0.623325766989548	0.271391136033585	24	21	1	NAT9
gdT	0.623459853321611	0.195599227860175	27	24	1	AARS
gdT	0.623604223560953	-0.372070127149065	16	18	1	ST8SIA1
gdT	0.62372662385309	0.109119707134707	108	103	1	NIPAL3
gdT	0.623763173491385	0.157125080045539	39	36	1	ZBTB20-AS5
gdT	0.62384734360286	-0.159732025294401	42	46	1	NXPE3
gdT	0.623916408620668	0.382684780460671	0.01	8	1	AC090948.4
gdT	0.623916408620668	0.382684780460671	0.01	8	1	LRRCC1
gdT	0.623916408620668	0.382684780460671	0.01	8	1	ZNF287
gdT	0.624076663571179	0.157549339728317	92	88	1	OTUD5
gdT	0.624274089630465	-0.138774777954328	104	109	1	GABPB1-AS1
gdT	0.624287939705074	-0.39080668973065	0.01	12	1	LINC02315
gdT	0.624445648996876	0.21687588749059	24	21	1	GAR1
gdT	0.62466944452196	-0.383193505620775	0.01	12	1	SUSD4
gdT	0.624914103231805	0.308684199016893	0.01	8	1	OR2A1-AS1
gdT	0.624914103231805	0.308684199016893	0.01	8	1	ASPN
gdT	0.624914103231805	0.308684199016893	0.01	8	1	NT5C3B
gdT	0.624914103231805	0.308684199016893	0.01	8	1	ZNF283
gdT	0.624984229976173	0.204803055190014	18	16	1	PDZD2
gdT	0.625375468211682	-0.238803596285599	22	25	1	MIR762HG
gdT	0.625427918240631	0.195092930244559	39	36	1	AL356599.1
gdT	0.62550939916488	-0.181088098429313	27	0.03	1	ELOA-AS1
gdT	0.62553061141667	-0.238803596285599	22	25	1	RBMX2
gdT	0.62565942923958	0.135591918495898	18	16	1	AC006504.5
gdT	0.62591702856466	0.176233902993244	18	16	1	SRF
gdT	0.625917265392599	0.23068168701562	0.01	8	1	GOLGA8R
gdT	0.625917265392599	0.23068168701562	0.01	8	1	RAMAC
gdT	0.625917265392599	0.23068168701562	0.01	8	1	CTNS
gdT	0.625917265392599	0.23068168701562	0.01	8	1	AC021683.5
gdT	0.625967197906427	0.176233902993244	18	16	1	SLC4A8
gdT	0.625975719424746	-0.316806108286873	0.01	12	1	SLC43A1
gdT	0.625977666591141	-0.309192924176998	0.01	12	1	SLC22A15
gdT	0.62605372088653	-0.309192924176998	0.01	12	1	ARV1
gdT	0.626747066976455	0.15351382649316	0.01	8	1	NRGN
gdT	0.626747068159088	0.176233902993244	0.01	8	1	AC006960.2
gdT	0.626924769317963	0.13970802696813	21	18	1	TMEM141
gdT	0.627290721624214	-0.2388035962856	0.01	12	1	CBWD6
gdT	0.627290721624214	-0.2388035962856	0.01	12	1	GEMIN2
gdT	0.627303309249368	-0.191497881507243	16	18	1	UBXN11
gdT	0.627322872608395	0.169281142351477	36	33	1	AC087286.2
gdT	0.627329124900444	0.123766483099108	0.01	8	1	KDELR3
gdT	0.627681676024273	0.128928188214887	17	19	1	EPN2
gdT	0.627829403662268	-0.177403051621456	27	0.03	1	RNF40
gdT	0.628051178478993	0.168854372627647	36	33	1	CLK2
gdT	0.6282939957131	0.105150804931761	18	16	1	ZDHHC8
gdT	0.628323496670749	0.143067039058045	24	21	1	NSG1
gdT	0.628345412588089	0.151142922030413	21	18	1	ZNF580
gdT	0.628594821145943	-0.160801084284327	0.01	12	1	ADAM15
gdT	0.628594821145943	-0.160801084284327	0.01	12	1	PSMG3-AS1
gdT	0.628595851472663	-0.164803014841823	0.01	12	1	CTBP1-AS
gdT	0.628598599384413	-0.146154308319925	107	112	1	AC010175.1
gdT	0.628806345671526	0.265238909051988	39	36	1	NEMP2
gdT	0.628858833104603	0.133165181101358	24	21	1	GDF11
gdT	0.629375722571262	-0.100773445393154	259	266	1	PAFAH1B1
gdT	0.629575229120944	-0.126328867027187	22	25	1	C12orf29
gdT	0.629644174129777	-0.15134075503526	27	0.03	1	Z83843.1
gdT	0.629666822958243	0.109119707134707	52	48	1	NUDT21
gdT	0.629693230039186	0.119650374626876	27	24	1	PABPC1L
gdT	0.630245320278878	-0.192110360837558	85	89	1	NDUFB9
gdT	0.630586796488746	-0.139267922734685	16	18	1	PHACTR2-AS1
gdT	0.630744740208251	0.13970802696813	36	33	1	IFT57
gdT	0.63129443759497	-0.287713196766546	31	34	1	AC008083.3
gdT	0.631776214510958	-0.101300072535665	79	84	1	FAM160B1
gdT	0.632373055574092	-0.123786935945677	229	232	1	DENND1B
gdT	0.632755980906471	0.150608095317749	49	45	1	LAMP2
gdT	0.633718687719814	0.114077426930674	55	51	1	ERH
gdT	0.633927080872112	0.157125080045539	0.01	12	1	AC008691.1
gdT	0.634332117976355	0.149122057376003	62	58	1	TOR1AIP2
gdT	0.634530178340357	0.168106022109844	107	102	1	SLC38A9
gdT	0.634660769025184	0.250581244453326	37	34	1	DNAJB11
gdT	0.634681603967691	0.164261261327168	72	68	1	LINC00476
gdT	0.635157638731472	-0.399268268478846	9	11	1	CSTA
gdT	0.635267920910133	-0.177403051621456	64	68	1	SEC13
gdT	0.636013873530642	0.138266052794223	52	49	1	THRA1/BTR
gdT	0.636065268877012	-0.1890505610885	63	67	1	SRGAP2C
gdT	0.636073986238392	-0.181470421219649	41	44	1	ZNF274
gdT	0.636242473086586	-0.181088098429313	27	29	1	MMP24
gdT	0.636348443387515	0.128928188214887	42	39	1	TMEM184B
gdT	0.636434507481149	-0.321265756477573	9	11	1	ITIH4
gdT	0.63647526088734	-0.2388035962856	31	34	1	KXD1
gdT	0.636516141270548	-0.309192924176998	9	11	1	SEC14L2
gdT	0.636692106293101	-0.199275232098963	41	44	1	MAP4K2
gdT	0.636877605520678	-0.164803014841823	21	24	1	AC109587.1
gdT	0.637060879872157	0.317589752238785	13	11	1	BCL2L14
gdT	0.637060879872157	0.317589752238785	13	11	1	CIDEB
gdT	0.637116742286398	-0.160801084284327	21	24	1	ZBTB48
gdT	0.637502382063562	0.291711120413179	13	11	1	CHRNB1
gdT	0.637502382063562	0.291711120413179	13	11	1	WDR18
gdT	0.637625373269	0.123766483099109	46	42	1	MTCH2
gdT	0.637666432870996	-0.15134075503526	16	18	1	LOXL2
gdT	0.637713434130512	-0.2388035962856	9	11	1	C3orf20
gdT	0.637713434130512	-0.2388035962856	9	11	1	SP2-AS1
gdT	0.637718137954101	-0.2388035962856	9	11	1	AGPAT2
gdT	0.637718137954101	-0.2388035962856	9	11	1	TAC4
gdT	0.638200191144777	0.163294847285745	39	36	1	CNIH4
gdT	0.638399529875749	0.171072197877465	49	46	1	DDX39A
gdT	0.638465695339999	-0.15134075503526	27	29	1	ALDH18A1
gdT	0.638509837214587	-0.145694191894118	32	35	1	CC2D2A
gdT	0.638546135595332	-0.114814879010146	46	0.05	1	CAPN1
gdT	0.638584737294926	0.111138874771359	78	74	1	NFIA
gdT	0.638676934116739	0.235127592046812	13	11	1	AC098484.4
gdT	0.638676934116739	0.235127592046812	13	11	1	ZNRF1
gdT	0.638839072677052	0.112907967624415	107	102	1	CASP4
gdT	0.638992466168431	-0.156341436093627	9	11	1	RPUSD1
gdT	0.639414323694463	0.208655380685621	132	128	1	FAM168A
gdT	0.639852366281615	0.176233902993244	13	11	1	SPRYD7
gdT	0.640382170040616	-0.194409476927146	36	39	1	TRMU
gdT	0.64053158790863	-0.139267922734685	16	18	1	A1BG
gdT	0.640580644096215	-0.129179105111102	21	24	1	GPANK1
gdT	0.640592381424221	-0.135710103321497	16	18	1	SCRIB
gdT	0.640708067198944	-0.254923261648877	49	53	1	SELENOS
gdT	0.641226083144883	-0.131089778985347	73	77	1	USPL1
gdT	0.641304394460297	0.135591918495898	126	122	1	TPI1
gdT	0.642022754859059	0.162558966096167	37	34	1	EXOSC1
gdT	0.642814287028782	-0.277277744100236	21	23	1	QSOX1
gdT	0.643039250243379	0.275769576544159	16	14	1	AC005070.3
gdT	0.643152987074476	-0.113272714201741	64	68	1	CCT5
gdT	0.643515705511003	-0.192261010348569	67	0.07	1	CNOT10
gdT	0.643546098597332	0.189530725606702	53	49	1	LSG1
gdT	0.643551792087213	-0.267949941945116	26	29	1	AL109824.1
gdT	0.643970982960389	0.237634447657388	16	14	1	RBM44
gdT	0.643977445802087	-0.179909907232031	13	11	1	ANKRD30BL
gdT	0.64428180124403	-0.154534679387996	76	0.08	1	RPL7L1
gdT	0.644355071890887	0.220628022351698	21	19	1	AL603839.3
gdT	0.644587059228938	0.156056021055614	37	34	1	ASB7
gdT	0.64495173221194	0.190039702518274	53	49	1	CASP3
gdT	0.645078512569159	0.197295518521074	24	22	1	KMT5A
gdT	0.64507852424682	0.246623230884642	19	16	1	INF2
gdT	0.645210435263449	-0.143944409944158	59	63	1	TRAPPC5
gdT	0.645607055623948	-0.163036088667635	107	112	1	HIVEP1
gdT	0.645706026712429	0.176233902993244	16	14	1	ALG3
gdT	0.645706026712429	0.176233902993244	16	14	1	AAAS
gdT	0.645861023813286	0.134239814328617	43	0.04	1	P2RY10
gdT	0.646170484774126	-0.128830754260468	59	63	1	CASP2
gdT	0.646283529704166	-0.257662623536916	0.04	43	1	ERI1
gdT	0.646332563638582	0.188617627449076	21	19	1	RFXANK
gdT	0.646627428936485	0.144525043265906	16	14	1	MRM2
gdT	0.6468449608896	0.176233902993244	21	19	1	GALNT4
gdT	0.646969916599069	0.23068168701562	19	16	1	AC005856.1
gdT	0.646971059030187	-0.131557081071068	169	173	1	HELB
gdT	0.647279029686678	0.176233902993244	0.04	37	1	PNKD
gdT	0.64729182421586	-0.326266437535939	9	0.01	1	TOP1MT
gdT	0.64729182421586	-0.326266437535939	9	0.01	1	NT5DC3
gdT	0.64729182421586	-0.326266437535939	9	0.01	1	ZNF200
gdT	0.647293416498865	-0.316806108286873	9	0.01	1	KIFC2
gdT	0.647357393113219	0.164552097945609	21	19	1	ETFRF1
gdT	0.647359153010435	-0.238803596285599	0.04	43	1	YJU2
gdT	0.647420451146283	0.106331889763088	75	71	1	NDUFA11
gdT	0.647490073632672	0.109119707134707	16	14	1	ATG101
gdT	0.647490073632672	0.109119707134707	16	14	1	TMEM11
gdT	0.647504003874915	0.109119707134707	37	34	1	AC022182.1
gdT	0.64765626879005	-0.2388035962856	15	17	1	LMNB2
gdT	0.647738996187392	-0.105537065422136	0.05	54	1	ZNF512
gdT	0.647861047678671	-0.187273295645518	31	34	1	RILPL2
gdT	0.648191979101608	0.157855373678389	53	49	1	BLOC1S1
gdT	0.648234902166641	0.190039702518274	34	31	1	CD160
gdT	0.648542414849181	-0.238803596285599	9	0.01	1	RELL2
gdT	0.648542414849181	-0.238803596285599	9	0.01	1	STEAP1B
gdT	0.648542414849181	-0.238803596285599	9	0.01	1	ZNF189
gdT	0.648542414849181	-0.238803596285599	9	0.01	1	PCK2
gdT	0.648542414849181	-0.238803596285599	9	0.01	1	IRF2BP1
gdT	0.648542414849181	-0.238803596285599	9	0.01	1	PICK1
gdT	0.648542414849181	-0.238803596285599	9	0.01	1	CCDC22
gdT	0.648602067791538	-0.124588027429575	187	192	1	MYO9B
gdT	0.6486215551639	-0.156341436093627	9	0.01	1	HGH1
gdT	0.649152529909221	0.126033090071053	131	126	1	HIPK3
gdT	0.649255886701838	-0.186336176391465	15	17	1	ENTPD6
gdT	0.649672009920845	-0.117497300063467	31	34	1	MAP7D3
gdT	0.649722017225227	0.151142922030413	19	16	1	AC130324.2
gdT	0.649785161458992	-0.15134075503526	9	0.01	1	AC008945.2
gdT	0.649785161458992	-0.15134075503526	9	0.01	1	AC027279.1
gdT	0.649785161458992	-0.15134075503526	9	0.01	1	ATF5
gdT	0.649987246916195	0.122246256361087	137	132	1	LY9
gdT	0.650002764537115	0.212892373572092	47	44	1	PRCC
gdT	0.650182120567196	-0.126910716214703	36	39	1	SLC7A1
gdT	0.650285509950606	-0.11047949931006	26	29	1	RIOX2
gdT	0.650419382257284	0.123766483099109	59	55	1	CPT1A
gdT	0.650629916054285	0.118748408332484	121	116	1	ZNF44
gdT	0.650650539932814	-0.118509362567888	55	58	1	SUGT1
gdT	0.650675475175944	0.130430213380119	34	31	1	2001-05-01
gdT	0.65071040277918	-0.277277744100236	0.02	23	1	PIGBOS1
gdT	0.650848385890115	-0.222862052416578	49	52	1	NF2
gdT	0.650857084590017	-0.135710103321497	15	17	1	GABBR1
gdT	0.650928246725953	-0.214956854331231	31	34	1	FAM185A
gdT	0.651686957264485	0.109718708613475	108	103	1	NSMAF
gdT	0.652165226168056	-0.123326378865665	41	44	1	LYSMD3
gdT	0.652501326714235	-0.177921354138577	66	0.07	1	MED1
gdT	0.65251960204852	-0.204856264362262	49	52	1	SLC2A4RG
gdT	0.652766462482683	-0.2388035962856	0.02	23	1	TRIM69
gdT	0.653003486302211	-0.108219486475456	55	58	1	STX5
gdT	0.653163189376573	-0.207776700664975	26	28	1	SMIM19
gdT	0.653284850198827	0.268156392434283	9	0.01	1	CADM2
gdT	0.653903570118797	-0.153412105054955	49	53	1	LINC00987
gdT	0.654617342509579	0.185004112620977	28	25	1	MRPS18C
gdT	0.655063277521913	0.137759755178608	37	34	1	GNA12
gdT	0.655070731532499	-0.129869224732436	31	34	1	LRRC47
gdT	0.655121307413811	-0.143425548208341	139	143	1	COMMD1
gdT	0.655208532218112	-0.101300072535665	41	44	1	MGRN1
gdT	0.655447015447016	0.134654799241845	31	28	1	NEK4
gdT	0.655489366302201	0.162558966096167	37	34	1	MRPS26
gdT	0.655549168963155	-0.238803596285599	31	34	1	WDR41
gdT	0.655589939423024	0.102233321549467	31	28	1	FHL3
gdT	0.65641966961056	-0.108406959029925	42	39	1	ZNF235
gdT	0.656536176507468	0.346158904435556	0.01	9	1	AC009313.1
gdT	0.656693802771044	0.160803862423638	31	28	1	TSEN2
gdT	0.656742790295558	-0.261523672785683	35	38	1	HABP4
gdT	0.656936353780678	-0.238803596285599	35	38	1	SLC9A6
gdT	0.656947946196191	0.405052593489125	0.01	9	1	AL590764.1
gdT	0.656947947227244	0.313737426743179	0.01	9	1	EBF4
gdT	0.657283938008789	-0.107559063007347	0.05	53	1	PUF60
gdT	0.657604446720847	0.275769576544159	0.01	9	1	ZNF550
gdT	0.657951760171557	0.192912644139875	57	54	1	PLEKHM1
gdT	0.658016543965614	0.246623230884642	0.01	9	1	AC012291.3
gdT	0.658401639364894	-0.120159099786981	0.02	23	1	AC022916.1
gdT	0.658500581953446	-0.486731109729186	8	0.01	1	HMGN5
gdT	0.658511340366056	-0.11681307190699	0.02	23	1	KIAA1191
gdT	0.658511340366056	-0.11681307190699	0.02	23	1	ANKS3
gdT	0.65858635327331	-0.331913000677081	8	0.01	1	PAIP2B
gdT	0.65858635327331	-0.331913000677081	8	0.01	1	STK11IP
gdT	0.65858635327331	-0.331913000677081	8	0.01	1	PLN
gdT	0.658764055344977	0.157125080045539	28	25	1	CZIB
gdT	0.658768831450947	-0.126910716214703	35	38	1	PHPT1
gdT	0.659278326538676	-0.195082218856282	35	38	1	FBXO8
gdT	0.659498221034032	0.15351382649316	0.01	9	1	CYSLTR2
gdT	0.659604330704453	0.421709937442733	19	17	1	BANK1
gdT	0.659712162235074	-0.408728597727912	8	0.01	1	AL139106.1
gdT	0.659802076128875	-0.238803596285599	8	0.01	1	ZNF34
gdT	0.659802076128875	-0.238803596285599	8	0.01	1	AIFM2
gdT	0.659802076128875	-0.238803596285599	8	0.01	1	AL023653.1
gdT	0.66002632970631	-0.182220067919233	15	16	1	NIT1
gdT	0.660199573091283	0.18388747553668	34	31	1	FAM50A
gdT	0.660421189262343	0.115861285013762	44	0.04	1	TRIM73
gdT	0.661011273801428	-0.145694191894118	8	0.01	1	MIR17HG
gdT	0.661011273801428	-0.145694191894118	8	0.01	1	LINC00665
gdT	0.661011273801428	-0.145694191894118	8	0.01	1	TNFRSF13C
gdT	0.66101203688485	-0.15134075503526	8	0.01	1	AL390198.1
gdT	0.661014776968609	-0.137874687434819	0.04	43	1	PDIA4
gdT	0.66138365345672	0.168854372627647	34	31	1	C18orf32
gdT	0.661395922108875	-0.186336176391465	15	16	1	PIK3CD-AS2
gdT	0.661462986307585	-0.135710103321497	15	16	1	PUS7
gdT	0.661694843156698	-0.112539823639427	97	101	1	CYTH4
gdT	0.662062620862359	0.101206857585221	132	127	1	FOCAD
gdT	0.662087878792662	-0.179097350161332	34	37	1	TESK2
gdT	0.66255635214235	-0.207094736558261	25	27	1	TNFSF12
gdT	0.662999313758488	-0.318973944969583	0.02	22	1	C5orf58
gdT	0.663056051968427	0.123766483099108	53	0.05	1	CASC3
gdT	0.66317054813309	-0.153073722259716	107	112	1	UBAP2
gdT	0.663258805131695	0.155475342826447	25	23	1	FH
gdT	0.663872551867341	-0.185364337324139	0.03	33	1	PPP1R9B
gdT	0.664302139646004	0.211857812723966	22	0.02	1	AC093495.1
gdT	0.66430383603789	0.109622300778839	129	125	1	SYF2
gdT	0.66439847885063	0.291711120413179	13	12	1	SRRD
gdT	0.664644576279488	-0.135710103321497	49	52	1	KMT2B
gdT	0.66476390170799	-0.2388035962856	0.02	22	1	OAT
gdT	0.664790777320166	-0.238803596285599	25	27	1	IRF7
gdT	0.664859271427581	0.105725927538895	84	79	1	ZSWIM5
gdT	0.664892575517859	-0.173215254658023	25	27	1	Z82206.1
gdT	0.664986082343604	0.270210051202257	19	17	1	CHPF2
gdT	0.665322985238767	0.187461158416498	22	0.02	1	ZNF787
gdT	0.665472938927304	0.254236414994517	19	17	1	AC093110.1
gdT	0.66554396089653	0.114833358329101	25	23	1	ELOVL1
gdT	0.66554396089653	0.114833358329101	25	23	1	ZNF227
gdT	0.665635918189426	0.235127592046812	13	12	1	PIGQ
gdT	0.665814171060093	0.13084200017923	74	0.07	1	FUT11
gdT	0.666001346021587	0.268156392434283	13	12	1	ACP6
gdT	0.66607421561772	0.213708608411906	13	12	1	C9orf147
gdT	0.666191892899951	0.101170954019216	94	0.09	1	EIF4E
gdT	0.666748954088115	0.206996156763931	0.07	66	1	UBA6-AS1
gdT	0.666756350949592	-0.156341436093627	0.02	22	1	POFUT2
gdT	0.66688257143503	0.176233902993244	13	12	1	CALHM6
gdT	0.66688257143503	0.176233902993244	13	12	1	STK32C
gdT	0.66708149258287	-0.139267922734685	25	27	1	ZNF414
gdT	0.6672390024341	-0.115068227863355	39	42	1	DHX35
gdT	0.667709605057207	-0.117125039697348	71	75	1	CCDC18
gdT	0.668581923324545	-0.11681307190699	0.02	22	1	DAGLB
gdT	0.668602642207927	0.118748408332484	22	0.02	1	BDH2
gdT	0.668925421251914	-0.13034192953381	179	183	1	FIP1L1
gdT	0.669038323692719	-0.115228911167067	71	75	1	FARSB
gdT	0.669183220029824	-0.159369128791195	53	56	1	CD8A
gdT	0.669462647360123	-0.2388035962856	14	16	1	AL359921.1
gdT	0.669462647360123	-0.2388035962856	14	16	1	ZDHHC4
gdT	0.669555012140112	0.118457571714043	78	75	1	BANP
gdT	0.669555895819938	0.148219526823647	19	17	1	GTPBP3
gdT	0.669711154672949	0.159745780204675	16	14	1	SFT2D3
gdT	0.669711154672949	0.159745780204675	16	14	1	TUT1
gdT	0.669711154672949	0.159745780204675	16	14	1	ZNF500
gdT	0.669865669605855	-0.113272714201741	39	42	1	ABHD13
gdT	0.670162757907058	0.144525043265906	16	14	1	GAA
gdT	0.670162757907058	0.144525043265906	16	14	1	ZNF329
gdT	0.670273441467007	-0.160801084284327	0.03	32	1	RAB30
gdT	0.670645224836203	-0.157883600902032	0.03	32	1	AL139807.1
gdT	0.670736733768338	-0.184355812263224	0.03	32	1	WDR5
gdT	0.670947544118948	-0.2388035962856	14	16	1	ERLIN1
gdT	0.670948820610908	-0.184355812263224	14	16	1	TNIP3
gdT	0.672433690159066	-0.184355812263224	14	16	1	DUSP12
gdT	0.672635028231753	-0.123326378865664	14	16	1	RIPK3
gdT	0.672826769122888	0.151655880272578	48	44	1	ZNF248
gdT	0.672897960421584	-0.126328867027187	0.1	105	1	LINC01588
gdT	0.673161177098461	0.191830758044262	48	45	1	ZDHHC3
gdT	0.673529140472732	-0.2388035962856	19	21	1	HAGHL
gdT	0.674103499343345	-0.222593369104341	96	99	1	SOD2
gdT	0.674230561583393	-0.121446645647441	34	37	1	AMZ2
gdT	0.67427159924945	0.123766483099109	71	67	1	CCT6A
gdT	0.674488571138236	-0.140956272887455	34	37	1	AMY2B
gdT	0.674631716619597	0.158531901259785	28	26	1	SEC61A2
gdT	0.674831851600357	0.123766483099108	28	26	1	WSB2
gdT	0.675426207494109	0.148219526823647	28	26	1	MAP3K12
gdT	0.675513180132707	0.112103565573529	88	84	1	ARHGAP9
gdT	0.675781212489294	-0.105715363023659	123	127	1	CLEC16A
gdT	0.675789795677458	0.29171112041318	32	29	1	POLR1B
gdT	0.676454022648825	0.237634447657388	32	29	1	TARS
gdT	0.676539632915897	0.152621345771294	99	94	1	PPM1K
gdT	0.67669243977431	-0.280026259012113	38	0.04	1	AC005037.1
gdT	0.676783697968812	-0.139267922734685	24	27	1	ZNF32
gdT	0.676854257593109	-0.117949201411214	61	65	1	GPR171
gdT	0.677305972127993	0.161734333298129	14	16	1	CCDC122
gdT	0.677792649577134	-0.101300072535665	31	29	1	MPPED2
gdT	0.677900091115534	0.123766483099109	48	44	1	ERCC3
gdT	0.678627788769809	0.208655380685621	38	36	1	ATMIN
gdT	0.678731097961419	0.166452882200659	188	185	1	FAM117B
gdT	0.679042680556054	-0.141287090371337	81	85	1	TRABD
gdT	0.679107385153815	0.11537869760639	249	247	1	DOCK9
gdT	0.679224432703274	-0.40230232856848	13	15	1	C10orf143
gdT	0.67929371963822	-0.295387124651968	13	15	1	ARHGAP11B
gdT	0.679828528943856	-0.152830373175747	61	64	1	PGM2L1
gdT	0.680887427095994	-0.2388035962856	13	15	1	AC103858.1
gdT	0.680964620657944	0.169661249069758	38	36	1	WBP1
gdT	0.681473659506179	0.172129504660508	59	55	1	TRIM5
gdT	0.681535850660767	-0.143225936303369	43	46	1	RPP30
gdT	0.681895006291719	0.131564853659516	58	55	1	NOL11
gdT	0.68248253857911	-0.179909907232031	13	15	1	AP000766.1
gdT	0.682560782045885	-0.177403051621456	13	15	1	LMAN2L
gdT	0.682717685127944	-0.204856264362262	24	26	1	MED26
gdT	0.682924576851833	0.127768413656605	0.17	166	1	TMEM245
gdT	0.683287623414493	0.136705538806607	26	23	1	LINC02580
gdT	0.683442781588488	0.199317516106285	23	21	1	ZNF354B
gdT	0.683874000782896	-0.131888392369088	13	15	1	AL713852.1
gdT	0.684010805338861	-0.123326378865664	13	15	1	CASTOR2
gdT	0.684010805338861	-0.123326378865664	13	15	1	DKK 3,00
gdT	0.684079047537601	-0.118509362567888	13	15	1	ZBTB6
gdT	0.684256789962614	-0.2388035962856	19	21	1	IFIT5
gdT	0.684478921696706	-0.179909907232032	34	36	1	KANK1
gdT	0.684565459940064	-0.173215254658023	24	26	1	ZNF444
gdT	0.68459875399833	0.144525043265906	32	29	1	RNF181
gdT	0.68472270220499	-0.101300072535665	29	31	1	CEP152
gdT	0.684756821896623	-0.121764175095381	43	46	1	PGS1
gdT	0.685033668021942	-0.168414268394202	24	26	1	TAF13
gdT	0.68574504845888	0.366917464602354	17	15	1	KBTBD3
gdT	0.685798526006296	0.133165181101358	68	65	1	RNF114
gdT	0.685921718899648	-0.198161611788254	19	21	1	YIPF1
gdT	0.686884062539993	-0.136923982266386	24	26	1	YIPF3
gdT	0.687167002725342	-0.127772283896856	29	31	1	ZNF496
gdT	0.687378519976318	0.215762267179881	0.02	18	1	TPM1
gdT	0.687405850961814	0.377867764162895	11	0.01	1	ABITRAM
gdT	0.687405850961814	0.313737426743179	11	0.01	1	AC087239.1
gdT	0.687845119447475	-0.114356225361111	61	64	1	DIMT1
gdT	0.688205659637506	0.156334345555539	48	45	1	FNTB
gdT	0.688218724094051	0.258696063185217	11	0.01	1	STXBP5-AS1
gdT	0.688344601353311	0.103588601161478	38	36	1	NAA10
gdT	0.688348563238708	0.188617627449076	0.02	18	1	DENND3
gdT	0.688541429861955	0.246623230884642	11	0.01	1	ABLIM2
gdT	0.688541429861955	0.246623230884642	11	0.01	1	IGIP
gdT	0.688541429861955	0.246623230884642	11	0.01	1	UCK1
gdT	0.688541429861955	0.246623230884642	11	0.01	1	AP002433.1
gdT	0.688541429861955	0.246623230884642	11	0.01	1	FBXL8
gdT	0.689016934865448	0.305516919938211	17	15	1	AC021752.1
gdT	0.689049049883864	-0.101300072535665	24	26	1	RIOK2
gdT	0.689205282808893	0.251001671395216	32	0.03	1	QRSL1
gdT	0.689310357290843	0.123766483099109	0.09	86	1	TPM4
gdT	0.689682999711504	0.176233902993244	11	0.01	1	GLMP
gdT	0.689682999711504	0.176233902993244	11	0.01	1	EDRF1-AS1
gdT	0.689682999711504	0.176233902993244	11	0.01	1	PEX5
gdT	0.689716170720722	0.154341297144402	59	55	1	MRFAP1L1
gdT	0.689843635890824	-0.109520579340633	19	21	1	SDHAF1
gdT	0.68994578259094	0.200728464913992	42	39	1	EIF1B-AS1
gdT	0.69000350250847	0.220628022351698	11	0.01	1	NLN
gdT	0.690063225601047	0.237634447657388	17	15	1	DTX2
gdT	0.690063225601047	0.237634447657388	17	15	1	ASB6
gdT	0.690063225601047	0.282028567015841	17	15	1	CXorf56
gdT	0.690084738195583	0.15351382649316	11	0.01	1	THAP2
gdT	0.690090923370898	-0.142588281026297	33	36	1	ELP6
gdT	0.690557892879241	0.134874873232187	73	69	1	SNX9
gdT	0.690642318304955	0.263696744243583	26	24	1	SLC66A2
gdT	0.690667033704381	-0.124632576366288	43	46	1	FANCC
gdT	0.691023649078832	0.154923396747832	198	196	1	LMBRD1
gdT	0.691245754248784	-0.297697285339169	13	14	1	SETD6
gdT	0.691615704889646	-0.364334478369459	18	0.02	1	AL138824.1
gdT	0.691938398273791	0.213708608411906	14	12	1	MAP1S
gdT	0.691938398273791	0.213708608411906	14	12	1	MPST
gdT	0.691986458999393	0.161734333298129	35	33	1	AKR1A1
gdT	0.692517833131179	0.133673440765198	86	83	1	EDEM1
gdT	0.692735012642434	0.118130948429676	73	69	1	GCFC2
gdT	0.692822128539666	0.172921168952408	73	0.07	1	WASHC3
gdT	0.692925244246052	-0.106496304181469	102	106	1	TBC1D2B
gdT	0.69293717512456	0.123766483099108	29	27	1	AL021368.2
gdT	0.693222108214666	0.112393187769689	178	175	1	DAZAP2
gdT	0.693246122810647	0.157125080045539	14	12	1	PPP2R3B
gdT	0.693342816817679	0.176233902993244	17	15	1	TMEM63B
gdT	0.69340846753001	0.130430213380119	17	15	1	MSMO1
gdT	0.6935396768953	0.213708608411906	26	24	1	PFDN4
gdT	0.693664180073791	-0.113272714201741	0.06	63	1	ABCA7
gdT	0.693672198798309	0.13970802696813	14	12	1	AP5B1
gdT	0.693672198798309	0.13970802696813	14	12	1	AC004448.2
gdT	0.69378111228731	-0.129681873905487	81	84	1	SLC35F5
gdT	0.694157680127466	0.226037458913858	82	79	1	ACBD5
gdT	0.695227421528399	0.121598646416398	96	92	1	CDC16
gdT	0.695372509817957	-0.281872318177486	18	0.02	1	AC022973.4
gdT	0.6954140544895	-0.166653810529764	23	25	1	MPV17
gdT	0.695507790843492	0.10174017676911	93	0.09	1	SLC35D1
gdT	0.69555298135912	-0.238803596285599	18	0.02	1	COA3
gdT	0.695694462332948	-0.131888392369087	38	0.04	1	DCXR
gdT	0.695745113030933	-0.127772283896856	13	14	1	LINC02762
gdT	0.695957466335757	-0.113272714201741	13	14	1	ITFG2-AS1
gdT	0.696155316176177	0.112103565573529	45	42	1	RRP15
gdT	0.696926188465125	0.225864670717844	36	34	1	ZDHHC5
gdT	0.69700537603236	0.1086595907089	137	133	1	CCDC66
gdT	0.697185198247131	0.168371785220274	32	0.03	1	SLC6A16
gdT	0.697194473350325	-0.195734874393714	18	0.02	1	AC022146.2
gdT	0.697218562045692	0.176233902993244	39	36	1	PWWP3A
gdT	0.697340725116637	-0.340683210304813	23	25	1	AGA
gdT	0.697508622598832	-0.201809388803398	42	44	1	SARM1
gdT	0.698149652543639	0.150470806928162	0.07	66	1	C20orf194
gdT	0.698708342699234	0.168854372627647	32	0.03	1	ESD
gdT	0.698957353719912	-0.153914698699086	18	0.02	1	LHFPL5
gdT	0.699096239383563	-0.104710700698317	0.08	84	1	WAKMAR2
gdT	0.699197532558122	-0.148605787314022	18	0.02	1	MNT
gdT	0.699197532558122	-0.148605787314022	18	0.02	1	ZNF561
gdT	0.699209740396663	0.137759755178608	39	36	1	RAD9A
gdT	0.699296114266383	-0.128379606591949	0.05	53	1	AP1B1
gdT	0.699470968256341	0.125008579638071	86	83	1	CTDSP1
gdT	0.699917215217662	-0.113272714201741	51	54	1	UQCRQ
gdT	0.700236898282371	0.165586658793735	19	21	1	C8orf37-AS1
gdT	0.701064935193275	0.112668774215777	59	55	1	TRIM23
gdT	0.70108246114179	-0.101300072535665	18	0.02	1	CLCN6
gdT	0.70108246114179	-0.101300072535665	18	0.02	1	C3orf62
gdT	0.701107831311839	-0.142588281026297	17	15	1	LINC01801
gdT	0.701636030299689	-0.160801084284327	0.02	18	1	AL136038.5
gdT	0.701775261728488	-0.120159099786981	42	44	1	STX2
gdT	0.702686752565992	0.176233902993244	23	21	1	AL133243.3
gdT	0.703527412264453	-0.415681358369679	12	14	1	HOOK1
gdT	0.703746912425135	-0.302933933705315	12	14	1	BORA
gdT	0.704278356820892	0.123766483099108	56	53	1	OARD1
gdT	0.704284539084555	-0.106048387433828	46	49	1	TTC28-AS1
gdT	0.704516784541155	0.222776488930274	43	0.04	1	SMYD4
gdT	0.704654966412896	-0.138109596666127	46	49	1	ALG5
gdT	0.705185207426925	-0.105537065422136	37	0.04	1	FMNL3
gdT	0.705200499683447	-0.2056367323504	23	25	1	IFI30
gdT	0.705271252323982	0.155475342826447	23	21	1	HVCN1
gdT	0.705290525082905	-0.238803596285599	12	14	1	DBN1
gdT	0.7054838612228	0.226159128324927	46	44	1	PLEKHA8
gdT	0.705655619298532	0.159745780204675	0.03	27	1	CCNG2
gdT	0.705681870022839	0.118748408332484	23	21	1	TXNDC17
gdT	0.706142631929453	0.102233321549467	135	131	1	PRPF8
gdT	0.706193526608575	0.305516919938211	33	31	1	CAMSAP1
gdT	0.706332907386252	-0.143944409944158	55	57	1	ATP8B1
gdT	0.706453156485356	-0.106048387433828	0.05	53	1	UCKL1
gdT	0.706562935834003	0.129840997508793	53	0.05	1	ZBED4
gdT	0.706762803976033	-0.174673258865884	12	14	1	AC114980.1
gdT	0.707096522116203	0.142286571069906	0.03	27	1	RNF41
gdT	0.707727857826817	0.239243700519044	0.02	18	1	PHC1
gdT	0.707732551102682	-0.138401699327762	59	62	1	INTS9
gdT	0.707877289009409	-0.131888392369088	23	25	1	TMEM19
gdT	0.707935370222607	0.150049971189589	84	81	1	STRBP
gdT	0.707942415471653	-0.179909907232031	12	14	1	DUSP6
gdT	0.708210234828155	0.188617627449076	0.02	18	1	BLVRB
gdT	0.708213425463371	0.141227453165331	49	47	1	SHARPIN
gdT	0.708236148625534	-0.113272714201741	12	14	1	LINC00205
gdT	0.708891353506809	-0.109520579340633	17	19	1	B3GNTL1
gdT	0.708944049808624	0.220628022351698	27	25	1	CDKL3
gdT	0.708957617358955	-0.184355812263224	27	29	1	NBPF15
gdT	0.709432233078007	0.13970802696813	39	37	1	ZDBF2
gdT	0.709490290281674	0.159745780204675	0.03	27	1	CNOT3
gdT	0.709494210228039	0.264962821587575	47	44	1	CEP250
gdT	0.709772878373122	0.188617627449076	0.02	18	1	EPHX1
gdT	0.709833034681767	0.151142922030413	0.02	18	1	YIF1A
gdT	0.710008723034127	0.206607552036763	33	31	1	NUDT22
gdT	0.710830087229869	-0.142588281026297	17	19	1	TPRA1
gdT	0.711457134350145	0.112668774215777	0.02	18	1	DDX20
gdT	0.711605944229175	-0.101300072535665	23	25	1	AC010186.3
gdT	0.712311271855431	-0.105537065422136	17	19	1	DET1
gdT	0.712434354877336	-0.101300072535665	17	19	1	PAN2
gdT	0.712484410823269	0.263696744243584	17	16	1	ECI1
gdT	0.712566032277963	0.176233902993244	46	44	1	PRKCI
gdT	0.712941155589531	0.204803055190014	17	16	1	ANKDD1A
gdT	0.71297389996814	-0.104666923634063	0.11	114	1	QRICH1
gdT	0.713141565699776	0.123766483099109	63	0.06	1	PSMD13
gdT	0.713148235510871	0.346158904435557	15	13	1	Z84485.1
gdT	0.713299774725856	-0.18536433732414	106	109	1	NDUFAF2
gdT	0.713658245165703	0.135591918495898	17	16	1	TFCP2L1
gdT	0.714143621306839	-0.111048049087227	32	34	1	NNT-AS1
gdT	0.714383472417582	-0.140956272887455	95	99	1	KIZ
gdT	0.714612901109953	-0.16163573576314	53	56	1	IRF9
gdT	0.714835694697986	0.227764203633326	37	34	1	CCDC90B
gdT	0.715183661044386	-0.431448674227996	12	13	1	AC017101.1
gdT	0.715347440521555	0.161734333298129	0.05	47	1	PAFAH2
gdT	0.715555710764575	-0.100039526329748	119	123	1	MBD2
gdT	0.715828351963623	0.13970802696813	33	31	1	CYB561D1
gdT	0.715897740712493	0.160292359124222	0.06	57	1	NMI
gdT	0.715951759723451	-0.119221980532927	46	49	1	AMFR
gdT	0.716072182958034	0.136235835061325	43	0.04	1	EOMES
gdT	0.716254891698782	0.107123817896539	0.09	94	1	TBK1
gdT	0.716260851012776	0.241822244620821	0.03	28	1	PBDC1
gdT	0.716288804890734	0.226859976063212	15	13	1	E2F5
gdT	0.716301845405898	0.105150804931761	33	31	1	DIPK2A
gdT	0.716366897240308	0.11537869760639	73	0.07	1	POMP
gdT	0.716392841291751	0.105150804931761	17	16	1	NCF2
gdT	0.716445434436843	0.179261595690812	74	0.07	1	EIF2B3
gdT	0.716503107734881	0.159745780204675	15	13	1	NUAK2
gdT	0.716568147902708	-0.203179686554878	22	24	1	TLR1
gdT	0.716718372002461	0.237634447657388	15	13	1	TBC1D2
gdT	0.717672477285666	0.222423536013312	79	76	1	PLEKHA5
gdT	0.7177544726872	-0.220425066970745	44	47	1	TATDN1
gdT	0.717887709494358	0.220628022351698	12	0.01	1	AC022137.4
gdT	0.717887709494358	0.220628022351698	12	0.01	1	ZNF446
gdT	0.717964136388515	0.21687588749059	24	22	1	TRAF3IP1
gdT	0.718075841994074	0.159745780204675	15	13	1	DNA2
gdT	0.718215806696707	-0.2388035962856	12	13	1	PAQR8
gdT	0.718215806696707	-0.2388035962856	12	13	1	ARRDC1-AS1
gdT	0.718215806696707	-0.2388035962856	12	13	1	AHCY
gdT	0.718288777652427	0.197295518521074	12	0.01	1	PRDM11
gdT	0.718288777652427	0.197295518521074	12	0.01	1	AC025917.1
gdT	0.718473530225988	-0.145694191894119	75	78	1	CARNMT1
gdT	0.718582402187209	0.13970802696813	15	13	1	EXOC8
gdT	0.718865198115382	-0.145694191894118	36	38	1	NELFB
gdT	0.718962874587405	-0.126328867027187	22	24	1	TULP3
gdT	0.719003869195838	-0.238803596285599	17	18	1	AMMECR1L
gdT	0.719003957095236	0.123766483099108	15	13	1	FMC1
gdT	0.719093650384876	0.15351382649316	12	0.01	1	ZNF672
gdT	0.719093650384876	0.15351382649316	12	0.01	1	CXorf40B
gdT	0.71946814243264	-0.130550705633577	41	43	1	FCHO2
gdT	0.719489529138035	0.133165181101358	12	0.01	1	AL390774.2
gdT	0.719489529138035	0.133165181101358	12	0.01	1	AP005131.1
gdT	0.71958352863555	-0.174673258865884	12	13	1	MEGF8
gdT	0.719730623566681	0.176233902993244	12	0.01	1	AC099343.3
gdT	0.719734509563054	-0.107559063007347	12	13	1	AL592295.4
gdT	0.719740304370884	-0.168414268394202	12	13	1	HECTD3
gdT	0.719740304370884	-0.168414268394202	12	13	1	GNPDA1
gdT	0.719740304370884	-0.168414268394202	12	13	1	ACBD4
gdT	0.719843479895791	0.202901853455324	47	44	1	RBM22
gdT	0.720078308595461	0.192684423773838	125	122	1	MICU1
gdT	0.720650217508737	0.109119707134707	15	13	1	AC006547.1
gdT	0.720720355613585	-0.191497881507243	17	18	1	MVB12A
gdT	0.720846110200256	-0.189893995804653	17	18	1	RHOB
gdT	0.72087592482866	-0.123326378865664	12	13	1	SH2D1B
gdT	0.72094599455153	0.102984920962605	67	64	1	PRNP
gdT	0.721177360392422	-0.101300072535665	12	13	1	ALKBH2
gdT	0.721177360392422	-0.101300072535665	12	13	1	DCTPP1
gdT	0.721177360392422	-0.101300072535665	12	13	1	PAFAH1B3
gdT	0.721585815803373	-0.160801084284327	31	34	1	NAGK
gdT	0.721733879075399	0.130430213380119	77	74	1	CEP83
gdT	0.721914020138247	-0.131888392369088	31	34	1	TOB2
gdT	0.722038509621048	0.145860253949725	24	22	1	SKIL
gdT	0.722104717000214	0.186803144703432	61	58	1	ZC4H2
gdT	0.72256413340786	-0.142588281026297	17	18	1	JAGN1
gdT	0.722703894274537	-0.139267922734685	17	18	1	OTUD1
gdT	0.723354122675106	0.15351382649316	44	41	1	ERMARD
gdT	0.72385419406435	0.144525043265906	0.03	28	1	PPP2R3A
gdT	0.724227401399167	0.110270640614885	113	0.11	1	KIAA0355
gdT	0.724907260575932	-0.123326378865664	31	34	1	AC027018.1
gdT	0.724980774757147	0.105725927538895	93	0.09	1	ATP11C
gdT	0.72499234532112	0.109119707134707	0.03	28	1	PCED1A
gdT	0.725305439053126	0.253049500044075	21	19	1	PROCR
gdT	0.726156110497868	-0.200329448470964	21	23	1	ZSCAN30
gdT	0.726406018194987	0.18388747553668	34	31	1	ZBTB49
gdT	0.728087071506834	-0.162854743052302	21	23	1	AC007952.4
gdT	0.728314123810126	-0.179909907232031	26	28	1	AL133334.1
gdT	0.728473403517379	-0.144166722147524	35	38	1	DEDD2
gdT	0.728574952596286	-0.111764407696464	131	135	1	ERP44
gdT	0.728908177565699	-0.182950361552082	41	43	1	LAMTOR2
gdT	0.729143082278365	0.130430213380119	34	31	1	NMD3
gdT	0.729242392689278	0.151142922030413	21	19	1	ARID3A
gdT	0.729454006386299	-0.132192405654564	181	183	1	TRIM22
gdT	0.729649055606077	-0.158185136077315	49	51	1	AL683807.1
gdT	0.73008254832602	0.164552097945609	21	19	1	WDR86
gdT	0.730223995391548	0.143443967875575	61	58	1	LRP10
gdT	0.730331761072379	0.180572838717581	54	51	1	TBPL1
gdT	0.730420511227425	0.117340213939676	61	64	1	WDR27
gdT	0.731136828963135	0.115304904350912	154	151	1	MGMT
gdT	0.731144817025085	-0.104502504574008	49	51	1	OBSCN
gdT	0.731197449555125	-0.238803596285599	16	18	1	IER5L
gdT	0.731204260609982	-0.119504667913255	35	38	1	ZBTB24
gdT	0.731258079293355	-0.143646363245259	26	28	1	SPNS1
gdT	0.73166772275198	0.143666040536814	37	35	1	TADA2A
gdT	0.731712783994079	-0.238803596285599	11	12	1	NOP9
gdT	0.731712783994079	-0.238803596285599	11	12	1	SOX12
gdT	0.732214556684083	-0.130743850428146	53	55	1	PTTG1IP
gdT	0.732529599219695	0.148219526823647	27	25	1	ZNF598
gdT	0.732788404948066	-0.215344623461611	35	37	1	CC2D1B
gdT	0.733124460921985	-0.168414268394202	11	12	1	TM9SF1
gdT	0.733203686477125	-0.107559063007347	11	12	1	ZNF850
gdT	0.733207828521199	-0.164803014841823	11	12	1	PLAGL2
gdT	0.733280343248599	-0.145694191894118	26	28	1	PAXIP1-AS2
gdT	0.734436428957344	-0.10512516105363	61	64	1	GADD45GIP1
gdT	0.735098753571124	-0.118509362567888	26	28	1	AL627171.2
gdT	0.735775132690174	0.161734333298129	18	16	1	FASLG
gdT	0.736163993969452	0.190039702518274	18	16	1	MARCH1
gdT	0.736239701007944	0.14374605024434	139	136	1	PRKCE
gdT	0.736293195594161	0.135591918495898	18	16	1	THEMIS2
gdT	0.736928853098628	-0.146685394297168	52	55	1	TAB3
gdT	0.737151519431749	0.109596709962954	134	131	1	HOOK3
gdT	0.737184492284367	0.220628022351698	84	81	1	SEC22A
gdT	0.737415180012761	0.101046406599025	41	38	1	AMN1
gdT	0.737778909330492	0.105150804931761	18	16	1	AC004951.1
gdT	0.737778909330492	0.105150804931761	18	16	1	TJP2
gdT	0.738265144049085	-0.142588281026297	35	37	1	HARS
gdT	0.738694434611604	-0.128282882040883	166	169	1	RNF115
gdT	0.738969371242706	0.191830758044262	31	29	1	MTF1
gdT	0.738991836638886	0.155475342826447	24	23	1	DMWD
gdT	0.739245353258139	-0.2388035962856	21	23	1	AL512603.2
gdT	0.739521907076091	-0.11032903833679	117	0.12	1	CDC37
gdT	0.739949522846688	-0.107013723730058	65	68	1	ZNF493
gdT	0.740123256684297	0.226859976063212	15	14	1	CCDC58
gdT	0.740446488079312	-0.121446645647441	35	37	1	EXOSC9
gdT	0.740708230631723	0.257153898376812	28	26	1	CDK2AP2
gdT	0.740716189150259	-0.119504667913255	35	37	1	DDX55
gdT	0.741248752558859	0.14180040592937	34	32	1	PRAG1
gdT	0.741388736734941	-0.126328867027187	21	23	1	ABRAXAS1
gdT	0.741733307946362	-0.123326378865665	21	23	1	SLC35B1
gdT	0.742048959170924	-0.129869224732436	0.03	32	1	UQCC2
gdT	0.742287461741066	-0.289429669355568	16	17	1	AK1
gdT	0.742818716376994	-0.152388844468127	48	0.05	1	RBM28
gdT	0.742959007172942	0.123766483099108	15	14	1	STK16
gdT	0.743264886144582	0.317589752238785	12	11	1	FANCB
gdT	0.743483935492241	-0.113272714201741	31	29	1	RCAN3AS
gdT	0.743659917964097	0.144525043265906	15	14	1	LINC01128
gdT	0.744085342269953	-0.289429669355568	16	17	1	FUCA2
gdT	0.744409070818671	-0.141506394930684	26	27	1	R3HCC1
gdT	0.744525318211536	0.258696063185217	12	11	1	ROBO3
gdT	0.745408944703842	0.144525043265906	44	42	1	FKTN
gdT	0.745486782658947	-0.238803596285599	16	17	1	MCPH1-AS1
gdT	0.745487789315708	-0.191497881507243	16	17	1	WHRN
gdT	0.745761603188488	-0.238803596285599	0.01	12	1	ZNF829
gdT	0.745786415763135	0.197295518521074	12	11	1	E2F6
gdT	0.74581996301466	0.176233902993244	88	85	1	FBXO28
gdT	0.745841904878776	-0.2388035962856	0.01	12	1	INPP5E
gdT	0.745841904878776	-0.2388035962856	0.01	12	1	KIF1C
gdT	0.745841904878776	-0.2388035962856	0.01	12	1	HSCB
gdT	0.745903714784638	0.104849269756479	94	91	1	SFT2D2
gdT	0.746076306625909	0.176233902993244	28	26	1	SH3D19
gdT	0.746366763056447	-0.143646363245259	52	54	1	NME3
gdT	0.746368019937721	-0.238803596285599	0.03	31	1	ZFP30
gdT	0.746576736379092	0.157125080045539	12	11	1	LINC00863
gdT	0.747053730571544	0.133165181101358	12	11	1	AC108863.2
gdT	0.74721045958209	0.127978734386023	0.12	117	1	TFCP2
gdT	0.747306066619413	-0.160801084284327	0.01	12	1	PIAS3
gdT	0.747306066619413	-0.160801084284327	0.01	12	1	LINC00847
gdT	0.747306066619413	-0.160801084284327	0.01	12	1	H2AFY2
gdT	0.747400082485703	0.164552097945609	21	0.02	1	PARD6B
gdT	0.747443604464007	0.114833358329101	12	11	1	ACOT7
gdT	0.747443604464007	0.114833358329101	12	11	1	AC107081.2
gdT	0.747443604464007	0.114833358329101	12	11	1	SLC9A3-AS1
gdT	0.747552984971806	-0.135710103321497	16	17	1	ZNF8
gdT	0.747696239591728	-0.131888392369088	16	17	1	GM2A
gdT	0.74776363159927	0.241189344834013	21	0.02	1	BNC2
gdT	0.748269877431513	0.135591918495898	38	36	1	GTPBP8
gdT	0.748404046969597	-0.175378216143966	51	53	1	BLZF1
gdT	0.74892251679158	-0.108845002160932	139	142	1	CDK5RAP2
gdT	0.74912154582462	0.128928188214887	21	0.02	1	PRIM1
gdT	0.749249128944197	-0.171689400427063	59	62	1	ORC3
gdT	0.749484504653154	-0.199275232098963	0.02	22	1	SH2D3A
gdT	0.749598272302895	0.118748408332484	21	0.02	1	SPRTN
gdT	0.749598272302895	0.118748408332484	21	0.02	1	DEGS2
gdT	0.749708815746385	0.168371785220274	31	29	1	SH3GL1
gdT	0.750457604147372	0.246623230884643	25	23	1	DHRS12
gdT	0.750864686364958	-0.129869224732436	88	0.09	1	CCNC
gdT	0.7509392034967	0.144900696188452	84	81	1	FAF2
gdT	0.751473445905042	-0.177403051621456	12	11	1	IFNG
gdT	0.751642126451853	-0.132060438763769	299	298	1	SND1
gdT	0.752279817574534	0.143666040536814	35	33	1	CNR2
gdT	0.752620482333803	0.11642450775794	122	0.12	1	NUP214
gdT	0.753135343530275	-0.124033409039525	89	85	1	L3MBTL3
gdT	0.753166603132123	0.162558966096167	35	33	1	LGR6
gdT	0.753439489166587	-0.120159099786981	0.02	22	1	FBXO4
gdT	0.753904667916843	0.110345967336786	58	55	1	SRSF8
gdT	0.754172142463189	0.215762267179881	19	17	1	ATG4A
gdT	0.754981296535092	-0.156341436093627	0.03	31	1	RBAK
gdT	0.755567914479864	-0.300204140949742	24	26	1	MFAP1
gdT	0.75560449195948	-0.104502504574008	25	27	1	CFAP410
gdT	0.756213438178401	-0.125345546502316	64	66	1	TUBGCP2
gdT	0.756859408005597	0.243589170795008	46	44	1	C12orf4
gdT	0.757043191103487	-0.2388035962856	15	16	1	PGAP2
gdT	0.75711053917151	-0.289429669355568	15	16	1	GDPD5
gdT	0.757137117072298	0.119152807785977	106	103	1	TTBK2
gdT	0.757322296121668	-0.11047949931006	25	27	1	HMGCL
gdT	0.757569676309763	0.21687588749059	19	17	1	AC073332.1
gdT	0.757738537156373	-0.383193505620775	0.01	11	1	ZNF473
gdT	0.757821049782029	0.123766483099108	19	17	1	DAPP1
gdT	0.757849049641666	-0.218045036118802	38	0.04	1	COMT
gdT	0.757963369675639	0.155475342826447	25	23	1	AL450998.2
gdT	0.757990164768477	-0.376307120035534	0.01	11	1	AC024382.1
gdT	0.75801689894116	0.119427547374771	159	156	1	IL2RB
gdT	0.758535499939611	0.105150804931761	19	17	1	TMEM199
gdT	0.758545852969233	-0.287713196766546	15	16	1	SELENOM
gdT	0.758699784422092	-0.137520260448418	34	36	1	HLA-DQB1
gdT	0.758785609902615	0.111138874771359	35	33	1	ODF2
gdT	0.759002113638887	0.103115973789229	49	47	1	CARMIL1
gdT	0.759247784230415	-0.316806108286873	0.01	11	1	C8orf82
gdT	0.759294382703962	0.123766483099108	19	17	1	METTL7A
gdT	0.760339944605883	-0.376307120035534	0.01	11	1	WBP2NL
gdT	0.760596567406564	-0.135710103321497	15	16	1	ZNF117
gdT	0.760596567406564	-0.135710103321497	15	16	1	CHTF18
gdT	0.760674554224313	-0.2388035962856	0.01	11	1	AC093690.1
gdT	0.760674554224313	-0.2388035962856	0.01	11	1	PPP1R3F
gdT	0.76073234761394	-0.131888392369088	15	16	1	ATAD3B
gdT	0.76073234761394	-0.131888392369088	15	16	1	AC005332.4
gdT	0.761170844622034	0.132034099082708	38	36	1	COG4
gdT	0.761935426846401	-0.164803014841823	0.01	11	1	LINC00106
gdT	0.762900398577038	0.568551325772004	19	18	1	CRPPA
gdT	0.763347116185025	0.158531901259785	28	27	1	HAUS3
gdT	0.763683335800629	0.176233902993244	32	0.03	1	FAM106A
gdT	0.763694715875911	0.100682869986067	0.02	21	1	PLXNA4
gdT	0.763727381788071	0.372631115796747	26	24	1	SLC16A6
gdT	0.763986085880813	-0.153914698699086	0.02	21	1	MPI
gdT	0.764526227992197	-0.178049565206503	0.05	53	1	UBE2L6
gdT	0.764960146727367	-0.134466936470864	24	26	1	BAK1
gdT	0.765458637181345	0.165586658793735	22	21	1	MAP3K13
gdT	0.765522443130483	0.263696744243584	16	14	1	C2orf76
gdT	0.765601348922152	0.176233902993244	35	34	1	DCPS
gdT	0.765854217098505	-0.113272714201741	0.02	21	1	TFE3
gdT	0.765908286569603	-0.135180965211442	55	57	1	DBI
gdT	0.766073397530361	-0.117497300063467	33	35	1	EXOSC3
gdT	0.766082741324635	0.148219526823647	16	14	1	C4orf33
gdT	0.766477296541904	0.103115973789229	56	53	1	GBP1
gdT	0.767030238023897	-0.101300072535665	24	26	1	AC008555.4
gdT	0.767908441446046	0.114212176385859	55	53	1	AL359232.1
gdT	0.768032917069049	0.125079815043141	0.07	68	1	RNF130
gdT	0.768550400196554	-0.110479499310061	99	102	1	CCDC93
gdT	0.769087095420341	0.113498147645282	32	0.03	1	CMAS
gdT	0.769332517564721	-0.182220067919233	28	0.03	1	C15orf40
gdT	0.769725030095498	0.291711120413179	13	12	1	LRRC39
gdT	0.76975995351877	0.118748408332484	22	21	1	DLG5
gdT	0.769895636817633	-0.148605787314022	33	35	1	LINC01684
gdT	0.769991260450572	-0.105909325788255	67	0.07	1	GPX4
gdT	0.770163551919122	0.102233321549467	32	0.03	1	PITPNM1
gdT	0.770514878437473	-0.102742046709571	55	57	1	AKT2
gdT	0.771044028446703	0.235127592046812	13	12	1	NEIL2
gdT	0.771815814406255	-0.153073722259716	28	0.03	1	DRG2
gdT	0.771894771766665	0.166452882200659	26	24	1	ZNF213-AS1
gdT	0.772132453110896	0.123766483099108	13	12	1	SRD5A1
gdT	0.772319255092096	-0.179909907232031	28	0.03	1	LSM 1,00
gdT	0.772508095377663	0.254236414994517	19	18	1	UBQLN4
gdT	0.772524467614434	-0.186336176391465	15	16	1	SLC22A5
gdT	0.77273631011113	-0.199809464669737	41	43	1	HIKESHI
gdT	0.772880457864034	-0.15134075503526	46	48	1	TERF2
gdT	0.773135259301531	0.223100508031219	36	34	1	ERCC8
gdT	0.773509661632286	-0.399268268478846	9	0.01	1	ANKRD55
gdT	0.773689524600432	0.114833358329101	13	12	1	TCEA3
gdT	0.774215671332252	-0.170090846201585	24	25	1	BRPF3
gdT	0.774418227239618	-0.196983420590973	19	21	1	MTERF2
gdT	0.774435288333722	-0.168414268394202	24	25	1	THOC5
gdT	0.774564608537723	-0.123326378865664	15	16	1	AC016831.1
gdT	0.774699339358083	0.185004112620977	29	27	1	AC004889.1
gdT	0.775444162427612	0.104084117237409	75	78	1	ATF7
gdT	0.775478358920141	0.346158904435557	0.01	9	1	AC021851.2
gdT	0.775920361153586	0.346158904435556	0.01	9	1	PDCD1
gdT	0.775920361153586	0.346158904435556	0.01	9	1	PTPRD
gdT	0.7762959089309	-0.2388035962856	9	0.01	1	BCAR3
gdT	0.7762959089309	-0.2388035962856	9	0.01	1	RTEL1
gdT	0.776627307592729	-0.15134075503526	19	21	1	DNAAF5
gdT	0.776687769044105	-0.153073722259716	28	0.03	1	SLC16A3
gdT	0.777119822937893	-0.105537065422136	37	39	1	RNF187
gdT	0.777342565628655	-0.2388035962856	9	0.01	1	LINC00539
gdT	0.777452352655965	0.135591918495898	19	18	1	Z99127.4
gdT	0.777516908888	-0.160801084284327	9	0.01	1	ANGPTL1
gdT	0.777603538162089	-0.156341436093627	9	0.01	1	TSHR
gdT	0.777693537688678	-0.15134075503526	9	0.01	1	C5orf66
gdT	0.777693537688678	-0.15134075503526	9	0.01	1	AC021054.1
gdT	0.777693537688678	-0.15134075503526	9	0.01	1	GEMIN4
gdT	0.777693537688678	-0.15134075503526	9	0.01	1	ZBTB45
gdT	0.777781205318608	0.220628022351698	0.01	9	1	DNAH14
gdT	0.77780122037216	0.133165181101358	46	44	1	FASTKD2
gdT	0.778216394912842	0.151142922030413	19	18	1	LRRC1
gdT	0.77822302265541	0.201768995100381	0.01	9	1	XKR8
gdT	0.77822302265541	0.201768995100381	0.01	9	1	KIAA1257
gdT	0.77822302265541	0.201768995100381	0.01	9	1	MSRB2
gdT	0.77822302265541	0.201768995100381	0.01	9	1	THOP1
gdT	0.778343374611009	0.112668774215777	19	18	1	PAXIP1-AS1
gdT	0.778578099906642	0.176233902993244	0.01	9	1	EML6
gdT	0.779294946752898	0.176233902993244	29	27	1	STX10
gdT	0.779730324344342	0.102233321549467	0.01	9	1	ZNF35
gdT	0.779730324344342	0.102233321549467	0.01	9	1	KIF9
gdT	0.779730324344342	0.102233321549467	0.01	9	1	B4GALT6
gdT	0.780012612326812	0.151142922030413	36	34	1	FAM227B
gdT	0.780417339573964	-0.104502504574008	24	25	1	KLHL9
gdT	0.780608913412763	0.262390546742959	44	42	1	COPS4
gdT	0.781054212782013	-0.106048387433828	51	49	1	UTP20
gdT	0.782063904488528	-0.108743055721227	32	34	1	STK25
gdT	0.782099561521929	0.104084117237409	53	51	1	DNAJC9
gdT	0.782141180022019	0.104084117237409	53	51	1	PPARD
gdT	0.782426582382325	0.187461158416498	23	21	1	NAXE
gdT	0.782895770613409	0.176233902993244	23	21	1	NAB1
gdT	0.783478494214889	0.138759197574581	75	73	1	LGALS8
gdT	0.784669676227147	0.128224753151585	164	162	1	RTKN2
gdT	0.78468491610707	0.13970802696813	32	31	1	AP3M2
gdT	0.784750112674076	-0.152388844468127	45	47	1	TBCEL
gdT	0.785181381107748	-0.106048387433828	49	51	1	H2AFJ
gdT	0.785337904239178	-0.2388035962856	14	15	1	ZDHHC16
gdT	0.78549351896555	0.115627138289092	53	51	1	SRGAP2
gdT	0.786028016697984	0.191830758044262	16	15	1	TMEM106A
gdT	0.786334154997861	0.202568050806707	61	0.06	1	ZDHHC13
gdT	0.78692137014341	-0.182220067919233	14	15	1	TMEM143
gdT	0.787027805324524	0.102233321549467	78	76	1	ZNF700
gdT	0.787064451428463	-0.179909907232031	14	15	1	CBWD3
gdT	0.787535439451834	0.105150804931761	29	27	1	AIG1
gdT	0.787893704449835	0.176233902993244	16	15	1	DHRS13
gdT	0.788298634324976	0.123766483099108	36	34	1	CDHR3
gdT	0.788378354186906	0.117340213939675	16	15	1	FRMD4B
gdT	0.78850569177602	-0.127772283896856	14	15	1	MGME1
gdT	0.788700328215687	0.137759755178608	39	38	1	ATP6V1F
gdT	0.78879930320332	-0.118509362567888	14	15	1	NBPF20
gdT	0.78879930320332	-0.118509362567888	14	15	1	FAM24B
gdT	0.788932480071168	0.106692969740167	57	55	1	GTPBP10
gdT	0.790213930278572	0.131564853659516	26	25	1	ZNF709
gdT	0.79117933362872	-0.153914698699086	19	0.02	1	SLC36A1
gdT	0.791262906940906	-0.101300072535665	41	42	1	CBWD2
gdT	0.791303068168992	0.127978734386023	24	25	1	NANS
gdT	0.791304828984151	-0.109520579340633	19	0.02	1	RASA4
gdT	0.791359415913367	0.169892376119417	107	105	1	C1orf56
gdT	0.791691688984096	-0.101300072535665	19	0.02	1	PLOD3
gdT	0.791852021384269	0.43104780202207	13	12	1	MYO1E
gdT	0.792278700928467	-0.126910716214703	36	38	1	RBSN
gdT	0.792808790987086	-0.238803596285599	9	0.01	1	RFC5
gdT	0.792808790987086	-0.238803596285599	9	0.01	1	AC008554.1
gdT	0.793124452988594	0.160803862423638	33	31	1	TCIRG1
gdT	0.793224184639394	-0.115228911167067	143	144	1	CDV3
gdT	0.793234052512042	0.171195800948213	237	239	1	PPP2R2B
gdT	0.793698855236844	-0.103451743390713	0.07	72	1	ZMYM5
gdT	0.793774835694634	-0.148605787314022	16	15	1	SNHG31
gdT	0.793988379273188	0.29724930395461	13	12	1	LINC00571
gdT	0.794077593910844	-0.15134075503526	9	0.01	1	AC087294.1
gdT	0.794155373022722	-0.172714405827827	36	38	1	RAB4B
gdT	0.794170485959051	-0.145694191894118	9	0.01	1	MRPL20-AS1
gdT	0.794170485959051	-0.145694191894118	9	0.01	1	ZC3H12D
gdT	0.794170485959051	-0.145694191894118	9	0.01	1	JRKL
gdT	0.794170485959051	-0.145694191894118	9	0.01	1	TMEM147-AS1
gdT	0.794170485959051	-0.145694191894118	9	0.01	1	FUNDC1
gdT	0.794396881651125	0.126282081017891	115	119	1	EPG5
gdT	0.794796305327599	-0.101300072535665	23	21	1	HDHD3
gdT	0.795843795566365	0.18388747553668	0.03	28	1	AKNAD1
gdT	0.796105811628079	-0.182220067919233	27	29	1	CHERP
gdT	0.796355272953696	0.213708608411906	13	12	1	SCAMP1-AS1
gdT	0.796738122308721	0.194155810990506	13	12	1	LINC02680
gdT	0.797176625859679	0.112270844261279	0.12	118	1	UHMK1
gdT	0.797396046421522	0.123766483099108	0.02	18	1	ZNF623
gdT	0.797396046421522	0.123766483099108	0.02	18	1	TBC1D13
gdT	0.797730865364822	0.157125080045539	13	12	1	AC026704.1
gdT	0.798453977356741	-0.168414268394202	23	24	1	ZNF367
gdT	0.798637573779523	0.265668986575189	27	25	1	EGLN3
gdT	0.798853312342481	-0.131888392369088	23	24	1	UMPS
gdT	0.798989340633004	-0.238803596285599	18	19	1	DUSP10
gdT	0.799087386258348	-0.207094736558261	23	24	1	ASL
gdT	0.79924841276804	0.176233902993244	9	0.01	1	DST
gdT	0.799473369759549	0.107646817735832	47	45	1	MAML1
gdT	0.79960024512923	0.137759755178608	37	35	1	RABIF
gdT	0.800345159219704	-0.137520260448418	31	33	1	PRKAR1B
gdT	0.800497785139274	0.134654799241845	57	55	1	HACD2
gdT	0.800913800611594	-0.129179105111102	23	24	1	NGRN
gdT	0.800913800611594	-0.129179105111102	23	24	1	ACTR5
gdT	0.80122190461008	-0.131888392369088	31	33	1	MRPL14
gdT	0.80130960242587	0.155475342826447	23	22	1	CGRRF1
gdT	0.80208196267142	-0.106700060278254	44	46	1	FAN1
gdT	0.802235479465483	0.143067039058045	23	22	1	LRRC75A
gdT	0.802660687900015	-0.138276720331636	56	58	1	SF3B6
gdT	0.8028926388491	-0.113272714201741	18	19	1	ARMCX4
gdT	0.803630036267542	-0.113272714201741	13	14	1	ICMT
gdT	0.803630036267542	-0.113272714201741	13	14	1	MSTO1
gdT	0.803630036267542	-0.113272714201741	13	14	1	ANKRD44-IT1
gdT	0.803630036267542	-0.113272714201741	13	14	1	TMEM106C
gdT	0.804493803489665	0.125470789311358	62	0.06	1	SLFN13
gdT	0.804523154255636	0.127690051035207	213	212	1	ZSWIM6
gdT	0.804842302652862	0.113099558047252	0.11	107	1	TSC22D2
gdT	0.805228634958835	0.377867764162895	0.01	0.01	1	AC116337.3
gdT	0.806208683308544	0.220628022351698	17	16	1	GUCD1
gdT	0.806441494370145	0.313737426743179	0.01	0.01	1	AC009303.2
gdT	0.806441494370145	0.246623230884642	0.01	0.01	1	LINC00265
gdT	0.806441494370145	0.313737426743179	0.01	0.01	1	ZNF606
gdT	0.807654804544241	0.176233902993244	0.01	0.01	1	FAM9B
gdT	0.808002155420464	0.15351382649316	0.01	0.01	1	SNTA1
gdT	0.808016228405162	0.133165181101358	55	53	1	SLC39A8
gdT	0.808268306908588	0.134654799241845	0.03	29	1	DCTD
gdT	0.80842872230023	0.317589752238785	24	23	1	MRPL18
gdT	0.808675374606809	-0.158633247601617	0.02	18	1	AC073840.1
gdT	0.80887174520214	0.102233321549467	0.01	0.01	1	CDC42-IT1
gdT	0.80887174520214	0.102233321549467	0.01	0.01	1	MLLT11
gdT	0.80887174520214	0.102233321549467	0.01	0.01	1	MICA
gdT	0.80887174520214	0.102233321549467	0.01	0.01	1	FGD4
gdT	0.80887174520214	0.102233321549467	0.01	0.01	1	AC008403.3
gdT	0.809082122198361	-0.113272714201741	27	28	1	MAP3K11
gdT	0.809390056970054	0.197295518521074	0.01	0.01	1	FAM184A
gdT	0.810187700592188	0.107846928012994	0.05	52	1	ZNF786
gdT	0.810436675992298	0.113181732457942	48	46	1	XPNPEP3
gdT	0.812769920427653	0.103588601161478	37	36	1	AC078883.1
gdT	0.812791829664491	-0.103451743390714	35	37	1	CCDC137
gdT	0.813496023317431	-0.179909907232032	39	41	1	DPYSL2
gdT	0.813638437863496	-0.126328867027187	22	23	1	YRDC
gdT	0.813870304408205	-0.123326378865665	22	23	1	TOR3A
gdT	0.814204325733242	-0.103803820600845	204	205	1	EIF3K
gdT	0.814284154803817	0.15511061142749	55	53	1	TRDMT1
gdT	0.814431699515404	0.149761691632053	37	36	1	PRPF31
gdT	0.81472854274436	-0.194409476927146	17	18	1	SNHG19
gdT	0.814773480767782	-0.431448674227996	0.01	0.01	1	EBF1
gdT	0.81483101669005	0.100682869986067	34	32	1	PPIH
gdT	0.816013487681861	0.228322414141698	24	23	1	LENG1
gdT	0.817282807807999	-0.177403051621456	13	14	1	LINC02361
gdT	0.817434173743126	-0.174673258865884	13	14	1	MTHFSD
gdT	0.817726714944885	-0.115946848500066	22	23	1	KLHL32
gdT	0.817989831949511	-0.238803596285599	38	0.04	1	SDHAF2
gdT	0.818347262936351	-0.177403051621456	26	27	1	MTRF1
gdT	0.818390874190715	-0.153914698699086	17	18	1	PARVB
gdT	0.818955387492607	-0.113272714201741	13	14	1	SPDYA
gdT	0.81920724829135	0.232087137726761	38	37	1	POC1B-AS1
gdT	0.819855963820079	0.158531901259785	27	26	1	COQ7
gdT	0.820004962754443	0.107372044848439	34	33	1	TENT5A
gdT	0.820288050972697	-0.156025920501141	146	147	1	ILF3
gdT	0.820929772974459	0.176233902993244	27	26	1	ZSCAN18
gdT	0.820929773184205	0.148219526823647	27	26	1	PIP4P1
gdT	0.820964762311346	0.148219526823647	34	33	1	GOLGA5
gdT	0.820986349527703	-0.172308184498693	59	0.06	1	ZFP14
gdT	0.821145242489998	-0.11047949931006	26	27	1	PMPCA
gdT	0.821713389444288	0.133165181101358	24	23	1	COPS7B
gdT	0.821986628092107	0.13970802696813	14	13	1	GNG7
gdT	0.822246039635913	0.113071882302872	316	321	1	VAV3
gdT	0.822952456227466	0.101485035723102	115	113	1	MIR4435-2HG
gdT	0.823993063368645	0.140900829880964	59	57	1	FNIP2
gdT	0.824297621519346	-0.164803014841823	21	23	1	RPP21
gdT	0.825374357266788	-0.164803014841823	34	36	1	MTX3
gdT	0.825547416949234	0.102233321549467	31	29	1	PSME3
gdT	0.825752674468259	-0.208429947242081	26	27	1	CINP
gdT	0.826074672194944	-0.160801084284327	0.02	19	1	CR2
gdT	0.826233728636956	-0.131223709085785	93	94	1	BUB3
gdT	0.827276576453177	0.212303157700766	94	92	1	IFT80
gdT	0.827533389278296	-0.102599212687289	114	116	1	ADAM17
gdT	0.827577395577879	0.190039702518274	17	16	1	AP005899.1
gdT	0.82844883869386	0.113498147645282	31	29	1	IER3IP1
gdT	0.829164729212646	0.305516919938211	13	14	1	AC243829.2
gdT	0.829194334956049	0.148219526823647	17	16	1	BTLA
gdT	0.830744556536238	0.190039702518274	17	16	1	DAPK3
gdT	0.830811990107209	0.105150804931761	17	16	1	WDR83
gdT	0.831504672665878	-0.189893995804653	17	18	1	POMGNT1
gdT	0.832019183279425	-0.302933933705315	12	13	1	SPATA2L
gdT	0.832220052935015	-0.163515468981362	0.03	31	1	FAM149B1
gdT	0.832822061611663	-0.175378216143966	0.05	51	1	HIF1A-AS3
gdT	0.832842735286125	0.284758359771414	11	0.01	1	PER2
gdT	0.832994887739616	-0.121233999904424	119	116	1	TIAM2
gdT	0.833505492550869	-0.107559063007347	26	27	1	ZNF584
gdT	0.833661499690171	-0.171689400427063	12	13	1	LINC00339
gdT	0.834114125641454	0.220628022351698	11	0.01	1	ITPKB-AS1
gdT	0.834114125641454	0.220628022351698	11	0.01	1	HRH2
gdT	0.834277946799408	0.128928188214887	21	0.02	1	CHROMR
gdT	0.835148608456692	-0.107559063007347	12	13	1	NEXN
gdT	0.835148608456692	-0.107559063007347	12	13	1	AC024267.4
gdT	0.835308851270449	-0.101300072535665	12	13	1	N4BP2L2-IT2
gdT	0.835308851270449	-0.101300072535665	12	13	1	PLEKHO2
gdT	0.835385938313171	0.15351382649316	11	0.01	1	AC124016.1
gdT	0.835385938313171	0.15351382649316	11	0.01	1	ETS2
gdT	0.835725714655829	0.133165181101358	11	0.01	1	LGALS3
gdT	0.835855920612032	-0.200329448470964	21	22	1	NOA1
gdT	0.836601381346614	0.148219526823647	35	34	1	PILRA
gdT	0.837221098879515	0.158531901259785	28	27	1	GMFB
gdT	0.837692485485679	0.127324302512298	31	0.03	1	MRPL43
gdT	0.838016696768658	-0.15134075503526	38	39	1	TRAP1
gdT	0.838131679521035	0.147087557333728	49	48	1	SBK1
gdT	0.838878040604986	0.111693650798533	28	27	1	LIG1
gdT	0.839034513733994	0.121490938398812	88	91	1	GORASP2
gdT	0.839120693943618	-0.101300072535665	11	0.01	1	AL590068.4
gdT	0.83930337749885	0.100402490033598	56	55	1	DNTTIP2
gdT	0.8393610922142	0.104084117237409	28	27	1	AP000779.1
gdT	0.840187059652939	-0.109168315869004	67	65	1	RAD54L2
gdT	0.840536220039543	-0.145694191894118	17	16	1	AC064807.1
gdT	0.841245219031535	0.16060325127948	72	0.07	1	VPS35L
gdT	0.841283473251646	0.106971240556131	31	0.03	1	ECSIT
gdT	0.841350078774415	-0.134466936470864	21	22	1	ACSL1
gdT	0.843731138455824	0.172510816950527	53	51	1	AC079142.1
gdT	0.843738297688482	0.176233902993244	15	14	1	PSKH1
gdT	0.844108995790189	0.159745780204675	15	14	1	CEP41
gdT	0.844880364858275	-0.364334478369458	24	25	1	SAAL1
gdT	0.845070267253452	-0.149536258188513	25	26	1	AC010149.1
gdT	0.845433770945065	-0.195734874393714	16	17	1	AL110114.1
gdT	0.846270393083534	0.106024900711842	176	175	1	MAP4K5
gdT	0.846314595199192	-0.11681307190699	21	0.02	1	URB2
gdT	0.84831431598526	-0.106353300261951	31	0.03	1	SEPHS1
gdT	0.848796182842254	0.198601716021699	28	27	1	TMEM182
gdT	0.849114253550262	-0.12198993130285	96	97	1	NDUFA1
gdT	0.849355879715728	-0.144166722147524	33	34	1	LRRC41
gdT	0.849584918916324	-0.103451743390714	37	38	1	WDR54
gdT	0.849778254255382	-0.199275232098963	0.02	21	1	ZSCAN26
gdT	0.849907560154163	0.123766483099108	18	17	1	MMD
gdT	0.850275737259916	0.121943747492291	61	0.06	1	SDF4
gdT	0.850317043160533	0.233264848029623	21	21	1	PAK1IP1
gdT	0.850405207073793	-0.123326378865664	15	14	1	CHRNE
gdT	0.851122855047446	0.103232072050337	137	136	1	CRLF3
gdT	0.851560003747775	-0.200329448470964	0.02	21	1	TBC1D8
gdT	0.852130097514812	-0.101300072535665	12	12	1	ADCK2
gdT	0.85225115149482	0.148219526823647	35	34	1	TXNDC15
gdT	0.85292469218576	-0.21023444408883	24	25	1	AL136456.1
gdT	0.853927474605905	0.143666040536814	35	34	1	CTPS1
gdT	0.854564446472051	0.127978734386023	25	24	1	KDM1B
gdT	0.85617384073331	0.15351382649316	21	21	1	ZNF528
gdT	0.856553616900639	-0.110219390224187	64	66	1	PVT1
gdT	0.859172272541763	-0.101300072535665	24	25	1	POLDIP2
gdT	0.859808967646015	-0.2388035962856	16	16	1	TRIM16
gdT	0.859980028080007	0.135591918495898	0.05	49	1	RAB3IP
gdT	0.861299991924836	-0.131888392369088	31	0.03	1	RIC8A
gdT	0.861596850565672	0.133165181101358	12	11	1	FAM221A
gdT	0.862702094139456	0.123766483099108	25	26	1	WWC2
gdT	0.862918452699947	0.346158904435557	15	14	1	PDIK1L
gdT	0.863802170712994	-0.130550705633576	86	87	1	RCOR1
gdT	0.864382235777568	-0.238803596285599	0.02	21	1	MED11
gdT	0.864446707017707	0.208655380685622	15	14	1	AC010168.2
gdT	0.864446707017707	0.208655380685622	15	14	1	FECH
gdT	0.864682933887518	-0.110669577708344	172	173	1	KIFAP3
gdT	0.865758828623219	-0.2388035962856	24	25	1	CCDC77
gdT	0.867018820500045	-0.170090846201585	48	49	1	MARCH9
gdT	0.867036540158442	0.148219526823647	26	25	1	ZFAND1
gdT	0.868224489205659	-0.211836548685331	28	29	1	LINC02446
gdT	0.868572806822456	-0.164803014841823	11	12	1	DUSP28
gdT	0.868572806822456	-0.164803014841823	11	12	1	LXN
gdT	0.868572806822456	-0.164803014841823	11	12	1	SNHG20
gdT	0.868572806822456	-0.238803596285599	11	12	1	AC022098.1
gdT	0.868740124942549	-0.300204140949742	12	11	1	ATL1
gdT	0.8689385057905	0.133165181101358	22	21	1	C2CD2
gdT	0.869630470775561	0.123766483099109	67	69	1	AC097376.3
gdT	0.869820208668203	-0.101300072535665	11	12	1	ZBTB44-DT
gdT	0.869962632324839	0.118748408332484	22	21	1	PPIAL4G
gdT	0.869962632324839	0.118748408332484	22	21	1	STRN4
gdT	0.870390322678769	-0.107013723730058	68	0.07	1	SCAMP2
gdT	0.870564939391506	0.157125080045539	51	0.05	1	TMEM167A
gdT	0.870672372486181	-0.438112404509007	15	16	1	RGS12
gdT	0.870841685450053	0.105530911650042	71	73	1	ATP5MF
gdT	0.870982180138314	0.12494467429639	89	88	1	RMND5A
gdT	0.87103832109925	-0.136441878655922	0.04	41	1	LATS2
gdT	0.871479716319345	0.132034099082708	0.04	39	1	SRA1
gdT	0.872771339157669	-0.115421180780317	66	64	1	APAF1
gdT	0.873221852141367	0.141044474530943	51	0.05	1	WARS2
gdT	0.873809809127778	0.114833358329101	47	46	1	AL137856.1
gdT	0.87472253412242	-0.127772283896856	15	14	1	TRIM34
gdT	0.877461887513499	-0.139267922734685	15	16	1	BAG2
gdT	0.878104031306913	-0.127772283896856	15	16	1	DUS3L
gdT	0.878507086668283	-0.101300072535665	19	18	1	ABCA1
gdT	0.881038499597183	0.325097288907727	16	15	1	PER3
gdT	0.881386383124861	0.131146013464706	41	42	1	AL158152.1
gdT	0.881916876725999	0.133165181101358	33	32	1	SIDT2
gdT	0.882068570153221	0.126480867796144	37	36	1	IQCG
gdT	0.88257819003982	-0.111424289809372	39	0.04	1	AGTRAP
gdT	0.883276672143191	0.226859976063212	12	12	1	TMCC3
gdT	0.883407170689171	-0.105537065422136	19	0.02	1	PANK4
gdT	0.885558360357043	-0.302933933705315	0.01	11	1	PARP2
gdT	0.885897782051342	0.110942442741525	66	65	1	COL6A2
gdT	0.885900879197319	-0.2388035962856	0.01	11	1	HAUS5
gdT	0.886069498765412	0.163294847285745	19	18	1	NCAPG2
gdT	0.886379909375627	-0.143646363245259	23	24	1	IFI44L
gdT	0.886441421870655	0.114833358329101	12	12	1	RHNO1
gdT	0.886441421870655	0.114833358329101	12	12	1	IMPACT
gdT	0.886587639251817	-0.546925891647932	0.01	11	1	LDB2
gdT	0.887338658670151	0.144525043265906	16	15	1	HCG11
gdT	0.887338658670151	0.144525043265906	16	15	1	CNEP1R1
gdT	0.887338658670151	0.144525043265906	16	15	1	FAM215B
gdT	0.887444999711014	-0.160801084284327	0.01	11	1	DUSP14
gdT	0.887444999711014	-0.160801084284327	0.01	11	1	RTL8C
gdT	0.889087420179636	0.128928188214887	19	0.02	1	AC104389.5
gdT	0.889527926799113	-0.171689400427063	12	12	1	GCC1
gdT	0.891559973788137	-0.107559063007347	12	12	1	RBMS2
gdT	0.891702126475143	-0.133193408325001	46	45	1	SSNA1
gdT	0.891870163949808	0.107999167240792	55	54	1	IFT88
gdT	0.892302014004936	0.210181234916582	41	0.04	1	GMEB1
gdT	0.892634260371247	-0.137874687434819	39	0.04	1	DCAF17
gdT	0.894676938775874	-0.127772283896856	15	15	1	ZBTB7B
gdT	0.894676938775874	-0.127772283896856	15	15	1	GLA
gdT	0.894896161954925	-0.123326378865664	15	15	1	PIGA
gdT	0.895522163336785	-0.172714405827827	35	36	1	AC009505.1
gdT	0.896065079404573	-0.153914698699086	19	19	1	AC008892.1
gdT	0.896301525106276	-0.131888392369088	16	15	1	C16orf91
gdT	0.896324386912598	-0.15134075503526	19	19	1	RAVER2
gdT	0.896434335565166	-0.127772283896856	15	15	1	ZNF514
gdT	0.897244525974058	0.109119707134707	0.03	29	1	ARL5B
gdT	0.899654045044825	0.156056021055614	28	29	1	TCF4
gdT	0.90275266790235	-0.145694191894118	61	62	1	RAB5C
gdT	0.903521655255101	0.106331889763088	23	23	1	RXYLT1
gdT	0.904814142349533	0.176233902993244	0.02	19	1	PINK1
gdT	0.905762058225276	0.268156392434283	13	12	1	ZC3H12A
gdT	0.905908983111863	-0.2388035962856	0.01	0.01	1	AC010809.1
gdT	0.905908983111863	-0.2388035962856	0.01	0.01	1	QPCTL
gdT	0.907239546900961	-0.160801084284327	0.01	0.01	1	EID2B
gdT	0.907416700126701	-0.2388035962856	0.01	0.01	1	AL049840.5
gdT	0.907416700126701	-0.156341436093627	0.01	0.01	1	AC012254.1
gdT	0.907416700126701	-0.156341436093627	0.01	0.01	1	TMEM191B
gdT	0.9078903038148	0.130430213380119	16	16	1	CIP2A
gdT	0.9078903038148	0.130430213380119	16	16	1	AMIGO2
gdT	0.908621578409717	0.157125080045539	13	12	1	ARMC7
gdT	0.908621578409717	0.157125080045539	13	12	1	NFKBID
gdT	0.90886026158756	0.194155810990506	13	12	1	AL136171.2
gdT	0.909336156689683	0.112615795311162	329	335	1	HIVEP3
gdT	0.909376074074563	-0.104710700698317	91	92	1	FKBP8
gdT	0.909433228982622	-0.104502504574008	0.05	51	1	LAMTOR1
gdT	0.909600886876205	-0.171689400427063	26	27	1	AC002460.2
gdT	0.910383299668698	-0.182220067919233	14	14	1	LRP5L
gdT	0.911317771941574	-0.170090846201585	22	23	1	WDR4
gdT	0.911694942033041	-0.113272714201741	26	27	1	ZNF564
gdT	0.912333377995237	0.12632899716693	79	79	1	CCDC82
gdT	0.912382225639479	-0.145694191894118	18	18	1	KCTD5
gdT	0.912494774343041	-0.1440253715335	96	96	1	HCG18
gdT	0.912559153557884	-0.202277720260486	42	42	1	STMP1
gdT	0.912919168095919	0.258696063185217	0.01	0.01	1	PARPBP
gdT	0.913231415972066	-0.107559063007347	13	12	1	NBPF1
gdT	0.915105558863713	0.100682869986067	31	0.03	1	CORO2A
gdT	0.915227378991807	0.205981246387296	46	46	1	ELMOD3
gdT	0.915649757984833	0.124787137574568	0.18	182	1	DIS3L2
gdT	0.916056820704846	-0.155548092636248	0.06	61	1	RPAP3
gdT	0.916653693348313	0.105150804931761	31	31	1	LRRC69
gdT	0.918730518601442	0.123766483099109	24	23	1	SNUPN
gdT	0.919435984831512	0.160803862423638	24	23	1	AL589693.1
gdT	0.91972815805527	0.103401022981802	194	194	1	THRAP3
gdT	0.919794283067994	0.112270844261279	115	117	1	TARSL2
gdT	0.921164387233467	0.123766483099108	35	34	1	DNAJC17
gdT	0.921168797848656	0.253049500044075	0.02	0.02	1	AC007566.1
gdT	0.923524210989109	-0.176519318031257	37	38	1	PPME1
gdT	0.923651575341893	0.319686693074365	36	36	1	MIOS
gdT	0.925695499295447	-0.321265756477573	9	0.01	1	AC009961.1
gdT	0.925695499295447	-0.321265756477573	9	0.01	1	AC005224.2
gdT	0.926062806264971	0.199769417454033	0.05	0.05	1	RAD17
gdT	0.92738477125769	0.241189344834013	24	24	1	AC023509.6
gdT	0.928118909171951	0.111693650798533	26	27	1	RBM18
gdT	0.928450189000993	-0.156341436093627	9	0.01	1	AL049840.2
gdT	0.928733835645539	-0.142588281026297	17	18	1	CCR2
gdT	0.928733835645539	-0.142588281026297	17	18	1	AC008750.7
gdT	0.92893606169526	-0.177403051621456	13	14	1	PTCD2
gdT	0.929396310760793	-0.131888392369087	55	54	1	BRD3
gdT	0.93267561686184	0.102233321549467	9	0.01	1	ARG1
gdT	0.93267561686184	0.102233321549467	9	0.01	1	TMEM120A
gdT	0.932763010283305	0.246623230884642	0.01	0.01	1	CDKN2A
gdT	0.933276067678369	0.135591918495898	112	114	1	NUP54
gdT	0.933954714460662	-0.140623202346696	41	0.04	1	TRNAU1AP
gdT	0.934028624155442	0.176233902993244	0.01	0.01	1	ECT2L
gdT	0.934786775710146	0.130430213380119	47	47	1	SLC25A40
gdT	0.935248764009919	0.246623230884642	9	0.01	1	SLFNL1-AS1
gdT	0.935294402086083	0.102233321549467	0.01	0.01	1	SRR
gdT	0.935549406700004	0.123766483099108	13	14	1	AC005674.2
gdT	0.936961225012856	-0.131089778985347	75	75	1	MAU2
gdT	0.937912128370645	-0.118509362567888	13	13	1	GAREM1
gdT	0.937912128370645	-0.118509362567888	13	13	1	CBY1
gdT	0.938553723317795	-0.2388035962856	21	21	1	AC020659.1
gdT	0.939381260148436	-0.125592985837609	29	29	1	CBWD1
gdT	0.939702755291034	-0.179909907232031	13	13	1	AC004817.5
gdT	0.939907379801671	-0.160801084284327	0.01	0.01	1	STPG4
gdT	0.940291387920423	-0.101300072535665	25	25	1	CXCR3
gdT	0.941181566597196	-0.142588281026297	35	34	1	NFYA
gdT	0.941758507472818	-0.115946848500066	52	53	1	POGLUT1
gdT	0.942003528548281	-0.18414952141553	128	127	1	AOPEP
gdT	0.942307773386294	-0.117590009316519	237	233	1	DLEU2
gdT	0.945072665555848	0.148219526823647	17	17	1	LGALS3BP
gdT	0.945413976894633	0.135591918495898	17	17	1	SMIM13
gdT	0.946777895444036	0.105150804931761	17	17	1	GSKIP
gdT	0.947809933039666	-0.238803596285599	13	13	1	EOGT
gdT	0.948574379910404	-0.117949201411214	0.06	0.06	1	RBM19
gdT	0.949623382102989	-0.113272714201741	13	13	1	BCS1L
gdT	0.949671460260841	0.109119707134707	29	29	1	REPIN1
gdT	0.949859764443767	-0.107559063007347	13	13	1	BYSL
gdT	0.950964886042677	0.176233902993244	14	14	1	BNIP1
gdT	0.951312173682693	-0.100420112129678	158	157	1	SUCO
gdT	0.9517458459852	0.117340213939675	32	32	1	B4GALT4
gdT	0.952027760261764	-0.136923982266386	24	25	1	VAMP3
gdT	0.953229114023929	0.118748408332484	21	21	1	NENF
gdT	0.953409067647188	-0.11047949931006	24	25	1	LINC00630
gdT	0.953571415356582	-0.202277720260486	21	21	1	NHEJ1
gdT	0.954337070120407	0.157125080045539	37	36	1	CD99L2
gdT	0.954434516206324	0.123766483099108	13	13	1	PACSIN1
gdT	0.95445344115126	-0.135710103321497	47	47	1	XPOT
gdT	0.956580948748158	0.118748408332484	21	21	1	NTAN1
gdT	0.956979028319412	-0.10635330026195	62	62	1	CSNK2A2
gdT	0.957540890913932	0.102233321549467	48	48	1	IFI44
gdT	0.957623650996687	0.220628022351698	0.01	0.01	1	CCDC136
gdT	0.958941176072989	0.15351382649316	0.01	0.01	1	AC018682.1
gdT	0.958941176072989	0.15351382649316	0.01	0.01	1	EDAR
gdT	0.958941176072989	0.15351382649316	0.01	0.01	1	PRXL2C
gdT	0.958987107155837	-0.104786248313912	68	67	1	UFM1
gdT	0.959093954284676	-0.111048049087227	32	32	1	EMG1
gdT	0.959165649740109	0.123766483099109	21	21	1	UBR7
gdT	0.960258813295323	0.15351382649316	0.01	0.01	1	KATNAL2
gdT	0.960285629231844	0.102233321549467	48	48	1	CDC37L1
gdT	0.960624175107576	-0.131888392369088	32	31	1	BLOC1S2
gdT	0.961072566002527	0.131146013464706	41	0.04	1	ARRDC3-AS1
gdT	0.961267708208751	-0.181088098429313	28	28	1	SLC35B4
gdT	0.961684467889094	-0.119035269815446	234	231	1	CD3G
gdT	0.962921288957152	0.136953915331433	56	57	1	SOX4
gdT	0.963200446534788	-0.114814879010146	88	88	1	ZNHIT6
gdT	0.963868471401582	0.246623230884642	18	18	1	PTPRK
gdT	0.963990531665252	-0.101300072535665	25	25	1	RNF214
gdT	0.965003549011697	-0.164803014841823	0.01	0.01	1	PIK3R6
gdT	0.965091423174381	-0.238803596285599	0.01	0.01	1	OXSM
gdT	0.96559611047184	-0.438112404509007	14	14	1	AC104123.1
gdT	0.965608850335966	0.157125080045539	24	25	1	ATP13A2
gdT	0.967613980850572	-0.238803596285599	12	12	1	AP002383.2
gdT	0.967632095261845	-0.145694191894118	43	42	1	MTO1
gdT	0.968261158584998	-0.171689400427063	12	12	1	CYP3A5
gdT	0.969108928492711	0.201768995100381	28	29	1	TOX2
gdT	0.969753827776383	0.155475342826447	22	22	1	AC093019.2
gdT	0.969753827776383	0.155475342826447	22	22	1	AC025165.2
gdT	0.97123451690404	0.109119707134707	48	49	1	ZC3H7B
gdT	0.97158779556288	-0.105537065422136	18	18	1	BIVM
gdT	0.972243975869014	0.161734333298129	16	16	1	IQCH
gdT	0.972948002969046	-0.153914698699086	0.02	0.02	1	TK2
gdT	0.972980214058324	0.109119707134707	15	14	1	MUL1
gdT	0.973650115941122	0.112668774215778	88	89	1	NFYC
gdT	0.974482537950035	-0.11681307190699	0.02	0.02	1	GOT1
gdT	0.974596659060535	-0.127772283896856	27	27	1	FZD3
gdT	0.974686249558179	-0.11189148380338	53	53	1	LEMD2
gdT	0.974941408408843	-0.107559063007347	26	25	1	LINC00672
gdT	0.976572603111142	-0.322867861074075	27	27	1	CCNYL1
gdT	0.976617041462879	0.106692969740167	53	53	1	ERCC6
gdT	0.977154811901227	0.183887475536679	74	74	1	CENPP
gdT	0.97742280753873	-0.107559063007347	37	36	1	NAALADL2
gdT	0.977526846446362	0.102233321549467	66	66	1	WBP1L
gdT	0.977868295692156	-0.131888392369087	38	38	1	NAA20
gdT	0.979161163957319	0.111138874771359	32	32	1	DNAJB9
gdT	0.97996242735305	-0.133834036684057	0.06	0.06	1	INTS7
gdT	0.980251756234516	0.164552097945609	19	18	1	ARL 6,00
gdT	0.981034969532491	0.197295518521074	11	11	1	NUDT15
gdT	0.981087215001341	0.176233902993244	28	28	1	C1orf35
gdT	0.981506223601702	0.151142922030413	19	18	1	HS6ST1
gdT	0.981515494304591	-0.131888392369088	16	16	1	RGPD8
gdT	0.982401561838262	0.133165181101358	11	11	1	RBPMS
gdT	0.983289235287701	0.112668774215777	19	18	1	FZR1
gdT	0.984712882405764	0.155475342826447	46	46	1	GIMAP8
gdT	0.985476641403079	-0.168414268394202	11	11	1	PAXBP1-AS1
gdT	0.986679183288673	-0.274427506016321	19	19	1	ADAM12
gdT	0.988885785296276	0.162736117934086	197	201	1	CHD7
gdT	0.989111461838779	-0.238803596285599	12	12	1	DDX28
gdT	0.989545571747277	-0.107559063007347	26	26	1	PRKACA
gdT	0.989797738769814	-0.15134075503526	19	19	1	DHX33
gdT	0.990818469363484	-0.148605787314022	19	18	1	PTCD1
gdT	0.990856855264443	-0.101300072535665	12	12	1	RPP25L
gdT	0.990856855264443	-0.101300072535665	12	12	1	SPIN2B
gdT	0.990937077960486	0.13970802696813	27	27	1	DNAJC4
gdT	0.991008172744637	0.144525043265906	15	15	1	ENDOD1
gdT	0.991379614576869	0.223539617771601	55	55	1	ANO10
gdT	0.991492693155441	-0.12383788216508	105	105	1	TPD52
gdT	0.991552218350334	-0.153914698699086	19	19	1	FBXL18
gdT	0.991812158061435	0.102887753423193	61	62	1	DAB1
gdT	0.992835739256966	0.176233902993244	15	15	1	AC019130.1
gdT	0.993696585892881	-0.109520579340633	19	19	1	PLP2
gdT	0.994053240207238	-0.211322859863493	0.03	29	1	SLC7A5
gdT	0.994596724553376	-0.136233862645052	56	55	1	LNX2
gdT	0.994889218907856	0.13970802696813	39	39	1	ETV3
gdT	0.995210648159863	-0.101300072535665	48	48	1	RNF146
gdT	0.995523727902597	0.131564853659516	27	27	1	MDC 1,00
gdT	0.995594585527392	0.176233902993244	12	12	1	FAM184B
gdT	0.996508942247978	0.176233902993244	12	12	1	LINGO2
gdT	0.997007639609762	0.176233902993244	12	12	1	RPGRIP1L
gdT	0.997733712190633	-0.127772283896856	15	15	1	SLC25A1
gdT	0.998700320981177	0.13970802696813	19	19	1	NAGPA
gdT	0.99923760985424	-0.121764175095381	41	41	1	GRAMD2B
gdT	0.999926894316896	-0.131888392369088	15	15	1	SCPEP1
gdT	1	-0.107559063007347	52	52	1	WDR6
Platelet	445038	0.961877086524504	854	0.47	0.000111094795383554	PTMA
Platelet	2.09844e+06	0.916587197284905	877	521	0.000523834388892745	RPS29
Platelet	2.93562e+06	0.762265585638767	836	453	0.00073281945579752	RPS19
Platelet	624609	0.780439040206312	807	427	0.00155921248661475	RPS4X
Platelet	8.16307e+06	0.87269300725231	789	444	0.00203774636356502	RPS15
Platelet	1.05837e+07	0.878520821797353	0.86	496	0.00264199834106594	RPL30
Platelet	2.33648e+07	0.699152172280632	0.86	479	0.00583254266140545	RPL23A
Platelet	7.01774e+07	107869736814518	637	325	0.0175183768700299	RPS9
Platelet	2.7985e+08	-155837611144523	123	359	0.0698590319540111	IGKC
Platelet	3.03927e+08	-113868224973516	263	547	0.0758692426233408	CD247
Platelet	3.22272e+08	0.667525095668357	778	427	0.0804487136919327	RPL21
Platelet	3.80539e+08	0.616337006603401	883	538	0.094993970714042	RPS12
Platelet	5.68903e+08	0.595665977344179	918	624	0.142015171530922	RPL10
Platelet	8.35396e+08	-0.808139549825293	316	598	0.20853997262688	PAN3
Platelet	9.28846e+08	-0.913615694100391	0.17	444	0.231867835205846	AOAH
Platelet	1.00829e+09	110160504283838	579	308	0.251698892817443	RPL18A
Platelet	1.0871e+09	0.79747126824021	708	419	0.271373155382852	RPL19
Platelet	1.55869e+09	-211042398969365	58	231	0.389096575124967	FLI1
Platelet	1.65357e+09	0.547669437737847	807	0.47	0.412779590763806	RPS14
Platelet	1.98382e+09	0.492040568884144	801	453	0.495221902795517	RPS23
Platelet	2.7384e+09	0.799677591083892	637	368	0.683585809401135	BTG1
Platelet	3.15321e+09	0.729116309075378	743	444	0.787136191036767	RPS3
Platelet	3.39202e+09	0.690552231064431	0.83	564	0.846749230830164	TMSB10
Platelet	3.66033e+09	0.848440881028646	684	427	0.91372736866411	RPL37
Platelet	3.9772e+09	-0.425152252378441	345	632	0.992827849223603	ELMO1
Platelet	5.6493e+09	0.58532403312272	901	667	1	PABPC1
Platelet	0.000121661401343345	0.649072332643286	895	718	1	RPLP1
Platelet	0.00012282911814733	-264264502834283	29	154	1	AP001011.1
Platelet	0.000146787958180046	-0.810522201136287	211	444	1	SIK3
Platelet	0.000164166870756313	-233175910424706	18	128	1	PPP1R16B
Platelet	0.000167277600245291	0.811593298002335	561	316	1	HLA-C
Platelet	0.000169145529264762	0.416248660710735	865	538	1	RPS16
Platelet	0.000173769502183928	-0.713846181724614	257	496	1	PLCL2
Platelet	0.000198894476011816	0.461557344300513	877	573	1	RPS11
Platelet	0.000201001513234821	0.484522599600128	906	641	1	RPS6
Platelet	0.000205774447150928	-291672160496821	12	111	1	SMAD3
Platelet	0.00021625668181377	0.840028641212446	561	333	1	TPT1
Platelet	0.000273972673367991	-139076229161504	88	248	1	RASA2
Platelet	0.000309814252476647	-136851765425717	64	214	1	FNDC3B
Platelet	0.000341289503512251	-233598369010878	18	0.12	1	RAP1GAP2
Platelet	0.000402336534376542	0.493154189194852	971	846	1	TMSB4X
Platelet	0.000542171674734303	-43548427173601	0	68	1	PARP11
Platelet	0.000542333555016407	-463495063655283	0	68	1	CCDC144A
Platelet	0.000542376728789132	-445437839091101	0	68	1	AC027097.2
Platelet	0.000552865627879492	-186941589018986	23	128	1	AC118549.1
Platelet	0.000585884944163481	-162148837674627	47	171	1	DISC1
Platelet	0.000720928260194557	-0.591881914660947	433	0.65	1	LRBA
Platelet	0.000767181110341071	-207800251200127	18	111	1	TLK2
Platelet	0.000787585809130665	0.506334904203653	901	684	1	RPS18
Platelet	0.000839897619790076	-176988021663894	35	145	1	XPO1
Platelet	0.000865443283014073	156798942211744	327	179	1	LYZ
Platelet	0.000947599602639411	-0.67677081224746	275	496	1	PARP8
Platelet	0.00097435262843452	0.879933428432183	497	308	1	EEF1G
Platelet	0.00101006737651127	-0.527450042065948	427	0.65	1	JMJD1C
Platelet	0.00105089799946119	-158930797099712	41	154	1	MANBA
Platelet	0.00106729147946303	-221045280802492	12	94	1	PI4KA
Platelet	0.00109831574800164	-174912165647214	23	0.12	1	CREB1
Platelet	0.00113012624738939	0.849171174661496	444	256	1	RPL39
Platelet	0.00123955046586468	-43548427173601	0	0.06	1	ATP2A2
Platelet	0.00123979759620626	-454748779530249	0	0.06	1	BLK
Platelet	0.00123999532381473	-454748779530249	0	0.06	1	ELOA-AS1
Platelet	0.00126947277873714	-313245029602365	6	77	1	ATXN2
Platelet	0.00127953878103883	-304998813583168	6	77	1	STMN3
Platelet	0.00130968659065888	-266296501272243	6	77	1	TENT4B
Platelet	0.00145151898326607	-276988021663894	18	103	1	POLR2A
Platelet	0.00153784165177928	0.433603742147442	942	769	1	RPLP2
Platelet	0.00165101506619083	-184294367882866	18	103	1	NSD1
Platelet	0.00166151845344358	-190112474991719	18	103	1	NNT
Platelet	0.00169307647026113	-179541530874608	18	103	1	NUP214
Platelet	0.00190882816299722	-116897617204876	94	231	1	ANK3
Platelet	0.00193217204099863	-223554378898775	23	111	1	HECTD1
Platelet	0.00196066755715046	-139548470185744	41	145	1	HELZ
Platelet	0.00200307420703401	-321045280802492	12	85	1	PPP1R15B
Platelet	0.00204837557421089	-0.574454842902763	532	701	1	MED13L
Platelet	0.00206308352155689	-203291462247274	23	111	1	PIK3CB
Platelet	0.00216451538072569	-0.474731452867179	146	316	1	PACS1
Platelet	0.0021763765577734	-18470480771614	23	111	1	JAZF1
Platelet	0.00223991303523159	-239548470185744	12	85	1	ARHGAP35
Platelet	0.00226954693207152	-0.254706046074647	368	615	1	ZFAND3
Platelet	0.00227039214720999	-103291462247274	0.17	325	1	CBLB
Platelet	0.00230308659047011	-221045280802492	12	85	1	MSL2
Platelet	0.00230696593502095	-167301867738635	23	111	1	LRPPRC
Platelet	0.00250510418047738	0.316307821099196	749	513	1	HLA-E
Platelet	0.00267556299220226	0.57407418457842	532	333	1	RPS8
Platelet	0.00270696582284148	-33548427173601	6	68	1	JAKMIP2
Platelet	0.0027487691603084	-345437839091101	6	68	1	AL157938.2
Platelet	0.00280316508516288	-286941589018986	18	94	1	ZNHIT6
Platelet	0.00284114325836685	-354748779530249	0	51	1	FAM91A1
Platelet	0.00284171201321199	-386941589018986	0	51	1	SIMC1
Platelet	0.00284171201321199	-371741279674481	0	51	1	BLM
Platelet	0.00284171201321199	-371741279674481	0	51	1	RIN2
Platelet	0.00284199641648498	-424792751344359	0	51	1	PTDSS1
Platelet	0.00284205329920763	-43548427173601	0	51	1	AL021707.1
Platelet	0.00284559312174061	-202553509210714	41	137	1	LCP2
Platelet	0.00293011781696718	-154748779530249	29	0.12	1	STX7
Platelet	0.0029728541813075	-23548427173601	6	68	1	NCOA4
Platelet	0.00302295722901014	-242195691321863	18	94	1	RYK
Platelet	0.00311793022071243	-117975601080201	94	222	1	FNDC3A
Platelet	0.00321820668907029	-0.973752550004592	0.14	291	1	LYN
Platelet	0.00328000994463942	-207104975135951	18	94	1	GRK5
Platelet	0.00341444412758606	-0.340255181137051	404	641	1	SSH2
Platelet	0.00351216741634857	-176988021663894	18	94	1	MAN1A1
Platelet	0.00359417733765185	-141422126443903	35	128	1	CFLAR
Platelet	0.00377775445177234	0.437082164127901	614	402	1	RPS17
Platelet	0.00382254831274459	320739970686098	88	9	1	CST3
Platelet	0.0039699155831662	0.287325122261858	0.93	692	1	RPL3
Platelet	0.00402182716369472	-106206096813225	82	205	1	PTPN4
Platelet	0.00413004328051859	0.434262832242649	988	966	1	EEF1A1
Platelet	0.00421274477797339	-190112474991719	23	103	1	DNM2
Platelet	0.00422806924057473	-142719356158478	53	154	1	CCM2
Platelet	0.00424051412075998	-0.630743298951845	269	453	1	DOCK2
Platelet	0.00430698962460067	-124263321377407	47	145	1	IKZF3
Platelet	0.00430838064851973	-0.547487795302493	228	402	1	NIPBL
Platelet	0.00434704986298577	-124545925785284	99	222	1	APBB1IP
Platelet	0.00461375300649648	-247348721385872	35	0.12	1	CAPZA1
Platelet	0.00476836310353555	-222555970041513	12	77	1	RAB7A
Platelet	0.0047695582728021	-23548427173601	12	77	1	ATP2B4
Platelet	0.00483225955754271	-203291462247274	12	77	1	AATF
Platelet	0.00499891503733418	-204998813583168	12	77	1	DARS
Platelet	0.00503338131151822	-182759571449523	12	77	1	EIF4H
Platelet	0.00513517669903638	-176988021663894	12	77	1	RIOK3
Platelet	0.00514242605077138	-119385084068779	58	162	1	MGAT4A
Platelet	0.00522486321654452	-0.634950636552833	23	103	1	MSH3
Platelet	0.00527566683301516	-12844533894687	12	77	1	NCKAP1L
Platelet	0.00543502565023363	-0.359180698456677	1	1	1	MT-CO1
Platelet	0.00549746424198815	-160638148435606	29	111	1	MAPKAP1
Platelet	0.00566238701617288	-0.493040011280117	0.24	427	1	EXOC4
Platelet	0.0058215187871321	3124937546669	111	26	1	DMXL2
Platelet	0.00588721222320606	-138398906301961	29	111	1	JAK2
Platelet	0.00591621218601354	-0.850050565322925	53	154	1	SOS 1
Platelet	0.00591757910196332	-0.881906834373053	99	222	1	STAG1
Platelet	0.00605812099681526	-159188191466095	35	0.12	1	IPCEF1
Platelet	0.00607466429372474	-132509537396605	29	111	1	KIF13B
Platelet	0.00613723091578849	-324792751344359	6	0.06	1	PWWP2A
Platelet	0.00613794473495111	-33548427173601	6	0.06	1	AF165147.1
Platelet	0.00618409054049081	-313245029602365	6	0.06	1	PXN
Platelet	0.00623071129319353	-300691941393979	6	0.06	1	ELAVL1
Platelet	0.00623071129319353	-286941589018986	6	0.06	1	ZNFX1
Platelet	0.00633216779913911	-116415915575099	29	111	1	TESPA1
Platelet	0.00637812816290209	-32844533894687	6	0.06	1	LEMD3
Platelet	0.00637837334475291	-307104975135951	6	0.06	1	PALM2-AKAP2
Platelet	0.00642672405665898	-266296501272243	6	0.06	1	DENR
Platelet	0.00647614994856774	-254748779530249	6	0.06	1	MMS19
Platelet	0.0065253351475574	-242195691321863	6	0.06	1	GUSB
Platelet	0.00652625031933158	-242195691321863	6	0.06	1	ANGEL2
Platelet	0.00652658312608361	-254748779530249	6	0.06	1	AC016074.2
Platelet	0.00654675266144676	-33548427173601	0	43	1	PTGES3
Platelet	0.00654754501847547	-354748779530249	0	43	1	EIPR1
Platelet	0.00654754501847547	-400691941393979	0	43	1	AC019197.1
Platelet	0.00654754501847547	-400691941393979	0	43	1	COX18
Platelet	0.00654754501847547	-400691941393979	0	43	1	TRGC2
Platelet	0.00654754501847547	-354748779530249	0	43	1	SEC61B
Platelet	0.00654754501847547	-386941589018986	0	43	1	DHX32
Platelet	0.00654754501847547	-386941589018986	0	43	1	PGS1
Platelet	0.00654754501847547	-371741279674481	0	43	1	HGS
Platelet	0.00654754501847547	-371741279674481	0	43	1	LMAN1
Platelet	0.00654754501847547	-371741279674481	0	43	1	ZNF493
Platelet	0.00654780914887338	-386941589018986	0	43	1	GPR89B
Platelet	0.00654780914887338	-386941589018986	0	43	1	CPNE3
Platelet	0.00654780914887338	-386941589018986	0	43	1	N4BP2L1
Platelet	0.00654780914887338	-386941589018986	0	43	1	UBA2
Platelet	0.00654780914887338	-386941589018986	0	43	1	PRKD2
Platelet	0.00654780914887338	-386941589018986	0	43	1	FAM50A
Platelet	0.00654794121620764	-400691941393979	0	43	1	TAMM41
Platelet	0.00654794121620764	-413245029602365	0	43	1	ZNF718
Platelet	0.00654794121620764	-43548427173601	0	43	1	FGFBP2
Platelet	0.00654794121620764	-371741279674481	0	43	1	AC025442.2
Platelet	0.00654794121620764	-413245029602365	0	43	1	SSRP1
Platelet	0.00654794121620764	-400691941393979	0	43	1	SYTL2
Platelet	0.00654794121620764	-413245029602365	0	43	1	TRIM13
Platelet	0.00654807328496544	-313245029602365	0	43	1	SLC12A2
Platelet	0.00654807328496544	-424792751344359	0	43	1	SRI
Platelet	0.00654807328496544	-313245029602365	0	43	1	ISCA1
Platelet	0.00655358076787711	-0.403097885967318	509	692	1	KLF12
Platelet	0.00656464902823677	-0.920946190829938	94	214	1	AP3B1
Platelet	0.00657678209247413	-23548427173601	6	0.06	1	CHMP4A
Platelet	0.00661832105235247	-221045280802492	18	85	1	SPTAN1
Platelet	0.00662699105691921	-224792751344359	6	0.06	1	SAFB
Platelet	0.00667669794025148	-186941589018986	6	0.06	1	USP36
Platelet	0.00667729078839226	-168499131905243	6	0.06	1	SMARCAL1
Platelet	0.00667729078839226	-200691941393979	6	0.06	1	BICDL1
Platelet	0.00676460292303928	-0.735560143455065	146	291	1	LPP
Platelet	0.00684038688935373	-150441907341061	41	128	1	COMMD10
Platelet	0.00690421792303775	-19100578746872	18	85	1	PDCD6
Platelet	0.00698419474942032	-186941589018986	18	85	1	DCAF6
Platelet	0.00703360848151971	-106206096813225	105	222	1	IGHM
Platelet	0.00727300020771485	-117975601080201	35	0.12	1	LINC00861
Platelet	0.00734267955946309	-144560818128328	53	145	1	SNHG14
Platelet	0.00741738410397471	-164702346885341	18	85	1	NIPAL3
Platelet	0.00753230885758952	-146948528330122	53	145	1	ADD1
Platelet	0.0075488328537298	-22636948293019	23	94	1	TDRD3
Platelet	0.00758331292965704	-142195691321863	41	128	1	FUS
Platelet	0.00760420570138074	-130932805810773	47	137	1	CARD11
Platelet	0.00763809063707292	0.317715426658796	953	838	1	RPS27A
Platelet	0.00770246898774267	103747470541866	298	171	1	RPL35
Platelet	0.00797873540468128	-120645087746743	41	128	1	TRPM7
Platelet	0.00814318840511223	-109850296410031	94	205	1	FOXO1
Platelet	0.00816970068016597	-0.946037171792768	41	128	1	MAP2K5
Platelet	0.0081878427296249	-104391362142199	117	239	1	MBD5
Platelet	0.00825116541109097	-18954110987228	23	94	1	LINC01184
Platelet	0.00841809566287614	-131616224919604	58	154	1	BRAF
Platelet	0.00855906424410252	-115155911897135	58	154	1	MSI2
Platelet	0.00858752602316677	-122555970041513	58	154	1	PPP4R3A
Platelet	0.00873471154062732	-0.910057874687201	58	154	1	CASK
Platelet	0.00890434261360184	-105650144279035	53	145	1	STT3B
Platelet	0.0089652822136111	-0.556420920072501	608	718	1	ATM
Platelet	0.00900944560470616	-173191236643992	23	94	1	GIGYF2
Platelet	0.00926278621300838	-11813598965046	64	162	1	ZFP36L1
Platelet	0.00933085243647158	0.280826745390757	965	821	1	RPL11
Platelet	0.00940276050940709	-114893841881222	64	162	1	NIN
Platelet	0.00943361557640402	-300691941393979	12	68	1	ST6GALNAC3
Platelet	0.00951512033394707	-138398906301961	23	94	1	SIPA1L3
Platelet	0.00963524624675068	-113245029602365	58	154	1	PRMT2
Platelet	0.0098838646231037	-199494677227371	35	111	1	NKG7
Platelet	0.0101323265368096	-160638148435606	29	103	1	NAA35
Platelet	0.0101399123857261	-224792751344359	12	68	1	CEBPB
Platelet	0.0101586039814278	-0.671223163724738	129	256	1	RNF213
Platelet	0.010208024090107	-239548470185744	12	68	1	ATP1B3
Platelet	0.0103197304999123	-122555970041513	105	214	1	NAMPT
Platelet	0.0104074109222737	-181052220113629	12	68	1	TMEM50A
Platelet	0.0104100226449718	-0.403097885967318	0.45	641	1	PDE7A
Platelet	0.01047297299385	-186941589018986	12	68	1	BRI3
Platelet	0.0105478131227891	-186941589018986	12	68	1	MCMBP
Platelet	0.0106166930017958	-186941589018986	12	68	1	DNAJC2
Platelet	0.0106174714492696	-186941589018986	12	68	1	MAP4K3-DT
Platelet	0.0106174714492696	-186941589018986	12	68	1	SNX4
Platelet	0.0106859729686495	-186941589018986	12	68	1	SH2B3
Platelet	0.0107547706479102	-166296501272243	12	68	1	TRIM27
Platelet	0.0108068568638352	-0.673018677386352	117	239	1	CYTH1
Platelet	0.0108276172629943	-179541530874608	12	68	1	PRF1
Platelet	0.0108962331177897	-166296501272243	12	68	1	KHDRBS1
Platelet	0.0114483003333835	0.316758462897532	959	829	1	RPL37A
Platelet	0.0115508193940574	-0.988060386688475	29	103	1	DHX15
Platelet	0.0115556957845139	-0.9804472025786	29	103	1	CDK17
Platelet	0.0116174821029908	0.698491446351571	433	291	1	RPL36
Platelet	0.0116227209831692	0.332217970979795	982	889	1	RPL41
Platelet	0.0119080141310346	0.215183513056188	515	325	1	RPL18
Platelet	0.011931943644468	39119438233348	53	0	1	KLRK1
Platelet	0.011934413392534	362243720613982	53	0	1	CD302
Platelet	0.0121416639638862	-122555970041513	35	111	1	PPP2R2A
Platelet	0.012156594222087	-141624326202424	58	145	1	BCLAF1
Platelet	0.0122737958444313	-146002495405215	47	128	1	SLC4A7
Platelet	0.0123900025741585	-0.810522201136287	29	103	1	TNKS2
Platelet	0.0124386560808722	-0.799026562298458	82	188	1	PHACTR2
Platelet	0.0126085848473983	-247348721385872	18	77	1	INTS6L
Platelet	0.0127474702901138	-0.785179353021824	135	256	1	PPP3CA
Platelet	0.0130379261303623	-139548470185744	47	128	1	LONP2
Platelet	0.0133572179149209	-0.309609187353137	1	1	1	MT-ND2
Platelet	0.0135990745724817	-176988021663894	18	77	1	PLEKHM3
Platelet	0.0136877561892284	-33548427173601	6	51	1	CNDP2
Platelet	0.0136880886659773	-354748779530249	6	51	1	NADK2
Platelet	0.0137813151400439	-130237529746596	47	128	1	EXOC2
Platelet	0.0137912654098082	-345437839091101	6	51	1	CEBPZ
Platelet	0.0138944566966265	-300691941393979	6	51	1	PLEKHO1
Platelet	0.0138946247857647	-286941589018986	6	51	1	NUP58
Platelet	0.0138946247857647	-296252529458134	6	51	1	STXBP4
Platelet	0.0139978242191043	-286941589018986	6	51	1	C1orf52
Platelet	0.0139978242191043	-271741279674481	6	51	1	TBC1D8
Platelet	0.0139978242191043	-286941589018986	6	51	1	ETF1
Platelet	0.0139978242191043	-286941589018986	6	51	1	CASC3
Platelet	0.0141008535833316	-271741279674481	6	51	1	SLC18B1
Platelet	0.0141064620479283	-276988021663894	6	51	1	APPL1
Platelet	0.014132462814946	-102141898363491	82	179	1	CNOT6L
Platelet	0.0141645082033568	-164702346885341	18	77	1	LARP1
Platelet	0.0142122469453588	-276988021663894	6	51	1	IRF2BP2
Platelet	0.0142122469453588	-266296501272243	6	51	1	ACTR6
Platelet	0.0142124178529596	-266296501272243	6	51	1	MFF
Platelet	0.0142124178529596	-313245029602365	6	51	1	CXXC5
Platelet	0.0144264402855702	-242195691321863	6	51	1	AP2M1
Platelet	0.0144269586852439	-245437839091101	6	51	1	GABPB1
Platelet	0.0144276498975545	-242195691321863	6	51	1	DCUN1D1
Platelet	0.0144914774514642	-13548427173601	18	77	1	TNFAIP3
Platelet	0.0145343409443841	-22844533894687	6	51	1	PRKRA
Platelet	0.0145355572060973	-22844533894687	6	51	1	NDUFB5
Platelet	0.0145355572060973	-22844533894687	6	51	1	C9orf78
Platelet	0.0145360784747879	-23548427173601	6	51	1	UBE2Z
Platelet	0.0145799428094816	-12844533894687	18	77	1	TYW1B
Platelet	0.014580976725838	-154748779530249	18	77	1	BTBD7
Platelet	0.0146093510758158	-0.9804472025786	41	0.12	1	GLCCI1
Platelet	0.0146436525178648	-213245029602365	6	51	1	PIK3R4
Platelet	0.0146436525178648	-213245029602365	6	51	1	HPS3
Platelet	0.0146450501938614	-224792751344359	6	51	1	USP6NL
Platelet	0.0147517555003382	-171741279674481	6	51	1	MYO15B
Platelet	0.0147535121154218	-186941589018986	6	51	1	CERS5
Platelet	0.0148596819869068	-176988021663894	6	51	1	SMPD4
Platelet	0.0148639208234078	-139548470185744	6	51	1	PLEKHA5
Platelet	0.0148639208234078	-171741279674481	6	51	1	CBX6
Platelet	0.0149414717587915	-22636948293019	23	85	1	USP16
Platelet	0.0152233742440183	-33548427173601	0	34	1	AURKAIP1
Platelet	0.0152233742440183	-33548427173601	0	34	1	MAST2
Platelet	0.0152233742440183	-313245029602365	0	34	1	DSTYK
Platelet	0.0152233742440183	-313245029602365	0	34	1	ITGAV
Platelet	0.0152233742440183	-33548427173601	0	34	1	TOPBP1
Platelet	0.0152233742440183	-313245029602365	0	34	1	DDX41
Platelet	0.0152233742440183	-33548427173601	0	34	1	LYRM2
Platelet	0.0152233742440183	-354748779530249	0	34	1	ZFAND4
Platelet	0.0152233742440183	-386941589018986	0	34	1	AC022075.1
Platelet	0.0152233742440183	-313245029602365	0	34	1	RNF10
Platelet	0.0152233742440183	-313245029602365	0	34	1	FBXL3
Platelet	0.0152233742440183	-313245029602365	0	34	1	GABPB1-IT1
Platelet	0.0152233742440183	-33548427173601	0	34	1	RNPS1
Platelet	0.0152233742440183	-313245029602365	0	34	1	ZDHHC7
Platelet	0.0152233742440183	-313245029602365	0	34	1	LRRC37A2
Platelet	0.0152233742440183	-313245029602365	0	34	1	WDR83OS
Platelet	0.0152233742440183	-33548427173601	0	34	1	TMEM91
Platelet	0.0152233742440183	-33548427173601	0	34	1	NCOA6
Platelet	0.0152233742440183	-33548427173601	0	34	1	PIGT
Platelet	0.0152233742440183	-33548427173601	0	34	1	APOBEC3A
Platelet	0.0152233742440183	-313245029602365	0	34	1	ACOT9
Platelet	0.0152243080637008	-354748779530249	0	34	1	HIST2H2BE
Platelet	0.0152243080637008	-33548427173601	0	34	1	GPATCH4
Platelet	0.0152243080637008	-354748779530249	0	34	1	FLVCR1
Platelet	0.0152243080637008	-33548427173601	0	34	1	TMEM127
Platelet	0.0152243080637008	-33548427173601	0	34	1	AC084198.2
Platelet	0.0152243080637008	-354748779530249	0	34	1	GFM1
Platelet	0.0152243080637008	-33548427173601	0	34	1	SKIL
Platelet	0.0152243080637008	-33548427173601	0	34	1	TMEM184C
Platelet	0.0152243080637008	-386941589018986	0	34	1	AL139807.1
Platelet	0.0152243080637008	-400691941393979	0	34	1	WAKMAR2
Platelet	0.0152243080637008	-400691941393979	0	34	1	GTF2H5
Platelet	0.0152243080637008	-354748779530249	0	34	1	TRMT10B
Platelet	0.0152243080637008	-33548427173601	0	34	1	AL499604.1
Platelet	0.0152243080637008	-33548427173601	0	34	1	SURF1
Platelet	0.0152243080637008	-354748779530249	0	34	1	BMS1
Platelet	0.0152243080637008	-33548427173601	0	34	1	ERCC6
Platelet	0.0152243080637008	-33548427173601	0	34	1	CEP126
Platelet	0.0152243080637008	-354748779530249	0	34	1	IRAK4
Platelet	0.0152243080637008	-354748779530249	0	34	1	RARG
Platelet	0.0152243080637008	-33548427173601	0	34	1	TAF4B
Platelet	0.0152243080637008	-33548427173601	0	34	1	CDKN2D
Platelet	0.0152243080637008	-371741279674481	0	34	1	PSMD8
Platelet	0.0152243080637008	-354748779530249	0	34	1	SNRPB2
Platelet	0.0152243080637008	-354748779530249	0	34	1	B4GALT5
Platelet	0.0152243080637008	-371741279674481	0	34	1	VAPB
Platelet	0.0152243080637008	-33548427173601	0	34	1	ATP5PF
Platelet	0.0152243080637008	-371741279674481	0	34	1	Z93930.2
Platelet	0.0152243080637008	-371741279674481	0	34	1	TXLNG
Platelet	0.0152246193424278	-386941589018986	0	34	1	UCHL5
Platelet	0.0152246193424278	-400691941393979	0	34	1	MB21D2
Platelet	0.0152246193424278	-386941589018986	0	34	1	LIAS
