## SupplementaryTable3 for "AS04 in a bivalent HPV vaccine drives superior cross-protective antibody response by increased NOTCH signaling of cDC1 leading to increased proliferation of adaptive immune cells" (part 8 of 15)

### Sheet: DEG (continued)
subset	p_val	avg_log2FC	pct.1	pct.2	p_val_adj	gene
Platelet	0.0152246193424278	-386941589018986	0	34	1	SERPINB9
Platelet	0.0152246193424278	-354748779530249	0	34	1	INSIG1
Platelet	0.0152246193424278	-286941589018986	0	34	1	FAM160B2
Platelet	0.0152246193424278	-286941589018986	0	34	1	IRF9
Platelet	0.0152246193424278	-286941589018986	0	34	1	JPT1
Platelet	0.0152246193424278	-386941589018986	0	34	1	RHBDF2
Platelet	0.0152246193424278	-400691941393979	0	34	1	DOK6
Platelet	0.0152246193424278	-400691941393979	0	34	1	AC020911.2
Platelet	0.0152246193424278	-354748779530249	0	34	1	PIK3IP1-AS1
Platelet	0.0152246193424278	-354748779530249	0	34	1	CSNK1E
Platelet	0.0152246193424278	-386941589018986	0	34	1	AL683807.1
Platelet	0.0152246193424278	-286941589018986	0	34	1	ARAF
Platelet	0.0152246193424278	-286941589018986	0	34	1	KDM5C
Platelet	0.0155058406879152	-213245029602365	23	85	1	USP53
Platelet	0.0158020237599055	-101697307860371	18	77	1	MYO5A
Platelet	0.015997268262614	-0.948025724886222	53	137	1	DIAPH1
Platelet	0.016098997707675	-181052220113629	23	85	1	HIVEP3
Platelet	0.0168397910386527	-0.897985042386627	76	171	1	CCND3
Platelet	0.0168535967536606	-0.682839648197379	111	222	1	KMT2E
Platelet	0.016855506733164	286754970397635	82	17	1	ARF1
Platelet	0.0169692250529906	-162549030730377	23	85	1	TMEM117
Platelet	0.0170611712125412	-161787712319389	23	85	1	STK3
Platelet	0.0172388001844167	-154748779530249	23	85	1	OTUD4
Platelet	0.0175105946868638	-146502563511052	23	85	1	RHOA
Platelet	0.0175110025932451	-146502563511052	23	85	1	ARID1A
Platelet	0.0178815307267972	-148037359944396	23	85	1	GTDC1
Platelet	0.0178840154482913	-140998427155256	23	85	1	KLF13
Platelet	0.0179884081456958	353997504594785	47	0	1	TRAPPC8
Platelet	0.0185977563183127	-0.689506800174922	58	145	1	USP24
Platelet	0.0187372623577181	-122555970041513	23	85	1	SNX13
Platelet	0.0189363834030288	-101697307860371	23	85	1	CHIC2
Platelet	0.0190517632685119	-154748779530249	29	94	1	KLHL2
Platelet	0.0191016940644338	-0.627214987773227	287	436	1	TNFAIP8
Platelet	0.0192455909826041	309636839447223	64	9	1	HUWE1
Platelet	0.0194520506931664	-170502907228897	35	103	1	FBXL20
Platelet	0.0194646073129562	0.37851162325373	883	752	1	TXNIP
Platelet	0.0198108608757821	0.28363529268806	889	667	1	RPL28
Platelet	0.0205437289558544	0.367978694485839	784	0.65	1	DDX5
Platelet	0.0205742357278883	-271741279674481	12	0.06	1	VPS54
Platelet	0.0206380983298123	277444029958487	117	43	1	CYBB
Platelet	0.0207004253167543	-266296501272243	12	0.06	1	VPS37B
Platelet	0.0207006009938407	-276988021663894	12	0.06	1	KPNA5
Platelet	0.0207179327606592	-138702312310925	58	137	1	ATF6
Platelet	0.021084294036672	-123936549994016	29	94	1	SMAP1
Platelet	0.0210844992706855	-12844533894687	29	94	1	LITAF
Platelet	0.0211032265449872	-224792751344359	12	0.06	1	MX2
Platelet	0.0211150954030183	-142195691321863	35	103	1	AHCTF1
Platelet	0.0213862383461718	-123936549994016	29	94	1	DDX10
Platelet	0.021507749018197	-196252529458134	12	0.06	1	STAT6
Platelet	0.021537671036113	-0.193850840687793	287	462	1	VPS13B
Platelet	0.0216402136732653	-200691941393979	12	0.06	1	KIF16B
Platelet	0.0216672184011372	-103847414781464	88	179	1	ERC1
Platelet	0.0216985563553539	-123936549994016	29	94	1	KLC1
Platelet	0.0217786754258094	-186941589018986	12	0.06	1	TENM1
Platelet	0.0217790395966102	-204998813583168	12	0.06	1	UTP18
Platelet	0.0218003131464924	-134103691783507	35	103	1	PHTF2
Platelet	0.0219146119340737	-181052220113629	12	0.06	1	CEP68
Platelet	0.0219393414607138	-0.80025386568246	99	197	1	STK38
Platelet	0.0219614595466907	0.189477798863713	0.93	726	1	RPS28
Platelet	0.0220522079626825	-142195691321863	12	0.06	1	C16orf72
Platelet	0.0220551472262966	-198806038668847	12	0.06	1	PPP2R2B
Platelet	0.0221940622462363	-186941589018986	12	0.06	1	WDR44
Platelet	0.022314099048608	-0.277894318261869	1	1	1	MT-CO3
Platelet	0.022331884604409	-192599941855622	12	0.06	1	NASP
Platelet	0.0223341086425788	-176988021663894	12	0.06	1	WDR82
Platelet	0.0223922214066087	0.853391640979691	322	205	1	RPL32
Platelet	0.0224736192771484	-176988021663894	12	0.06	1	FAM3C
Platelet	0.0224828911179133	-12844533894687	41	111	1	MAP4K3
Platelet	0.0228959656441524	-154748779530249	12	0.06	1	CDK5RAP3
Platelet	0.0229001153117679	-132509537396605	12	0.06	1	CHFR
Platelet	0.023042697957531	-119956449188219	12	0.06	1	APPBP2
Platelet	0.023184340863933	-139548470185744	12	0.06	1	LPCAT1
Platelet	0.0231864339249605	-106206096813225	12	0.06	1	ORC4
Platelet	0.0232552328866137	0.365528903102867	0.55	376	1	RPL36A
Platelet	0.023374340113584	-121491245621562	41	111	1	SLC25A6
Platelet	0.0234230327359565	-0.988060386688475	35	103	1	SLC25A13
Platelet	0.0234797028084098	-119956449188219	12	0.06	1	FAM13B
Platelet	0.0250197488845825	-109497559060499	64	145	1	PTPRE
Platelet	0.0252096082823937	-0.972793630035164	76	162	1	ITFG1
Platelet	0.0256999528101139	-0.9804472025786	47	0.12	1	RFX7
Platelet	0.0261128793254463	-102392583924548	58	137	1	USP47
Platelet	0.0263246217133281	-213245029602365	18	68	1	WARS2
Platelet	0.0263246217133281	-213245029602365	18	68	1	KSR1
Platelet	0.0264284969860723	-0.901124749917194	41	111	1	GRB2
Platelet	0.0266198199041674	-213245029602365	18	68	1	KLF4
Platelet	0.0267632660115983	-1	47	0.12	1	PRKX
Platelet	0.0267715193056946	-213245029602365	18	68	1	TAF1
Platelet	0.0269064520242786	-0.948025724886222	58	137	1	PHC3
Platelet	0.0269183939302964	-192599941855622	18	68	1	PIK3C2A
Platelet	0.0270074404440122	208478042019702	76	17	1	SPOPL
Platelet	0.0270692847486915	-196252529458134	18	68	1	AC139720.1
Platelet	0.0271865740437701	335940280030603	41	0	1	PHLPP1
Platelet	0.0272147710008382	-192599941855622	18	68	1	SRSF2
Platelet	0.0273736042998305	-19100578746872	18	68	1	SESN1
Platelet	0.0275141534303496	-203291462247274	18	68	1	NDEL1
Platelet	0.0275226274084014	-163495063655283	18	68	1	FNBP4
Platelet	0.0276718242549383	-166296501272243	18	68	1	RUFY1
Platelet	0.0279141940243749	-0.8954110987228	58	137	1	RAD21
Platelet	0.0280076260293204	-0.599018095942575	205	333	1	ARHGAP26
Platelet	0.0281397806346162	-164702346885341	18	68	1	MYSM1
Platelet	0.0284196458527436	-0.810522201136287	47	0.12	1	CBL
Platelet	0.0284473835027702	-176988021663894	18	68	1	C5orf56
Platelet	0.028606046497804	-0.684991319052428	41	111	1	SGMS1
Platelet	0.0287688149508186	-162549030730377	18	68	1	PCSK7
Platelet	0.0290834437834173	-132509537396605	18	68	1	CANX
Platelet	0.0292069884031445	-0.206349096449296	1	1	1	MT-ND1
Platelet	0.0292364432263271	-142195691321863	18	68	1	SPSB3
Platelet	0.0292484039362826	-137756279386018	18	68	1	SRSF3
Platelet	0.0296895674213659	-0.608888339966637	47	0.12	1	ZNF831
Platelet	0.0297266641092616	-13548427173601	18	68	1	NRIP1
Platelet	0.0302231550935396	-113245029602365	18	68	1	STRADA
Platelet	0.0303266755079961	-0.604071323668861	53	128	1	URI1
Platelet	0.0307195004657904	-0.836994412497478	18	68	1	CSPP1
Platelet	0.0307215933005327	-100691941393979	18	68	1	SSR2
Platelet	0.0307427794426332	-313245029602365	6	43	1	SPAST
Platelet	0.030746208359392	-300691941393979	6	43	1	UQCRC2
Platelet	0.0309717977807197	-33548427173601	6	43	1	S100Z
Platelet	0.0310556885205761	-0.869415890189856	18	68	1	TMBIM4
Platelet	0.0311825599449713	-183699441249748	23	77	1	RAPGEF2
Platelet	0.031198114857369	-300691941393979	6	43	1	LATS1
Platelet	0.031198114857369	-313245029602365	6	43	1	TCP11L1
Platelet	0.0314248083943821	-271741279674481	6	43	1	LRRC40
Platelet	0.0314248083943821	-254748779530249	6	43	1	C1orf43
Platelet	0.0314248083943821	-300691941393979	6	43	1	DENND3
Platelet	0.0314248083943821	-271741279674481	6	43	1	METTL7A
Platelet	0.0314248083943821	-254748779530249	6	43	1	AC233976.1
Platelet	0.0314275923644908	-276988021663894	6	43	1	PMPCB
Platelet	0.0314279403659903	-266296501272243	6	43	1	CKLF
Platelet	0.0314950330969652	-174013287324489	23	77	1	CYTH4
Platelet	0.031651520365976	-23548427173601	6	43	1	ZC3H8
Platelet	0.031651520365976	-23548427173601	6	43	1	RAB4B
Platelet	0.0316571155796294	-254748779530249	6	43	1	TWISTNB
Platelet	0.0316581647152592	-254748779530249	6	43	1	GNG7
Platelet	0.0316581647152592	-254748779530249	6	43	1	NAPA
Platelet	0.031886671034281	-254748779530249	6	43	1	NPC1
Platelet	0.031974040646949	-171741279674481	23	77	1	PRPF38B
Platelet	0.0320959024904724	-0.384758295264385	152	274	1	FAM172A
Platelet	0.0321215422867939	-22844533894687	6	43	1	LINC01237
Platelet	0.0321215422867939	-22844533894687	6	43	1	AC006001.2
Platelet	0.0321215422867939	-245437839091101	6	43	1	PDGFD
Platelet	0.0321215422867939	-266296501272243	6	43	1	MYO1D
Platelet	0.0321215422867939	-242195691321863	6	43	1	PIGU
Platelet	0.032121895433811	-22844533894687	6	43	1	AL390728.6
Platelet	0.0321233080334148	-22844533894687	6	43	1	IFIT2
Platelet	0.0321964567503086	-0.678732328580746	88	179	1	FRYL
Platelet	0.0323561154017872	-213245029602365	6	43	1	GNPAT
Platelet	0.0323561154017872	-213245029602365	6	43	1	TRIM4
Platelet	0.0323561154017872	-200691941393979	6	43	1	UBE3B
Platelet	0.0323571800239474	-213245029602365	6	43	1	REEP5
Platelet	0.0323575349003011	-213245029602365	6	43	1	METTL17
Platelet	0.0325903716211324	-196252529458134	6	43	1	PMF1
Platelet	0.0325903716211324	-196252529458134	6	43	1	CD1D
Platelet	0.0325903716211324	-196252529458134	6	43	1	TATDN1
Platelet	0.0325903716211324	-196252529458134	6	43	1	DPP7
Platelet	0.0325903716211324	-196252529458134	6	43	1	SMARCB1
Platelet	0.0325925112251794	-196252529458134	6	43	1	DR1
Platelet	0.0325925112251794	-196252529458134	6	43	1	MOB3B
Platelet	0.0325925112251794	-196252529458134	6	43	1	AC005480.1
Platelet	0.0325935810426826	-213245029602365	6	43	1	TMA16
Platelet	0.0325935810426826	-200691941393979	6	43	1	COX6A1
Platelet	0.0328278754187929	-154748779530249	6	43	1	SNHG3
Platelet	0.0328278754187929	-176988021663894	6	43	1	PXK
Platelet	0.0328278754187929	-176988021663894	6	43	1	SINHCAF
Platelet	0.0328300254351432	-171741279674481	6	43	1	UNC93B1
Platelet	0.0328307421164047	-186941589018986	6	43	1	KYAT3
Platelet	0.0330153230996363	196708537752726	99	34	1	PLEK
Platelet	0.033063258946544	-154748779530249	6	43	1	KDM3A
Platelet	0.033063258946544	-154748779530249	6	43	1	RABL3
Platelet	0.033063258946544	-113245029602365	6	43	1	NELFCD
Platelet	0.0330668596170288	-13548427173601	6	43	1	ING1
Platelet	0.0330686599950045	-154748779530249	6	43	1	SENP2
Platelet	0.0330686599950045	-154748779530249	6	43	1	LINC02100
Platelet	0.0330686599950045	-171741279674481	6	43	1	RALA
Platelet	0.0330686599950045	-154748779530249	6	43	1	LINC00937
Platelet	0.0330686599950045	-154748779530249	6	43	1	LINC02256
Platelet	0.0331194436584156	-147348721385872	23	77	1	TRABD2A
Platelet	0.0331194436584156	-147348721385872	23	77	1	UBL5
Platelet	0.0336027837980834	-0.389608135520774	661	735	1	RABGAP1L
Platelet	0.0337017944726135	-166296501272243	29	85	1	TASP1
Platelet	0.0337810110460153	-161161813272221	23	77	1	ATR
Platelet	0.0340176301848775	-0.623436648535792	0.07	154	1	INPP4A
Platelet	0.0340954473605089	-0.936530086048393	99	188	1	MAP3K5
Platelet	0.0341210672315571	-131302254166547	23	77	1	EIF2S2
Platelet	0.0342879978431637	-117551901791554	23	77	1	DCP1A
Platelet	0.0342900917607384	-117551901791554	23	77	1	ZBTB7A
Platelet	0.0343523256262318	-167301867738635	29	85	1	PCCA
Platelet	0.0344610580840753	-133598369010878	23	77	1	CYP20A1
Platelet	0.0345517877986565	0.582203281337143	474	342	1	RPS25
Platelet	0.0346260767258923	-118491771591779	23	77	1	TOM1
Platelet	0.0346297651740734	-10880561766652	23	77	1	MED23
Platelet	0.0349150905399772	-172806004094431	35	94	1	SEMA4D
Platelet	0.0351449420990503	-103291462247274	23	77	1	SNHG5
Platelet	0.0356915737690809	-171741279674481	35	94	1	ARHGAP12
Platelet	0.035731069152948	-154748779530249	47	111	1	VWA8
Platelet	0.0358004934399521	-154748779530249	29	85	1	GSAP
Platelet	0.0359794101405808	-286941589018986	0	26	1	SLC25A33
Platelet	0.0359794101405808	-313245029602365	0	26	1	PNRC2
Platelet	0.0359794101405808	-286941589018986	0	26	1	AL353622.1
Platelet	0.0359794101405808	-286941589018986	0	26	1	EBNA1BP2
Platelet	0.0359794101405808	-286941589018986	0	26	1	TMEM53
Platelet	0.0359794101405808	-313245029602365	0	26	1	EIF2B3
Platelet	0.0359794101405808	-286941589018986	0	26	1	APH1A
Platelet	0.0359794101405808	-286941589018986	0	26	1	HSD17B7
Platelet	0.0359794101405808	-313245029602365	0	26	1	ABCB10
Platelet	0.0359794101405808	-313245029602365	0	26	1	GPR137B
Platelet	0.0359794101405808	-313245029602365	0	26	1	GFPT1
Platelet	0.0359794101405808	-313245029602365	0	26	1	RGPD2
Platelet	0.0359794101405808	-354748779530249	0	26	1	MREG
Platelet	0.0359794101405808	-33548427173601	0	26	1	KIAA1143
Platelet	0.0359794101405808	-354748779530249	0	26	1	DENND6A-AS1
Platelet	0.0359794101405808	-313245029602365	0	26	1	AC078785.1
Platelet	0.0359794101405808	-286941589018986	0	26	1	RNF7
Platelet	0.0359794101405808	-313245029602365	0	26	1	UVSSA
Platelet	0.0359794101405808	-313245029602365	0	26	1	MRFAP1
Platelet	0.0359794101405808	-313245029602365	0	26	1	GTF2H2
Platelet	0.0359794101405808	-286941589018986	0	26	1	TICAM2
Platelet	0.0359794101405808	-286941589018986	0	26	1	HDAC3
Platelet	0.0359794101405808	-286941589018986	0	26	1	AC008443.1
Platelet	0.0359794101405808	-286941589018986	0	26	1	OSTM1
Platelet	0.0359794101405808	-286941589018986	0	26	1	SERAC1
Platelet	0.0359794101405808	-286941589018986	0	26	1	AC073343.2
Platelet	0.0359794101405808	-286941589018986	0	26	1	ZNF713
Platelet	0.0359794101405808	-313245029602365	0	26	1	POM121
Platelet	0.0359794101405808	-286941589018986	0	26	1	BET1
Platelet	0.0359794101405808	-354748779530249	0	26	1	RBM28
Platelet	0.0359794101405808	-286941589018986	0	26	1	RBIS
Platelet	0.0359794101405808	-286941589018986	0	26	1	MTERF3
Platelet	0.0359794101405808	-286941589018986	0	26	1	TBC1D31
Platelet	0.0359794101405808	-371741279674481	0	26	1	CCDC171
Platelet	0.0359794101405808	-286941589018986	0	26	1	TBC1D2
Platelet	0.0359794101405808	-313245029602365	0	26	1	REXO4
Platelet	0.0359794101405808	-313245029602365	0	26	1	POLL
Platelet	0.0359794101405808	-286941589018986	0	26	1	SIRT3
Platelet	0.0359794101405808	-313245029602365	0	26	1	NKAPD1
Platelet	0.0359794101405808	-286941589018986	0	26	1	SIDT2
Platelet	0.0359794101405808	-286941589018986	0	26	1	ZNF202
Platelet	0.0359794101405808	-313245029602365	0	26	1	PTMS
Platelet	0.0359794101405808	-286941589018986	0	26	1	CCDC65
Platelet	0.0359794101405808	-286941589018986	0	26	1	PAWR
Platelet	0.0359794101405808	-313245029602365	0	26	1	NDUFA12
Platelet	0.0359794101405808	-286941589018986	0	26	1	ARL 1,00
Platelet	0.0359794101405808	-286941589018986	0	26	1	ANAPC7
Platelet	0.0359794101405808	-313245029602365	0	26	1	MAPKAPK5-AS1
Platelet	0.0359794101405808	-286941589018986	0	26	1	DHX37
Platelet	0.0359794101405808	-286941589018986	0	26	1	METTL3
Platelet	0.0359794101405808	-286941589018986	0	26	1	ZBTB25
Platelet	0.0359794101405808	-313245029602365	0	26	1	MTA1
Platelet	0.0359794101405808	-286941589018986	0	26	1	CEP152
Platelet	0.0359794101405808	-313245029602365	0	26	1	PDCD7
Platelet	0.0359794101405808	-286941589018986	0	26	1	SCAMP2
Platelet	0.0359794101405808	-286941589018986	0	26	1	SRCAP
Platelet	0.0359794101405808	-313245029602365	0	26	1	SP2
Platelet	0.0359794101405808	-286941589018986	0	26	1	TOB1-AS1
Platelet	0.0359794101405808	-313245029602365	0	26	1	LINC00667
Platelet	0.0359794101405808	-286941589018986	0	26	1	ADGRE3
Platelet	0.0359794101405808	-313245029602365	0	26	1	CTU1
Platelet	0.0359794101405808	-286941589018986	0	26	1	AC011476.3
Platelet	0.0359794101405808	-286941589018986	0	26	1	NOP56
Platelet	0.0359794101405808	-313245029602365	0	26	1	IDH3B
Platelet	0.0359794101405808	-286941589018986	0	26	1	TTI1
Platelet	0.0359794101405808	-354748779530249	0	26	1	Z82215.1
Platelet	0.0359794101405808	-286941589018986	0	26	1	RPS19BP1
Platelet	0.0359794101405808	-313245029602365	0	26	1	POLA1
Platelet	0.0359794101405808	-286941589018986	0	26	1	ARMCX4
Platelet	0.0359794101405808	-313245029602365	0	26	1	ELF4
Platelet	0.0359794101405808	-313245029602365	0	26	1	PHF6
Platelet	0.0359801637957675	-33548427173601	0	26	1	ACAP3
Platelet	0.0359801637957675	-354748779530249	0	26	1	SLC35E2A
Platelet	0.0359801637957675	-354748779530249	0	26	1	PADI4
Platelet	0.0359801637957675	-254748779530249	0	26	1	MEAF6
Platelet	0.0359801637957675	-33548427173601	0	26	1	LINC01135
Platelet	0.0359801637957675	-313245029602365	0	26	1	FPGT
Platelet	0.0359801637957675	-254748779530249	0	26	1	GBA
Platelet	0.0359801637957675	-313245029602365	0	26	1	DNM3
Platelet	0.0359801637957675	-313245029602365	0	26	1	TRMT1L
Platelet	0.0359801637957675	-354748779530249	0	26	1	PTPN7
Platelet	0.0359801637957675	-354748779530249	0	26	1	KLHL12
Platelet	0.0359801637957675	-33548427173601	0	26	1	EML6
Platelet	0.0359801637957675	-354748779530249	0	26	1	MTIF2
Platelet	0.0359801637957675	-354748779530249	0	26	1	FBXO41
Platelet	0.0359801637957675	-354748779530249	0	26	1	CBWD2
Platelet	0.0359801637957675	-254748779530249	0	26	1	IMP4
Platelet	0.0359801637957675	-33548427173601	0	26	1	SLC4A10
Platelet	0.0359801637957675	-254748779530249	0	26	1	PPIL3
Platelet	0.0359801637957675	-254748779530249	0	26	1	SEC13
Platelet	0.0359801637957675	-354748779530249	0	26	1	VGLL4
Platelet	0.0359801637957675	-254748779530249	0	26	1	TMEM43
Platelet	0.0359801637957675	-313245029602365	0	26	1	C3orf62
Platelet	0.0359801637957675	-33548427173601	0	26	1	NISCH
Platelet	0.0359801637957675	-386941589018986	0	26	1	RPN1
Platelet	0.0359801637957675	-254748779530249	0	26	1	ACAD9
Platelet	0.0359801637957675	-254748779530249	0	26	1	RAB43
Platelet	0.0359801637957675	-33548427173601	0	26	1	MRPS18C
Platelet	0.0359801637957675	-354748779530249	0	26	1	SLC9B1
Platelet	0.0359801637957675	-254748779530249	0	26	1	TMEM192
Platelet	0.0359801637957675	-254748779530249	0	26	1	LINC02241
Platelet	0.0359801637957675	-313245029602365	0	26	1	MCCC2
Platelet	0.0359801637957675	-313245029602365	0	26	1	EPB41L4A-AS1
Platelet	0.0359801637957675	-254748779530249	0	26	1	SRFBP1
Platelet	0.0359801637957675	-354748779530249	0	26	1	MRPL22
Platelet	0.0359801637957675	-254748779530249	0	26	1	DDAH2
Platelet	0.0359801637957675	-33548427173601	0	26	1	WDR46
Platelet	0.0359801637957675	-400691941393979	0	26	1	AL590006.1
Platelet	0.0359801637957675	-354748779530249	0	26	1	VNN 3,00
Platelet	0.0359801637957675	-254748779530249	0	26	1	AMZ1
Platelet	0.0359801637957675	-33548427173601	0	26	1	STEAP1B
Platelet	0.0359801637957675	-254748779530249	0	26	1	C7orf31
Platelet	0.0359801637957675	-33548427173601	0	26	1	URGCP
Platelet	0.0359801637957675	-313245029602365	0	26	1	AC211433.1
Platelet	0.0359801637957675	-354748779530249	0	26	1	SRRT
Platelet	0.0359801637957675	-254748779530249	0	26	1	WDR91
Platelet	0.0359801637957675	-313245029602365	0	26	1	EZH2
Platelet	0.0359801637957675	-254748779530249	0	26	1	WDR86
Platelet	0.0359801637957675	-33548427173601	0	26	1	NOM1
Platelet	0.0359801637957675	-33548427173601	0	26	1	MROH1
Platelet	0.0359801637957675	-254748779530249	0	26	1	DGAT1
Platelet	0.0359801637957675	-254748779530249	0	26	1	PTPRD
Platelet	0.0359801637957675	-354748779530249	0	26	1	RGP1
Platelet	0.0359801637957675	-413245029602365	0	26	1	SUSD1
Platelet	0.0359801637957675	-313245029602365	0	26	1	ST6GALNAC6
Platelet	0.0359801637957675	-254748779530249	0	26	1	NOTCH1
Platelet	0.0359801637957675	-254748779530249	0	26	1	WASHC2C
Platelet	0.0359801637957675	-33548427173601	0	26	1	MARCH5
Platelet	0.0359801637957675	-254748779530249	0	26	1	PYROXD2
Platelet	0.0359801637957675	-33548427173601	0	26	1	NOLC1
Platelet	0.0359801637957675	-371741279674481	0	26	1	TAF5
Platelet	0.0359801637957675	-371741279674481	0	26	1	ADAM12
Platelet	0.0359801637957675	-254748779530249	0	26	1	AL731769.2
Platelet	0.0359801637957675	-354748779530249	0	26	1	IFITM3
Platelet	0.0359801637957675	-33548427173601	0	26	1	FERMT3
Platelet	0.0359801637957675	-354748779530249	0	26	1	AP002433.2
Platelet	0.0359801637957675	-254748779530249	0	26	1	CLMP
Platelet	0.0359801637957675	-354748779530249	0	26	1	PHB2
Platelet	0.0359801637957675	-371741279674481	0	26	1	SOX5
Platelet	0.0359801637957675	-254748779530249	0	26	1	RACGAP1
Platelet	0.0359801637957675	-254748779530249	0	26	1	GNS
Platelet	0.0359801637957675	-313245029602365	0	26	1	C12orf29
Platelet	0.0359801637957675	-33548427173601	0	26	1	GLTP
Platelet	0.0359801637957675	-33548427173601	0	26	1	MLEC
Platelet	0.0359801637957675	-371741279674481	0	26	1	AC087286.2
Platelet	0.0359801637957675	-33548427173601	0	26	1	AC021739.2
Platelet	0.0359801637957675	-313245029602365	0	26	1	SELENOS
Platelet	0.0359801637957675	-354748779530249	0	26	1	ANTKMT
Platelet	0.0359801637957675	-354748779530249	0	26	1	PELP1
Platelet	0.0359801637957675	-254748779530249	0	26	1	MED31
Platelet	0.0359801637957675	-254748779530249	0	26	1	TMEM107
Platelet	0.0359801637957675	-254748779530249	0	26	1	BORCS6
Platelet	0.0359801637957675	-386941589018986	0	26	1	ARHGAP27
Platelet	0.0359801637957675	-254748779530249	0	26	1	AC004797.1
Platelet	0.0359801637957675	-33548427173601	0	26	1	POLG2
Platelet	0.0359801637957675	-254748779530249	0	26	1	FBF1
Platelet	0.0359801637957675	-313245029602365	0	26	1	KLHL14
Platelet	0.0359801637957675	-33548427173601	0	26	1	ABHD17A
Platelet	0.0359801637957675	-313245029602365	0	26	1	HDGFL2
Platelet	0.0359801637957675	-33548427173601	0	26	1	MICOS13
Platelet	0.0359801637957675	-254748779530249	0	26	1	SH2D3A
Platelet	0.0359801637957675	-354748779530249	0	26	1	TMEM205
Platelet	0.0359801637957675	-313245029602365	0	26	1	CCDC159
Platelet	0.0359801637957675	-33548427173601	0	26	1	MAST3
Platelet	0.0359801637957675	-313245029602365	0	26	1	ZNF780A
Platelet	0.0359801637957675	-354748779530249	0	26	1	AKT2
Platelet	0.0359801637957675	-371741279674481	0	26	1	ZNF428
Platelet	0.0359801637957675	-254748779530249	0	26	1	ZNF587
Platelet	0.0359801637957675	-386941589018986	0	26	1	ROMO1
Platelet	0.0359801637957675	-254748779530249	0	26	1	CBR3
Platelet	0.0359801637957675	-33548427173601	0	26	1	AC003681.1
Platelet	0.0359801637957675	-313245029602365	0	26	1	LARGE-AS1
Platelet	0.0359801637957675	-33548427173601	0	26	1	RBFOX2
Platelet	0.0359801637957675	-386941589018986	0	26	1	KDELR3
Platelet	0.0359801637957675	-424792751344359	0	26	1	IGHV3-72
Platelet	0.0360118326201991	-100691941393979	23	77	1	RNF166
Platelet	0.0361343535367391	-140998427155256	29	85	1	SULF2
Platelet	0.0361371918304407	-139548470185744	29	85	1	FOSB
Platelet	0.0363070175629947	-142195691321863	29	85	1	MBNL2
Platelet	0.036307966564097	-159811386837246	29	85	1	RAB3GAP2
Platelet	0.0364799501367735	0.230119783361059	994	863	1	RPS27
Platelet	0.0365647459101661	-0.988060386688475	23	77	1	ZBTB1
Platelet	0.0373173182558643	-133598369010878	29	85	1	MTAP
Platelet	0.0375744257724349	157450272907612	152	77	1	EEF2
Platelet	0.0375825484397558	-0.883090827086932	94	179	1	RBL2
Platelet	0.0376616883060212	-113245029602365	29	85	1	ENTPD1-AS1
Platelet	0.0380297848219391	145251220469751	123	51	1	MTDH
Platelet	0.0381802769558625	-121045280802492	29	85	1	SAMD8
Platelet	0.0382287323525461	-13548427173601	35	94	1	PKM
Platelet	0.0383946943098967	-137061003321841	35	94	1	GBP2
Platelet	0.0385376452246387	-113245029602365	29	85	1	UBE2G1
Platelet	0.0387531271904	-0.840269544530339	88	171	1	TBL1XR1
Platelet	0.0388321553206627	-0.897985042386627	94	179	1	FKBP5
Platelet	0.0394081956618939	-0.325095373966045	76	162	1	BACH1
Platelet	0.0394108936330497	-132509537396605	35	94	1	SUN2
Platelet	0.03958073484055	-13548427173601	35	94	1	TPM3
Platelet	0.0397689485666325	-104998813583168	29	85	1	IQSEC1
Platelet	0.0399482985286819	-119134398507722	41	103	1	BRWD3
Platelet	0.0399674443825766	-119956449188219	41	103	1	ZNF33A
Platelet	0.0402466016531957	0.696819402462395	456	342	1	RPL27A
Platelet	0.0402514248446091	-113245029602365	35	94	1	FBXL4
Platelet	0.0404180066687021	-117551901791554	35	94	1	INO80
Platelet	0.0404415931387674	17155466105313	0.07	17	1	KIAA0825
Platelet	0.0409469212032439	-116046467219325	47	111	1	PTBP2
Platelet	0.0409500459040392	-113245029602365	35	94	1	SVIL
Platelet	0.0409580310802691	-120645087746743	47	111	1	NFATC3
Platelet	0.0412107303809425	-113245029602365	53	0.12	1	TSC22D3
Platelet	0.0412454889702494	335940280030603	35	0	1	PLD4
Platelet	0.0412496515863868	31529519228386	35	0	1	EHD1
Platelet	0.0412496515863868	325986712675511	35	0	1	EMP1
Platelet	0.0412496515863868	335940280030603	35	0	1	NIBAN3
Platelet	0.0412496515863868	335940280030603	35	0	1	POLR2F
Platelet	0.0412517329317955	303747470541866	35	0	1	ACPP
Platelet	0.0412521492038642	325986712675511	35	0	1	EIF2AK4
Platelet	0.0412529817509884	362243720613982	35	0	1	USP22
Platelet	0.0412533980260439	29119438233348	35	0	1	MBD4
Platelet	0.041468628772633	-106206096813225	35	94	1	SLC16A7
Platelet	0.0417637571647934	-119134398507722	41	103	1	SLMAP
Platelet	0.0420096404095665	-0.939805218081254	35	94	1	THADA
Platelet	0.0422078201128996	-0.844469533059625	76	154	1	BPTF
Platelet	0.0422157217054108	-0.654402999219005	88	171	1	MBP
Platelet	0.0422856580824232	-101315136765131	41	103	1	RAB11A
Platelet	0.0423640126301023	-0.88852471313756	35	94	1	ARHGEF1
Platelet	0.0423677798648401	-0.70795246749574	29	85	1	SIN3A
Platelet	0.042627235415346	-103291462247274	41	103	1	DNAJC1
Platelet	0.0426845815205052	-276988021663894	12	51	1	IFNGR2
Platelet	0.0430713999597255	-0.328478013360698	509	0.65	1	XIST
Platelet	0.0430845426808356	-0.948025724886222	53	0.12	1	CDK6
Platelet	0.0431177697382983	-100691941393979	41	103	1	PATJ
Platelet	0.0432350971176991	-0.916721604968213	53	0.12	1	TPP2
Platelet	0.0432353936074627	284482962747627	53	9	1	FGL2
Platelet	0.0434760858709457	284482962747627	53	9	1	STRN3
Platelet	0.0435545290940097	-0.978122149632356	53	0.12	1	TTC3
Platelet	0.0436355355798389	-0.88852471313756	35	94	1	HCLS1
Platelet	0.0437268804973879	-254748779530249	12	51	1	NUP54
Platelet	0.0437298177804034	-245437839091101	12	51	1	SERGEF
Platelet	0.0439966915219638	-23548427173601	12	51	1	KLRB1
Platelet	0.0440068987999442	-0.869415890189856	35	94	1	SIDT1
Platelet	0.0441878561674552	-0.799026562298458	41	103	1	PLEKHA2
Platelet	0.0441898247796459	-0.629949955494467	35	94	1	SUSD6
Platelet	0.0441904113118695	-0.976331094106367	58	128	1	ARAP2
Platelet	0.0441949322726245	-0.691877704637669	35	94	1	PIK3CD
Platelet	0.044261316169654	-213245029602365	12	51	1	VCPIP1
Platelet	0.0442619739387078	-224792751344359	12	51	1	RAB28
Platelet	0.0442619739387078	-23548427173601	12	51	1	RAB22A
Platelet	0.0444615556036543	-0.406131946056952	497	624	1	MYCBP2
Platelet	0.0445276171073599	-213245029602365	12	51	1	APPL2
Platelet	0.0445276171073599	-213245029602365	12	51	1	AXIN1
Platelet	0.0446780128764006	232698132261365	53	9	1	RORA-AS1
Platelet	0.0447975917396177	-213245029602365	12	51	1	PCGF3
Platelet	0.0447975917396177	-213245029602365	12	51	1	ZNF331
Platelet	0.0447975917396177	-213245029602365	12	51	1	DIDO1
Platelet	0.0447999116122198	-200691941393979	12	51	1	MVB12B
Platelet	0.0448414462911599	-0.840269544530339	82	162	1	BCAS3
Platelet	0.0448617084777817	0.839535327806754	281	188	1	RPS24
Platelet	0.0448969027391803	-0.910057874687201	47	111	1	CXCR4
Platelet	0.0450669470856265	-200691941393979	12	51	1	UBE2F
Platelet	0.0450669470856265	-200691941393979	12	51	1	FBXO38
Platelet	0.0452598800863932	-0.855610090664825	41	103	1	RGS2
Platelet	0.0452941869992558	-0.916721604968213	58	128	1	STX16
Platelet	0.0453366674094622	-200691941393979	12	51	1	B3GAT3
Platelet	0.0453400068116766	-192599941855622	12	51	1	SMIM8
Platelet	0.045340674698367	-196252529458134	12	51	1	CNN2
Platelet	0.0453416765323069	-192599941855622	12	51	1	PYROXD1
Platelet	0.0454828794053796	-0.751021189387626	64	137	1	ARIH1
Platelet	0.045492799002124	-0.636297062260349	0.14	239	1	IQGAP2
Platelet	0.0456094281681919	-186941589018986	12	51	1	SRPK1
Platelet	0.0456094281681919	-186941589018986	12	51	1	ESCO1
Platelet	0.045613115479262	-181052220113629	12	51	1	ZC3H6
Platelet	0.045613115479262	-181052220113629	12	51	1	TCP11L2
Platelet	0.0458842442046448	-171741279674481	12	51	1	YY1AP1
Platelet	0.0458842442046448	-171741279674481	12	51	1	TSG101
Platelet	0.0458842442046448	-171741279674481	12	51	1	CPSF7
Platelet	0.0458842442046448	-181052220113629	12	51	1	LRRC28
Platelet	0.045888282002348	-181052220113629	12	51	1	MIF
Platelet	0.0461550488929737	-171741279674481	12	51	1	MIR29B2CHG
Platelet	0.046160115152559	-154748779530249	12	51	1	FAM118A
Platelet	0.0461621416885718	-154748779530249	12	51	1	GNB5
Platelet	0.0462729495517112	-0.62148837674627	35	94	1	CEMIP2
Platelet	0.0464394156795756	-168499131905243	12	51	1	KIAA0232
Platelet	0.0464394156795756	-168499131905243	12	51	1	ACER3
Platelet	0.0464394156795756	-168499131905243	12	51	1	DUSP6
Platelet	0.0464394156795756	-168499131905243	12	51	1	ZNF433-AS1
Platelet	0.0465306584727336	-0.61460199116103	41	103	1	WTAP
Platelet	0.0466536918962024	-0.640597199693975	35	94	1	NEK1
Platelet	0.0467109438867337	-122555970041513	12	51	1	SNRPC
Platelet	0.0467109438867337	-122555970041513	12	51	1	HEXA
Platelet	0.046721153175054	-154748779530249	12	51	1	PPM1K
Platelet	0.0467393226515634	-0.763216486357931	58	128	1	HIVEP2
Platelet	0.0468883103667557	19119438233348	53	9	1	NEGR1
Platelet	0.0469838244772974	-13548427173601	12	51	1	FGD6
Platelet	0.0469838244772974	-103291462247274	12	51	1	NDUFA1
Platelet	0.0469981709549803	-132509537396605	12	51	1	AP000787.1
Platelet	0.0469991957371772	-154748779530249	12	51	1	GZMA
Platelet	0.0469991957371772	-154748779530249	12	51	1	LINS1
Platelet	0.04728172007798	-132509537396605	12	51	1	ITFG2
Platelet	0.047560506257141	-12844533894687	12	51	1	WAS
Platelet	0.0475639478608476	-139548470185744	12	51	1	CNOT8
Platelet	0.0475639478608476	-139548470185744	12	51	1	SLC36A4
Platelet	0.0475656686812089	-145437839091101	12	51	1	GTF3A
Platelet	0.0475670453463811	-137756279386018	12	51	1	PET100
Platelet	0.0475683623965578	-0.769880216638942	58	128	1	PAFAH1B1
Platelet	0.0476477625041151	145251220469751	53	9	1	FBXO33
Platelet	0.0476639223312368	-0.792600293139025	64	137	1	RASSF3
Platelet	0.0478152582225229	-0.792600293139025	64	137	1	NEDD9
Platelet	0.0478448287878945	-113245029602365	12	51	1	CNOT9
Platelet	0.0481305784739631	-0.910057874687201	12	51	1	ZNF107
Platelet	0.0481305784739631	-0.910057874687201	12	51	1	MMP24OS
Platelet	0.0481326588846249	-113245029602365	12	51	1	RBM23
Platelet	0.0481357795334557	-119956449188219	12	51	1	BCR
Platelet	0.0484174126158819	-0.962525294581338	12	51	1	ZNF276
Platelet	0.0487095244960755	-0.910057874687201	12	51	1	C11orf65
Platelet	0.0488085187922567	-0.588129779799839	64	137	1	IFNAR2
Platelet	0.0489538109272867	-0.8954110987228	105	188	1	COP 1
Platelet	0.0490283034603963	-0.584962500721156	82	162	1	FBXW7
Platelet	0.0490974563516124	-0.7467966035259	53	0.12	1	NSMCE2
Platelet	0.0498478307318462	0.136038539902252	0.69	487	1	FAU
Platelet	0.0500834325147219	-0.588129779799839	76	154	1	RBM26
Platelet	0.0500952816224776	-0.699490888747544	58	128	1	FNIP1
Platelet	0.0513035117861292	-0.547487795302493	64	137	1	RAPGEF1
Platelet	0.0533611773238826	-0.930816434853999	117	197	1	LRMDA
Platelet	0.0538459067930056	-0.440572591385981	82	162	1	STIM1
Platelet	0.054105039527873	-181052220113629	18	0.06	1	MTMR10
Platelet	0.054105039527873	-181052220113629	18	0.06	1	WWP2
Platelet	0.0541104445706356	-176988021663894	18	0.06	1	UBE2W
Platelet	0.0541630618769499	-0.668794091524627	117	205	1	EPB41
Platelet	0.0543949807935761	-186941589018986	18	0.06	1	TERF2IP
Platelet	0.0546774392501833	-154748779530249	18	0.06	1	CTBP2
Platelet	0.0552503057133607	-132509537396605	18	0.06	1	YIPF4
Platelet	0.055546240251053	-154748779530249	18	0.06	1	ZNF516
Platelet	0.0555723300576521	234003747543909	64	17	1	ZRANB2
Platelet	0.0558318475062082	-154748779530249	18	0.06	1	NUP88
Platelet	0.0558394989837308	-154748779530249	18	0.06	1	PPP2R2D
Platelet	0.0558661182632334	-0.382428549031997	0.07	145	1	DDX6
Platelet	0.0561217585412434	-154748779530249	18	0.06	1	ATAD1
Platelet	0.0564184701951895	-144057259138598	18	0.06	1	ABL1
Platelet	0.0564193941696479	-13548427173601	18	0.06	1	OPRM1
Platelet	0.0564193941696479	-145437839091101	18	0.06	1	REEP3
Platelet	0.0565720511835464	128901347241463	199	128	1	CTSS
Platelet	0.0567155506474598	-145437839091101	18	0.06	1	ATP6AP2
Platelet	0.0570089660889822	-124792751344359	18	0.06	1	OXCT1
Platelet	0.0570114455311811	-13548427173601	18	0.06	1	PDCD10
Platelet	0.0571071801324753	-0.731912366439921	99	179	1	TBC1D22A
Platelet	0.0572123582891767	-204998813583168	23	68	1	DHRS7B
Platelet	0.0574201312366818	-0.32930762525296	655	786	1	NEAT1
Platelet	0.0576014727559567	-113245029602365	18	0.06	1	LTA4H
Platelet	0.057604279587478	-113245029602365	18	0.06	1	CHD8
Platelet	0.0576061508190943	-118491771591779	18	0.06	1	TPD52
Platelet	0.0576070864380828	-12844533894687	18	0.06	1	IDE
Platelet	0.0579027735121964	-124792751344359	18	0.06	1	FRG1
Platelet	0.0579027735121964	-124792751344359	18	0.06	1	PUM3
Platelet	0.0584861422717694	-0.274469300896077	0.52	667	1	MT-ATP8
Platelet	0.0587067340610683	165414606586716	64	17	1	USP48
Platelet	0.0587494343821418	-0.174029399775049	538	684	1	AKAP13
Platelet	0.0591134565388977	-100691941393979	18	0.06	1	TYMP
Platelet	0.0594225658459504	-0.962525294581337	18	0.06	1	DNAJA2
Platelet	0.0597275894577786	-0.836994412497478	18	0.06	1	NFIA
Platelet	0.0600332766858156	-0.869415890189856	18	0.06	1	ZBED5
Platelet	0.0600962018195875	-0.526114144509926	135	231	1	CD52
Platelet	0.0601163689860562	-154748779530249	47	103	1	IGHA1
Platelet	0.0606562835922864	-0.699490888747543	18	0.06	1	RBM17
Platelet	0.0608302558665564	-148608725063835	23	68	1	JCHAIN
Platelet	0.0608410724681439	-163495063655283	23	68	1	PA2G4
Platelet	0.0610808688184855	-0.280383725159652	158	265	1	KMT2C
Platelet	0.0611318543561033	-137756279386018	23	68	1	ATP2C1
Platelet	0.0612836584167725	-0.547487795302493	18	0.06	1	IKBKB
Platelet	0.0613040612229447	-0.950843489533702	76	145	1	TAF15
Platelet	0.0617053928842876	-145437839091101	23	68	1	AC053513.1
Platelet	0.0619548489815905	-0.518918643105722	111	197	1	SIPA1L1
Platelet	0.0619971158458981	-148037359944396	23	68	1	PID1
Platelet	0.0623863058305336	-171741279674481	29	77	1	ACTN1
Platelet	0.0624665709173396	-0.47822513286538	129	222	1	FBXL17
Platelet	0.0625221492104064	0.25159951077151	994	915	1	RPL13
Platelet	0.0628818780101223	-166296501272243	23	68	1	MAP4
Platelet	0.0629621833391491	-154748779530249	41	94	1	TMA7
Platelet	0.0629697910543313	225986712675511	29	0	1	CRAMP1
Platelet	0.0629697910543313	303747470541866	29	0	1	SF3A2
Platelet	0.0629736684010765	31529519228386	29	0	1	PEX13
Platelet	0.0629736684010765	29119438233348	29	0	1	GGCX
Platelet	0.0629736684010765	29119438233348	29	0	1	ALKBH8
Platelet	0.0629736684010765	31529519228386	29	0	1	STX2
Platelet	0.0629749608557926	335940280030603	29	0	1	NSUN3
Platelet	0.0629749608557926	277444029958487	29	0	1	TBCEL
Platelet	0.0629756070842382	31529519228386	29	0	1	TSTD1
Platelet	0.0629756070842382	262243720613982	29	0	1	LIMD1-AS1
Platelet	0.0629756070842382	262243720613982	29	0	1	PPBP
Platelet	0.0629756070842382	303747470541866	29	0	1	NRGN
Platelet	0.0629756070842382	303747470541866	29	0	1	MAPRE1
Platelet	0.0629756070842382	29119438233348	29	0	1	NORAD
Platelet	0.0629756070842382	29119438233348	29	0	1	MBNL3
Platelet	0.0631437553880121	-176988021663894	35	85	1	ARL8B
Platelet	0.0631566115342487	-132509537396605	23	68	1	PPP2R3C
Platelet	0.0631701586194331	-118491771591779	23	68	1	HNRNPL
Platelet	0.0632206041986954	-0.634950636552833	105	188	1	PUM2
Platelet	0.063467030352658	-131302254166547	23	68	1	ATXN2L
Platelet	0.063595492033318	-0.547487795302493	105	188	1	N4BP2L2
Platelet	0.063763106039384	-12844533894687	23	68	1	SNHG25
Platelet	0.0640572578537693	-124792751344358	23	68	1	ARIH2
Platelet	0.0643015082429403	-148608725063835	29	77	1	IFNG-AS1
Platelet	0.0643653961562189	-113245029602365	23	68	1	B4GALT1
Platelet	0.0643681913341086	-117551901791554	23	68	1	UBA6
Platelet	0.0649667333369154	-117551901791554	23	68	1	OTULIN
Platelet	0.0650546099303715	-0.170767227574752	456	573	1	ITGA4
Platelet	0.0651614586732582	-140998427155256	29	77	1	ARHGAP4
Platelet	0.0653172367745665	-0.193850840687793	485	615	1	FYN
Platelet	0.0653970630943165	270043971814109	47	9	1	SOX4
Platelet	0.0654348306975175	-131302254166547	29	77	1	TTC21B
Platelet	0.0656783940090872	-0.991094446778108	64	128	1	OGA
Platelet	0.0657478010978802	277444029958487	47	9	1	SUPT16H
Platelet	0.0659426885688139	-141422126443903	41	94	1	TRBC1
Platelet	0.0660207745104777	0.415986328672393	404	282	1	RPS3A
Platelet	0.0660304351554715	-144795212175158	35	85	1	PPP3CC
Platelet	0.0661807724036671	-0.994946772273714	23	68	1	AC005670.3
Platelet	0.0661867383447784	-104998813583168	23	68	1	LARGE1
Platelet	0.0661875788536588	-132509537396605	41	94	1	TCF20
Platelet	0.0665356085109376	-113245029602365	53	111	1	MICU1
Platelet	0.0665800485622757	-125798117810751	29	77	1	TENT2
Platelet	0.066582263321202	-12844533894687	29	77	1	RAF1
Platelet	0.0667968814094321	225986712675511	47	9	1	CDK11B
Platelet	0.0668012089413066	-104998813583168	23	68	1	GSTK1
Platelet	0.0668694641112342	-116897617204876	29	77	1	SREK1
Platelet	0.0671086295126471	-0.869415890189856	23	68	1	CLOCK
Platelet	0.0671195897171378	-118491771591779	47	103	1	ARRDC3
Platelet	0.0672569140297041	155204787824842	88	34	1	PECAM1
Platelet	0.0674232496769565	-0.769880216638942	23	68	1	HNRNPH3
Platelet	0.0674508926502258	-116897617204876	29	77	1	SCAF8
Platelet	0.0675166594846534	-0.581435127225831	88	162	1	CFL1
Platelet	0.0675202439326079	203747470541866	47	9	1	TOMM6
Platelet	0.0676305842846553	-117551901791554	35	85	1	MAPK1
Platelet	0.0677183445327174	-0.699490888747543	23	68	1	NUB1
Platelet	0.067729735625622	-131302254166547	29	77	1	SNRNP70
Platelet	0.0677334637109533	-117551901791554	29	77	1	USP3-AS1
Platelet	0.0678299533833212	-110388114382688	47	103	1	MRTFA
Platelet	0.0680267847214585	-0.804645634799618	76	145	1	ITK
Platelet	0.0680503336247187	-0.547487795302493	23	68	1	THOC2
Platelet	0.0680911382020869	-113245029602365	47	103	1	RCOR3
Platelet	0.0686101546439569	-133598369010878	29	77	1	XRCC4
Platelet	0.069299348227974	-116415915575099	35	85	1	LCLAT1
Platelet	0.0693074972312576	-0.684991319052428	23	68	1	AGO4
Platelet	0.0693074972312576	-0.306479695798698	23	68	1	ARPP19
Platelet	0.0693118735542384	-0.673018677386352	23	68	1	ADA2
Platelet	0.0695052321787421	-100691941393979	29	77	1	YWHAB
Platelet	0.0695541513324853	-286941589018986	6	34	1	TRIM73
Platelet	0.0696963417600452	145251220469751	47	9	1	TMEM38B
Platelet	0.0697767075450004	-100691941393979	29	77	1	ACYP2
Platelet	0.06980047527378	-101697307860371	29	77	1	TMEM59
Platelet	0.0698949900443214	-0.869415890189856	58	0.12	1	ZFR
Platelet	0.0699577449746646	-0.547487795302493	23	68	1	MAP2K6
Platelet	0.070046402785632	-286941589018986	6	34	1	CCDC141
Platelet	0.070046402785632	-271741279674481	6	34	1	PPP1R3E
Platelet	0.0700470900995601	-286941589018986	6	34	1	AP3S1
Platelet	0.0700470900995601	-254748779530249	6	34	1	FNTA
Platelet	0.0700470900995601	-286941589018986	6	34	1	GNE
Platelet	0.0700470900995601	-286941589018986	6	34	1	VPS33A
Platelet	0.0700775933239476	149204056888414	88	34	1	ZNF280D
Platelet	0.0701367542256794	-106206096813225	35	85	1	UBXN7
Platelet	0.0702770695578314	-0.637685604274072	76	145	1	TLK1
Platelet	0.070363630715438	-122555970041513	47	103	1	PPP4R3B
Platelet	0.0703638123594083	-0.9804472025786	47	103	1	RSRC1
Platelet	0.0705387445188486	-254748779530249	6	34	1	STX6
Platelet	0.0705387445188486	-23548427173601	6	34	1	RBSN
Platelet	0.0705387445188486	-254748779530249	6	34	1	KLHL18
Platelet	0.0705387445188486	-23548427173601	6	34	1	ZBTB20-AS5
Platelet	0.0705387445188486	-254748779530249	6	34	1	HIST1H2BD
Platelet	0.0705387445188486	-254748779530249	6	34	1	DPY19L4
Platelet	0.0705387445188486	-254748779530249	6	34	1	CCDC186
Platelet	0.0705387445188486	-271741279674481	6	34	1	NPAT
Platelet	0.0705387445188486	-254748779530249	6	34	1	COG3
Platelet	0.0705387445188486	-254748779530249	6	34	1	SUGT1
Platelet	0.0705387445188486	-23548427173601	6	34	1	MED6
Platelet	0.0705387445188486	-254748779530249	6	34	1	PIP5K1C
Platelet	0.0705387445188486	-313245029602365	6	34	1	ZNF587B
Platelet	0.0705387445188486	-300691941393979	6	34	1	PEX26
Platelet	0.0705387445188486	-23548427173601	6	34	1	LINC00106
Platelet	0.0705415048031739	-242195691321863	6	34	1	BAX
Platelet	0.0705466283462569	-0.511863885571772	94	171	1	ATG7
Platelet	0.0706829919728223	-0.788495894806288	29	77	1	ABCC1
Platelet	0.0706926705634899	-104998813583168	29	77	1	PIK3AP1
Platelet	0.0707014988867734	-119956449188219	35	85	1	NBAS
Platelet	0.0707028456468165	-113245029602365	35	85	1	EIF5B
Platelet	0.0709599560476334	-123936549994016	35	85	1	UBE3C
Platelet	0.0710311548343266	-23548427173601	6	34	1	NOP14
Platelet	0.0710311548343266	-23548427173601	6	34	1	SLC17A5
Platelet	0.0710311548343266	-213245029602365	6	34	1	VPS37A
Platelet	0.0710311548343266	-213245029602365	6	34	1	NXF1
Platelet	0.0710311548343266	-213245029602365	6	34	1	ERH
Platelet	0.0710311548343266	-213245029602365	6	34	1	DIS3L
Platelet	0.0710311548343266	-213245029602365	6	34	1	TUFM
Platelet	0.0710311548343266	-213245029602365	6	34	1	SCO2
Platelet	0.0710373902937343	-22844533894687	6	34	1	FGFR1OP
Platelet	0.0710373902937343	-22844533894687	6	34	1	CD63
Platelet	0.0712919884962901	-0.8954110987228	29	77	1	CLEC16A
Platelet	0.0713012022040377	-0.634950636552833	29	77	1	TUT7
Platelet	0.0714141203365649	-107104975135951	41	94	1	NUCB2
Platelet	0.0715347414122597	-213245029602365	6	34	1	NUAK2
Platelet	0.0715347414122597	-213245029602365	6	34	1	GPX4
Platelet	0.0715347414122597	-213245029602365	6	34	1	IL12RB1
Platelet	0.0715368281860198	-213245029602365	6	34	1	CLSTN1
Platelet	0.0715368281860198	-22844533894687	6	34	1	SMG5
Platelet	0.0715368281860198	-213245029602365	6	34	1	LDAH
Platelet	0.0715368281860198	-213245029602365	6	34	1	HADHB
Platelet	0.0715368281860198	-213245029602365	6	34	1	SNX17
Platelet	0.0715368281860198	-213245029602365	6	34	1	ADH5
Platelet	0.0715368281860198	-22844533894687	6	34	1	USP38
Platelet	0.0715368281860198	-213245029602365	6	34	1	CYB5B
Platelet	0.0715375237781176	-186941589018986	6	34	1	TNFRSF25
Platelet	0.0715375237781176	-186941589018986	6	34	1	ARHGEF11
Platelet	0.0715375237781176	-213245029602365	6	34	1	ORC3
Platelet	0.0715375237781176	-186941589018986	6	34	1	SYNJ2BP
Platelet	0.0715834647295762	-0.547487795302493	29	77	1	USP8
Platelet	0.0718337829843708	-100691941393979	35	85	1	ZNF451
Platelet	0.0719098880949849	-0.910057874687201	29	77	1	GNB1
Platelet	0.0719609386508941	-0.901124749917194	41	94	1	ITCH
Platelet	0.0720384414607357	-196252529458134	6	34	1	SH3D19
Platelet	0.0720384414607357	-196252529458134	6	34	1	QRSL1
Platelet	0.0720384414607357	-196252529458134	6	34	1	AC105052.4
Platelet	0.0720384414607357	-196252529458134	6	34	1	KANSL2
Platelet	0.0720384414607357	-196252529458134	6	34	1	GALC
Platelet	0.0720384414607357	-196252529458134	6	34	1	ZNF266
Platelet	0.0720384414607357	-213245029602365	6	34	1	SHFL
Platelet	0.0720398381701638	-196252529458134	6	34	1	QARS
Platelet	0.0720398381701638	-196252529458134	6	34	1	IGF2BP2
Platelet	0.0720398381701638	-196252529458134	6	34	1	TMEM242
Platelet	0.0720398381701638	-196252529458134	6	34	1	LINC00513
Platelet	0.0722088631026651	-0.88852471313756	29	77	1	TNPO1
Platelet	0.0725422332397136	-154748779530249	6	34	1	HNMT
Platelet	0.0725422332397136	-176988021663894	6	34	1	PPID
Platelet	0.0725422332397136	-176988021663894	6	34	1	TAF8
Platelet	0.0725422332397136	-176988021663894	6	34	1	PANK2
Platelet	0.0725422332397136	-176988021663894	6	34	1	SCAND1
Platelet	0.07254433659561	-176988021663894	6	34	1	SIPA1L2
Platelet	0.07254433659561	-176988021663894	6	34	1	METTL8
Platelet	0.07254433659561	-176988021663894	6	34	1	ELOC
Platelet	0.07254433659561	-176988021663894	6	34	1	RIC8A
Platelet	0.07254433659561	-171741279674481	6	34	1	AL365295.1
Platelet	0.07254433659561	-171741279674481	6	34	1	BANP
Platelet	0.07254433659561	-176988021663894	6	34	1	LRRC37B
Platelet	0.07254433659561	-176988021663894	6	34	1	RP2
Platelet	0.0725450377150147	-186941589018986	6	34	1	AGPAT5
Platelet	0.0728306797698334	-0.627658143986477	76	145	1	ZC3HAV1
Platelet	0.0730503182939418	-13548427173601	6	34	1	ABL2
Platelet	0.0730503182939418	-13548427173601	6	34	1	TMEM183A
Platelet	0.0730503182939418	-154748779530249	6	34	1	STAM2
Platelet	0.0730503182939418	-154748779530249	6	34	1	MTX2
Platelet	0.0730503182939418	-13548427173601	6	34	1	SSR3
Platelet	0.0730503182939418	-13548427173601	6	34	1	TAF7
Platelet	0.0730503182939418	-154748779530249	6	34	1	SUMF2
Platelet	0.0730503182939418	-154748779530249	6	34	1	DOK2
Platelet	0.0730503182939418	-13548427173601	6	34	1	MAP4K2
Platelet	0.0730503182939418	-13548427173601	6	34	1	SNAPC1
Platelet	0.0730503182939418	-154748779530249	6	34	1	ALOX12-AS1
Platelet	0.0730503182939418	-13548427173601	6	34	1	SNRPA
Platelet	0.0730503182939418	-154748779530249	6	34	1	MX1
Platelet	0.0730503182939418	-154748779530249	6	34	1	PDE9A
Platelet	0.0730524299481989	-154748779530249	6	34	1	TSNAX
Platelet	0.0730524299481989	-154748779530249	6	34	1	HADHA
Platelet	0.0730524299481989	-154748779530249	6	34	1	MRPL3
Platelet	0.0730524299481989	-181052220113629	6	34	1	ZNF318
Platelet	0.0730524299481989	-171741279674481	6	34	1	UGCG
Platelet	0.0730524299481989	-171741279674481	6	34	1	YES1
Platelet	0.0730524299481989	-171741279674481	6	34	1	SNRPD3
Platelet	0.0732814492463066	-0.717412796744806	35	85	1	ATP2A3
Platelet	0.0733174658344423	-0.939805218081254	41	94	1	OXR1
Platelet	0.0734346542415879	-0.507959431115856	88	162	1	CD96
Platelet	0.0735570714386043	-0.869415890189856	6	34	1	RCAN3AS
Platelet	0.0735570714386043	-12844533894687	6	34	1	SIKE1
Platelet	0.0735570714386043	-12844533894687	6	34	1	BROX
Platelet	0.0735570714386043	-12844533894687	6	34	1	CTDSP1
Platelet	0.0735570714386043	-12844533894687	6	34	1	MTMR12
Platelet	0.0735570714386043	-12844533894687	6	34	1	KCTD7
Platelet	0.0735570714386043	-0.869415890189856	6	34	1	ZBTB43
Platelet	0.0735570714386043	-12844533894687	6	34	1	AL512603.2
Platelet	0.0735570714386043	-0.869415890189856	6	34	1	FBXL14
Platelet	0.0735570714386043	-0.869415890189856	6	34	1	TNFRSF1A
Platelet	0.0735570714386043	-0.869415890189856	6	34	1	H2AFJ
Platelet	0.0735570714386043	-12844533894687	6	34	1	CCNT1
Platelet	0.0735570714386043	-12844533894687	6	34	1	LEO1
Platelet	0.0735570714386043	-0.869415890189856	6	34	1	PYCARD
Platelet	0.0735570714386043	-0.869415890189856	6	34	1	PPM1D
Platelet	0.0735570714386043	-12844533894687	6	34	1	POLI
Platelet	0.0735570714386043	-12844533894687	6	34	1	CFAP298
Platelet	0.0735613113435184	-113245029602365	6	34	1	ZCCHC17
Platelet	0.0735613113435184	-154748779530249	6	34	1	LNPK
Platelet	0.0735613113435184	-113245029602365	6	34	1	SGK1
Platelet	0.0735613113435184	-113245029602365	6	34	1	NFRKB
Platelet	0.0735613113435184	-113245029602365	6	34	1	ESYT1
Platelet	0.0735613113435184	-113245029602365	6	34	1	SNX20
Platelet	0.0735627246479546	-13548427173601	6	34	1	IFI44
Platelet	0.0735627246479546	-13548427173601	6	34	1	TAF1B
Platelet	0.0735627246479546	-13548427173601	6	34	1	MFHAS1
Platelet	0.0735627246479546	-13548427173601	6	34	1	AC044849.1
Platelet	0.0735627246479546	-13548427173601	6	34	1	UBE2L3
Platelet	0.0735634313006973	-122555970041513	6	34	1	DPM3
Platelet	0.0735634313006973	-0.910057874687201	6	34	1	COX7B
Platelet	0.0735934985411573	-0.939805218081254	41	94	1	BOD1L1
Platelet	0.0737269959387618	-0.547487795302493	94	171	1	RBMS1
Platelet	0.0737933619687315	-0.344670912302806	269	385	1	PITPNC1
Platelet	0.0740490378939996	-0.831280761303085	53	111	1	SLC9A9
Platelet	0.0744371567068476	-0.761612600655341	58	0.12	1	IL32
Platelet	0.0747152614117504	-0.983586910109167	41	94	1	LSM14A
Platelet	0.0753193759883738	-0.73191236643992	47	103	1	HNRNPR
Platelet	0.0755587477682517	-0.842943678828664	53	111	1	TLE5
Platelet	0.075584376293871	-0.788495894806288	53	111	1	SEPTIN2
Platelet	0.075886084918377	-0.761612600655341	58	0.12	1	PTP4A2
Platelet	0.0761177078041111	-0.781953048939517	47	103	1	AC245297.3
Platelet	0.0761258614275646	-0.836994412497478	41	94	1	SCML4
Platelet	0.0763808009031764	-0.432010577882557	58	0.12	1	MYO9B
Platelet	0.0766039173157471	-0.366915549660673	29	77	1	NRDC
Platelet	0.0769643994577496	-0.547487795302493	123	205	1	VPS13C
Platelet	0.0783124121709873	-0.617877123193892	47	103	1	DNAJB14
Platelet	0.0783199348133005	-0.678732328580746	47	103	1	ITGA6
Platelet	0.0783217870308371	-0.673018677386353	0.07	137	1	XRN1
Platelet	0.0786777962304753	-0.634950636552833	35	85	1	EEA1
Platelet	0.0787425006516183	-0.210452808024923	216	333	1	PICALM
Platelet	0.0803385579894072	-0.547487795302493	53	111	1	SPPL3
Platelet	0.0805519230176018	-0.313022541665471	35	85	1	ATE1
Platelet	0.0805522010819572	-0.547487795302493	47	103	1	AGFG1
Platelet	0.0808737763953362	245251220469751	58	17	1	THOC1
Platelet	0.0814710097024994	-101045977164504	82	145	1	DYM
Platelet	0.0816719824976463	-0.547487795302493	53	111	1	RNASET2
Platelet	0.0817547503118222	-0.41422126443903	76	145	1	STIM2
Platelet	0.0818663767270799	-0.647023468853408	99	171	1	RAD51B
Platelet	0.0831830773702731	126880025152512	181	0.12	1	LCP1
Platelet	0.0841871852366708	-0.547487795302493	53	111	1	SLC25A36
Platelet	0.0844630199108481	-0.477098467411095	53	111	1	CD47
Platelet	0.0845130262716826	-0.640597199693975	105	179	1	DOCK11
Platelet	0.0854572012987046	-0.225559700415131	0.07	137	1	GPBP1
Platelet	0.0856458835765316	-0.740132873244889	99	171	1	GLS
Platelet	0.0858960378047139	-0.306479695798698	53	111	1	SETD5
Platelet	0.0869920459951425	-0.405468790430065	64	128	1	SLC38A1
Platelet	0.0873241442257615	-0.427193561584782	53	111	1	LEPROTL1
Platelet	0.0876174266639349	186754970397635	0.07	26	1	EIF3E
Platelet	0.0876977802484576	-254748779530249	0	17	1	SSU72
Platelet	0.0876977802484576	-286941589018986	0	17	1	AL139246.5
Platelet	0.0876977802484576	-286941589018986	0	17	1	C1orf174
Platelet	0.0876977802484576	-213245029602365	0	17	1	CTNNBIP1
Platelet	0.0876977802484576	-213245029602365	0	17	1	MIIP
Platelet	0.0876977802484576	-313245029602365	0	17	1	KAZN
Platelet	0.0876977802484576	-286941589018986	0	17	1	AL109627.1
Platelet	0.0876977802484576	-254748779530249	0	17	1	ATP13A2
Platelet	0.0876977802484576	-254748779530249	0	17	1	RCC2
Platelet	0.0876977802484576	-286941589018986	0	17	1	CDA
Platelet	0.0876977802484576	-286941589018986	0	17	1	ZNF683
Platelet	0.0876977802484576	-213245029602365	0	17	1	DHDDS
Platelet	0.0876977802484576	-286941589018986	0	17	1	SLC9A1
Platelet	0.0876977802484576	-313245029602365	0	17	1	RPA2
Platelet	0.0876977802484576	-213245029602365	0	17	1	TRNAU1AP
Platelet	0.0876977802484576	-254748779530249	0	17	1	AL136115.1
Platelet	0.0876977802484576	-286941589018986	0	17	1	ZMYM4-AS1
Platelet	0.0876977802484576	-254748779530249	0	17	1	AC004865.2
Platelet	0.0876977802484576	-286941589018986	0	17	1	ADPRHL2
Platelet	0.0876977802484576	-213245029602365	0	17	1	EVA1B
Platelet	0.0876977802484576	-286941589018986	0	17	1	LSM 10,00
Platelet	0.0876977802484576	-33548427173601	0	17	1	SNIP1
Platelet	0.0876977802484576	-313245029602365	0	17	1	MYCBP
Platelet	0.0876977802484576	-286941589018986	0	17	1	PPT1
Platelet	0.0876977802484576	-313245029602365	0	17	1	CCDC30
Platelet	0.0876977802484576	-213245029602365	0	17	1	SVBP
Platelet	0.0876977802484576	-254748779530249	0	17	1	KDM4A
Platelet	0.0876977802484576	-213245029602365	0	17	1	NSUN4
Platelet	0.0876977802484576	-286941589018986	0	17	1	LEXM
Platelet	0.0876977802484576	-254748779530249	0	17	1	IL12RB2
Platelet	0.0876977802484576	-286941589018986	0	17	1	AL157944.1
Platelet	0.0876977802484576	-213245029602365	0	17	1	GBP4
Platelet	0.0876977802484576	-213245029602365	0	17	1	ALG14
Platelet	0.0876977802484576	-254748779530249	0	17	1	CLCC1
Platelet	0.0876977802484576	-213245029602365	0	17	1	AL365361.1
Platelet	0.0876977802484576	-254748779530249	0	17	1	SLC16A1
Platelet	0.0876977802484576	-286941589018986	0	17	1	NBPF9
Platelet	0.0876977802484576	-213245029602365	0	17	1	TNFAIP8L2
Platelet	0.0876977802484576	-213245029602365	0	17	1	SLC50A1
Platelet	0.0876977802484576	-213245029602365	0	17	1	CCT3
Platelet	0.0876977802484576	-286941589018986	0	17	1	FCRL3
Platelet	0.0876977802484576	-286941589018986	0	17	1	F11R
Platelet	0.0876977802484576	-213245029602365	0	17	1	USP21
Platelet	0.0876977802484576	-213245029602365	0	17	1	NDUFS2
Platelet	0.0876977802484576	-286941589018986	0	17	1	AC104461.1
Platelet	0.0876977802484576	-213245029602365	0	17	1	TMCC2
Platelet	0.0876977802484576	-254748779530249	0	17	1	C1orf147
Platelet	0.0876977802484576	-286941589018986	0	17	1	MRPL55
Platelet	0.0876977802484576	-254748779530249	0	17	1	SH3BP5L
Platelet	0.0876977802484576	-286941589018986	0	17	1	AC104794.3
Platelet	0.0876977802484576	-254748779530249	0	17	1	MIR3681HG
Platelet	0.0876977802484576	-213245029602365	0	17	1	NLRC4
Platelet	0.0876977802484576	-254748779530249	0	17	1	AL133243.3
Platelet	0.0876977802484576	-213245029602365	0	17	1	GPATCH11
Platelet	0.0876977802484576	-213245029602365	0	17	1	RMDN2
Platelet	0.0876977802484576	-213245029602365	0	17	1	CYP1B1-AS1
Platelet	0.0876977802484576	-354748779530249	0	17	1	HAAO
Platelet	0.0876977802484576	-213245029602365	0	17	1	ANXA4
Platelet	0.0876977802484576	-254748779530249	0	17	1	PAIP2B
Platelet	0.0876977802484576	-213245029602365	0	17	1	MTHFD2
Platelet	0.0876977802484576	-354748779530249	0	17	1	CCDC142
Platelet	0.0876977802484576	-213245029602365	0	17	1	AUP1
Platelet	0.0876977802484576	-213245029602365	0	17	1	POLE4
Platelet	0.0876977802484576	-254748779530249	0	17	1	KRCC1
Platelet	0.0876977802484576	-213245029602365	0	17	1	AC010978.1
Platelet	0.0876977802484576	-254748779530249	0	17	1	AC009505.1
Platelet	0.0876977802484576	-254748779530249	0	17	1	CHCHD5
Platelet	0.0876977802484576	-213245029602365	0	17	1	MARCO
Platelet	0.0876977802484576	-213245029602365	0	17	1	RALB
Platelet	0.0876977802484576	-286941589018986	0	17	1	NIFK-AS1
Platelet	0.0876977802484576	-213245029602365	0	17	1	SFT2D3
Platelet	0.0876977802484576	-313245029602365	0	17	1	KIF5C
Platelet	0.0876977802484576	-254748779530249	0	17	1	FMNL2
Platelet	0.0876977802484576	-254748779530249	0	17	1	ERMN
Platelet	0.0876977802484576	-286941589018986	0	17	1	GCA
Platelet	0.0876977802484576	-213245029602365	0	17	1	SCN9A
Platelet	0.0876977802484576	-254748779530249	0	17	1	AC096667.1
Platelet	0.0876977802484576	-254748779530249	0	17	1	AC017071.1
Platelet	0.0876977802484576	-254748779530249	0	17	1	C2orf88
Platelet	0.0876977802484576	-286941589018986	0	17	1	AC013264.1
Platelet	0.0876977802484576	-213245029602365	0	17	1	FASTKD2
Platelet	0.0876977802484576	-213245029602365	0	17	1	IDH1
Platelet	0.0876977802484576	-254748779530249	0	17	1	ZNF142
Platelet	0.0876977802484576	-213245029602365	0	17	1	RETREG2
Platelet	0.0876977802484576	-213245029602365	0	17	1	ATG9A
Platelet	0.0876977802484576	-213245029602365	0	17	1	SCLY
Platelet	0.0876977802484576	-286941589018986	0	17	1	PER2
Platelet	0.0876977802484576	-213245029602365	0	17	1	VHL
Platelet	0.0876977802484576	-213245029602365	0	17	1	CAND2
Platelet	0.0876977802484576	-213245029602365	0	17	1	CCDC174
Platelet	0.0876977802484576	-213245029602365	0	17	1	DPH3
Platelet	0.0876977802484576	-254748779530249	0	17	1	VIPR1
Platelet	0.0876977802484576	-286941589018986	0	17	1	ZNF852
Platelet	0.0876977802484576	-354748779530249	0	17	1	LARS2-AS1
Platelet	0.0876977802484576	-254748779530249	0	17	1	PFKFB4
Platelet	0.0876977802484576	-213245029602365	0	17	1	P4HTM
Platelet	0.0876977802484576	-213245029602365	0	17	1	RRP9
Platelet	0.0876977802484576	-286941589018986	0	17	1	DUSP7
Platelet	0.0876977802484576	-313245029602365	0	17	1	LRIG1
Platelet	0.0876977802484576	-254748779530249	0	17	1	MITF
Platelet	0.0876977802484576	-213245029602365	0	17	1	SLC15A2
Platelet	0.0876977802484576	-33548427173601	0	17	1	CP
Platelet	0.0876977802484576	-286941589018986	0	17	1	GPR160
Platelet	0.0876977802484576	-254748779530249	0	17	1	NCEH1
Platelet	0.0876977802484576	-213245029602365	0	17	1	ECT2
Platelet	0.0876977802484576	-286941589018986	0	17	1	PIGG
Platelet	0.0876977802484576	-254748779530249	0	17	1	NOP14-AS1
Platelet	0.0876977802484576	-254748779530249	0	17	1	ACOX3
Platelet	0.0876977802484576	-254748779530249	0	17	1	ZNF518B
Platelet	0.0876977802484576	-213245029602365	0	17	1	AC098829.1
Platelet	0.0876977802484576	-33548427173601	0	17	1	LDB2
Platelet	0.0876977802484576	-286941589018986	0	17	1	LINC01258
Platelet	0.0876977802484576	-33548427173601	0	17	1	SLC4A4
Platelet	0.0876977802484576	-33548427173601	0	17	1	MTHFD2L
Platelet	0.0876977802484576	-313245029602365	0	17	1	PAQR3
Platelet	0.0876977802484576	-313245029602365	0	17	1	CYP2U1
Platelet	0.0876977802484576	-33548427173601	0	17	1	OSTC
Platelet	0.0876977802484576	-254748779530249	0	17	1	ZGRF1
Platelet	0.0876977802484576	-254748779530249	0	17	1	HPGD
Platelet	0.0876977802484576	-213245029602365	0	17	1	AC019163.1
Platelet	0.0876977802484576	-213245029602365	0	17	1	LINC02362
Platelet	0.0876977802484576	-254748779530249	0	17	1	AC099343.3
Platelet	0.0876977802484576	-254748779530249	0	17	1	FRG1-DT
Platelet	0.0876977802484576	-213245029602365	0	17	1	LMBRD2
Platelet	0.0876977802484576	-33548427173601	0	17	1	CCDC152
Platelet	0.0876977802484576	-213245029602365	0	17	1	SMN1
Platelet	0.0876977802484576	-254748779530249	0	17	1	AC104123.1
Platelet	0.0876977802484576	-313245029602365	0	17	1	AC009126.1
Platelet	0.0876977802484576	-254748779530249	0	17	1	LINC02062
Platelet	0.0876977802484576	-254748779530249	0	17	1	FEM1C
Platelet	0.0876977802484576	-213245029602365	0	17	1	PRRC1
Platelet	0.0876977802484576	-313245029602365	0	17	1	SLC27A6
Platelet	0.0876977802484576	-213245029602365	0	17	1	MEIKIN
Platelet	0.0876977802484576	-313245029602365	0	17	1	C5orf66
Platelet	0.0876977802484576	-254748779530249	0	17	1	SAP30L
Platelet	0.0876977802484576	-313245029602365	0	17	1	FAXDC2
Platelet	0.0876977802484576	-254748779530249	0	17	1	SLU7
Platelet	0.0876977802484576	-254748779530249	0	17	1	AC138965.2
Platelet	0.0876977802484576	-286941589018986	0	17	1	AC146507.3
Platelet	0.0876977802484576	-213245029602365	0	17	1	FAM153A
Platelet	0.0876977802484576	-254748779530249	0	17	1	SERPINB9P1
Platelet	0.0876977802484576	-286941589018986	0	17	1	RIOK1
Platelet	0.0876977802484576	-254748779530249	0	17	1	BLOC1S5
Platelet	0.0876977802484576	-286941589018986	0	17	1	PAK1IP1
Platelet	0.0876977802484576	-313245029602365	0	17	1	Z93020.1
Platelet	0.0876977802484576	-254748779530249	0	17	1	HIST1H2BB
Platelet	0.0876977802484576	-213245029602365	0	17	1	HIST1H2BC
Platelet	0.0876977802484576	-213245029602365	0	17	1	HMGN4
Platelet	0.0876977802484576	-286941589018986	0	17	1	MRPS18B
Platelet	0.0876977802484576	-33548427173601	0	17	1	PEX6
Platelet	0.0876977802484576	-286941589018986	0	17	1	XPO5
Platelet	0.0876977802484576	-286941589018986	0	17	1	CLIC5
Platelet	0.0876977802484576	-254748779530249	0	17	1	RTN4IP1
Platelet	0.0876977802484576	-254748779530249	0	17	1	SOBP
Platelet	0.0876977802484576	-254748779530249	0	17	1	AL078600.1
Platelet	0.0876977802484576	-313245029602365	0	17	1	HSF2
Platelet	0.0876977802484576	-286941589018986	0	17	1	TBPL1
Platelet	0.0876977802484576	-254748779530249	0	17	1	AL356417.3
Platelet	0.0876977802484576	-286941589018986	0	17	1	SFT2D1
Platelet	0.0876977802484576	-313245029602365	0	17	1	ERMARD
Platelet	0.0876977802484576	-213245029602365	0	17	1	ZNF316
Platelet	0.0876977802484576	-254748779530249	0	17	1	AC073332.1
Platelet	0.0876977802484576	-286941589018986	0	17	1	MACC1
Platelet	0.0876977802484576	-254748779530249	0	17	1	SNHG26
Platelet	0.0876977802484576	-313245029602365	0	17	1	POLM
Platelet	0.0876977802484576	-254748779530249	0	17	1	LANCL2
Platelet	0.0876977802484576	-254748779530249	0	17	1	MRPS17
Platelet	0.0876977802484576	-213245029602365	0	17	1	CCT6A
Platelet	0.0876977802484576	-33548427173601	0	17	1	BCL7B
Platelet	0.0876977802484576	-213245029602365	0	17	1	ADAM22
Platelet	0.0876977802484576	-254748779530249	0	17	1	GATAD1
Platelet	0.0876977802484576	-286941589018986	0	17	1	AC002429.2
Platelet	0.0876977802484576	-286941589018986	0	17	1	SAP25
Platelet	0.0876977802484576	-254748779530249	0	17	1	SLC12A9
Platelet	0.0876977802484576	-254748779530249	0	17	1	AP1S1
Platelet	0.0876977802484576	-286941589018986	0	17	1	SLC26A3
Platelet	0.0876977802484576	-213245029602365	0	17	1	IMPDH1
Platelet	0.0876977802484576	-213245029602365	0	17	1	EPHB6
Platelet	0.0876977802484576	-213245029602365	0	17	1	ATP6V0E2
Platelet	0.0876977802484576	-286941589018986	0	17	1	ERI1
Platelet	0.0876977802484576	-254748779530249	0	17	1	MTUS1
Platelet	0.0876977802484576	-254748779530249	0	17	1	SORBS3
Platelet	0.0876977802484576	-313245029602365	0	17	1	AC120193.1
Platelet	0.0876977802484576	-254748779530249	0	17	1	THAP1
Platelet	0.0876977802484576	-254748779530249	0	17	1	AC018607.1
Platelet	0.0876977802484576	-254748779530249	0	17	1	PLAG1
Platelet	0.0876977802484576	-213245029602365	0	17	1	OSGIN2
Platelet	0.0876977802484576	-254748779530249	0	17	1	AC023632.2
Platelet	0.0876977802484576	-286941589018986	0	17	1	AC022973.4
Platelet	0.0876977802484576	-33548427173601	0	17	1	AC022973.3
Platelet	0.0876977802484576	-213245029602365	0	17	1	LRRC6
Platelet	0.0876977802484576	-254748779530249	0	17	1	SLC45A4
Platelet	0.0876977802484576	-213245029602365	0	17	1	NAPRT
Platelet	0.0876977802484576	-254748779530249	0	17	1	SHARPIN
Platelet	0.0876977802484576	-254748779530249	0	17	1	HSF1
Platelet	0.0876977802484576	-254748779530249	0	17	1	ZNF7
Platelet	0.0876977802484576	-313245029602365	0	17	1	CDC37L1
Platelet	0.0876977802484576	-213245029602365	0	17	1	AL162231.2
Platelet	0.0876977802484576	-213245029602365	0	17	1	FRMD3
Platelet	0.0876977802484576	-254748779530249	0	17	1	IDNK
Platelet	0.0876977802484576	-213245029602365	0	17	1	KIF27
Platelet	0.0876977802484576	-286941589018986	0	17	1	ZNF462
Platelet	0.0876977802484576	-286941589018986	0	17	1	LPAR1
Platelet	0.0876977802484576	-213245029602365	0	17	1	TLR4
Platelet	0.0876977802484576	-213245029602365	0	17	1	PHF19
Platelet	0.0876977802484576	-286941589018986	0	17	1	RBM18
Platelet	0.0876977802484576	-213245029602365	0	17	1	RABEPK
Platelet	0.0876977802484576	-254748779530249	0	17	1	TTC16
Platelet	0.0876977802484576	-33548427173601	0	17	1	SLC27A4
Platelet	0.0876977802484576	-213245029602365	0	17	1	ZDHHC12
Platelet	0.0876977802484576	-254748779530249	0	17	1	SH3GLB2
Platelet	0.0876977802484576	-286941589018986	0	17	1	TOR1B
Platelet	0.0876977802484576	-254748779530249	0	17	1	GTF3C4
Platelet	0.0876977802484576	-213245029602365	0	17	1	PMPCA
Platelet	0.0876977802484576	-254748779530249	0	17	1	C9orf139
Platelet	0.0876977802484576	-254748779530249	0	17	1	LINC02648
Platelet	0.0876977802484576	-213245029602365	0	17	1	ITIH2
Platelet	0.0876977802484576	-313245029602365	0	17	1	FAM171A1
Platelet	0.0876977802484576	-213245029602365	0	17	1	AL133415.1
Platelet	0.0876977802484576	-213245029602365	0	17	1	ARHGAP21
Platelet	0.0876977802484576	-213245029602365	0	17	1	CTNNA3
Platelet	0.0876977802484576	-254748779530249	0	17	1	NOC3L
Platelet	0.0876977802484576	-254748779530249	0	17	1	EXOSC1
Platelet	0.0876977802484576	-213245029602365	0	17	1	SLC25A28
Platelet	0.0876977802484576	-213245029602365	0	17	1	RPARP-AS1
Platelet	0.0876977802484576	-286941589018986	0	17	1	C10orf88
Platelet	0.0876977802484576	-254748779530249	0	17	1	AL731577.2
Platelet	0.0876977802484576	-286941589018986	0	17	1	BNIP3
Platelet	0.0876977802484576	-286941589018986	0	17	1	EPS8L2
Platelet	0.0876977802484576	-213245029602365	0	17	1	AP006621.3
Platelet	0.0876977802484576	-286941589018986	0	17	1	OSBPL5
Platelet	0.0876977802484576	-286941589018986	0	17	1	AC104389.5
Platelet	0.0876977802484576	-254748779530249	0	17	1	AC107884.1
Platelet	0.0876977802484576	-286941589018986	0	17	1	AC011092.2
Platelet	0.0876977802484576	-286941589018986	0	17	1	GAS2
Platelet	0.0876977802484576	-286941589018986	0	17	1	AC090559.1
Platelet	0.0876977802484576	-313245029602365	0	17	1	SLC43A3
Platelet	0.0876977802484576	-213245029602365	0	17	1	BEST1
Platelet	0.0876977802484576	-254748779530249	0	17	1	MTA2
Platelet	0.0876977802484576	-286941589018986	0	17	1	CSKMT
Platelet	0.0876977802484576	-213245029602365	0	17	1	STIP1
Platelet	0.0876977802484576	-213245029602365	0	17	1	ZNHIT2
Platelet	0.0876977802484576	-213245029602365	0	17	1	MUS81
Platelet	0.0876977802484576	-254748779530249	0	17	1	RPS6KB2
Platelet	0.0876977802484576	-254748779530249	0	17	1	IGHMBP2
Platelet	0.0876977802484576	-254748779530249	0	17	1	FADD
Platelet	0.0876977802484576	-254748779530249	0	17	1	COA4
Platelet	0.0876977802484576	-213245029602365	0	17	1	DDIAS
Platelet	0.0876977802484576	-286941589018986	0	17	1	PRSS23
Platelet	0.0876977802484576	-213245029602365	0	17	1	JRKL
Platelet	0.0876977802484576	-213245029602365	0	17	1	PPP2R1B
Platelet	0.0876977802484576	-213245029602365	0	17	1	ALG9
Platelet	0.0876977802484576	-286941589018986	0	17	1	MPZL3
Platelet	0.0876977802484576	-286941589018986	0	17	1	CCDC84
Platelet	0.0876977802484576	-254748779530249	0	17	1	C2CD2L
Platelet	0.0876977802484576	-286941589018986	0	17	1	AP001977.1
Platelet	0.0876977802484576	-313245029602365	0	17	1	MSANTD2
Platelet	0.0876977802484576	-286941589018986	0	17	1	FOXM1
Platelet	0.0876977802484576	-254748779530249	0	17	1	USP5
Platelet	0.0876977802484576	-213245029602365	0	17	1	AC009318.3
Platelet	0.0876977802484576	-213245029602365	0	17	1	POU6F1
Platelet	0.0876977802484576	-254748779530249	0	17	1	GRASP
Platelet	0.0876977802484576	-213245029602365	0	17	1	NR4A1
Platelet	0.0876977802484576	-213245029602365	0	17	1	ZNF740
Platelet	0.0876977802484576	-286941589018986	0	17	1	COPZ1
Platelet	0.0876977802484576	-213245029602365	0	17	1	IKZF4
Platelet	0.0876977802484576	-286941589018986	0	17	1	CS
Platelet	0.0876977802484576	-213245029602365	0	17	1	RBMS2
Platelet	0.0876977802484576	-254748779530249	0	17	1	SHMT2
Platelet	0.0876977802484576	-254748779530249	0	17	1	AC010201.3
Platelet	0.0876977802484576	-286941589018986	0	17	1	NUDT4
Platelet	0.0876977802484576	-213245029602365	0	17	1	AC012085.2
Platelet	0.0876977802484576	-254748779530249	0	17	1	ACACB
Platelet	0.0876977802484576	-213245029602365	0	17	1	CAMKK2
Platelet	0.0876977802484576	-313245029602365	0	17	1	AC117503.5
Platelet	0.0876977802484576	-213245029602365	0	17	1	SCARB1
Platelet	0.0876977802484576	-254748779530249	0	17	1	SLC46A3
Platelet	0.0876977802484576	-254748779530249	0	17	1	AL354696.2
Platelet	0.0876977802484576	-213245029602365	0	17	1	CCDC122
Platelet	0.0876977802484576	-213245029602365	0	17	1	SLC25A30
Platelet	0.0876977802484576	-254748779530249	0	17	1	CAB39L
Platelet	0.0876977802484576	-254748779530249	0	17	1	GPR180
Platelet	0.0876977802484576	-213245029602365	0	17	1	RAB20
Platelet	0.0876977802484576	-213245029602365	0	17	1	PCID2
Platelet	0.0876977802484576	-213245029602365	0	17	1	DCUN1D2
Platelet	0.0876977802484576	-213245029602365	0	17	1	HAUS4
Platelet	0.0876977802484576	-286941589018986	0	17	1	BCL2L2-PABPN1
Platelet	0.0876977802484576	-254748779530249	0	17	1	EGLN3
Platelet	0.0876977802484576	-213245029602365	0	17	1	AL158801.2
Platelet	0.0876977802484576	-254748779530249	0	17	1	LINC01500
Platelet	0.0876977802484576	-254748779530249	0	17	1	L3HYPDH
Platelet	0.0876977802484576	-254748779530249	0	17	1	MTHFD1
Platelet	0.0876977802484576	-254748779530249	0	17	1	RAB15
Platelet	0.0876977802484576	-213245029602365	0	17	1	BATF
Platelet	0.0876977802484576	-213245029602365	0	17	1	EML5
Platelet	0.0876977802484576	-213245029602365	0	17	1	GSKIP
Platelet	0.0876977802484576	-286941589018986	0	17	1	CLBA1
Platelet	0.0876977802484576	-313245029602365	0	17	1	GCHFR
Platelet	0.0876977802484576	-213245029602365	0	17	1	SPATA5L1
Platelet	0.0876977802484576	-213245029602365	0	17	1	AC018926.2
Platelet	0.0876977802484576	-213245029602365	0	17	1	POLR2M
Platelet	0.0876977802484576	-213245029602365	0	17	1	AQP9
Platelet	0.0876977802484576	-286941589018986	0	17	1	CIAO2A
Platelet	0.0876977802484576	-254748779530249	0	17	1	SNX22
Platelet	0.0876977802484576	-213245029602365	0	17	1	AC012568.1
Platelet	0.0876977802484576	-286941589018986	0	17	1	CELF6
Platelet	0.0876977802484576	-254748779530249	0	17	1	AC027243.3
Platelet	0.0876977802484576	-313245029602365	0	17	1	AC103858.1
Platelet	0.0876977802484576	-254748779530249	0	17	1	C15orf40
Platelet	0.0876977802484576	-213245029602365	0	17	1	HAPLN3
Platelet	0.0876977802484576	-254748779530249	0	17	1	HDDC3
Platelet	0.0876977802484576	-313245029602365	0	17	1	VPS33B
Platelet	0.0876977802484576	-254748779530249	0	17	1	MCRIP2
Platelet	0.0876977802484576	-213245029602365	0	17	1	AL023882.1
Platelet	0.0876977802484576	-213245029602365	0	17	1	TRAF7
Platelet	0.0876977802484576	-33548427173601	0	17	1	PGP
Platelet	0.0876977802484576	-213245029602365	0	17	1	MMP25
Platelet	0.0876977802484576	-254748779530249	0	17	1	AC025283.2
Platelet	0.0876977802484576	-254748779530249	0	17	1	CDIP1
Platelet	0.0876977802484576	-213245029602365	0	17	1	ROGDI
Platelet	0.0876977802484576	-286941589018986	0	17	1	METTL22
Platelet	0.0876977802484576	-213245029602365	0	17	1	RMI2
Platelet	0.0876977802484576	-254748779530249	0	17	1	BMERB1
Platelet	0.0876977802484576	-254748779530249	0	17	1	CCP110
Platelet	0.0876977802484576	-254748779530249	0	17	1	SLC5A11
Platelet	0.0876977802484576	-254748779530249	0	17	1	ZNF764
Platelet	0.0876977802484576	-213245029602365	0	17	1	PHKG2
Platelet	0.0876977802484576	-254748779530249	0	17	1	AC007533.1
Platelet	0.0876977802484576	-213245029602365	0	17	1	AC007728.1
Platelet	0.0876977802484576	-213245029602365	0	17	1	HNRNPA1P48
Platelet	0.0876977802484576	-254748779530249	0	17	1	MT2A
Platelet	0.0876977802484576	-354748779530249	0	17	1	AC009107.2
Platelet	0.0876977802484576	-213245029602365	0	17	1	THAP11
Platelet	0.0876977802484576	-254748779530249	0	17	1	DDX19B
Platelet	0.0876977802484576	-254748779530249	0	17	1	MLYCD
Platelet	0.0876977802484576	-213245029602365	0	17	1	TAF1C
Platelet	0.0876977802484576	-33548427173601	0	17	1	KLHDC4
Platelet	0.0876977802484576	-213245029602365	0	17	1	CDK10
Platelet	0.0876977802484576	-213245029602365	0	17	1	KIF1C
Platelet	0.0876977802484576	-213245029602365	0	17	1	DERL2
Platelet	0.0876977802484576	-254748779530249	0	17	1	MYH10
Platelet	0.0876977802484576	-213245029602365	0	17	1	TRPV2
Platelet	0.0876977802484576	-213245029602365	0	17	1	FAM106A
Platelet	0.0876977802484576	-254748779530249	0	17	1	GRAPL
Platelet	0.0876977802484576	-254748779530249	0	17	1	IFT20
Platelet	0.0876977802484576	-213245029602365	0	17	1	AC005726.5
Platelet	0.0876977802484576	-213245029602365	0	17	1	AC005562.1
Platelet	0.0876977802484576	-213245029602365	0	17	1	MRPL45
Platelet	0.0876977802484576	-254748779530249	0	17	1	THRA
Platelet	0.0876977802484576	-286941589018986	0	17	1	KRT10
Platelet	0.0876977802484576	-254748779530249	0	17	1	ACLY
Platelet	0.0876977802484576	-254748779530249	0	17	1	NKIRAS2
Platelet	0.0876977802484576	-213245029602365	0	17	1	GHDC
Platelet	0.0876977802484576	-313245029602365	0	17	1	AC067852.2
Platelet	0.0876977802484576	-354748779530249	0	17	1	NBR2
Platelet	0.0876977802484576	-254748779530249	0	17	1	ASB16-AS1
Platelet	0.0876977802484576	-286941589018986	0	17	1	AC138150.1
Platelet	0.0876977802484576	-254748779530249	0	17	1	FAM215B
Platelet	0.0876977802484576	-254748779530249	0	17	1	ABI3
Platelet	0.0876977802484576	-254748779530249	0	17	1	SLC35B1
Platelet	0.0876977802484576	-33548427173601	0	17	1	LRRC59
Platelet	0.0876977802484576	-213245029602365	0	17	1	CUEDC1
Platelet	0.0876977802484576	-213245029602365	0	17	1	SUPT4H1
Platelet	0.0876977802484576	-254748779530249	0	17	1	METTL2A
Platelet	0.0876977802484576	-213245029602365	0	17	1	PSMC5
Platelet	0.0876977802484576	-213245029602365	0	17	1	PRKCA-AS1
Platelet	0.0876977802484576	-286941589018986	0	17	1	CD300LF
Platelet	0.0876977802484576	-286941589018986	0	17	1	AC011933.4
Platelet	0.0876977802484576	-254748779530249	0	17	1	AFMID
Platelet	0.0876977802484576	-286941589018986	0	17	1	MCRIP1
Platelet	0.0876977802484576	-313245029602365	0	17	1	AC132872.1
Platelet	0.0876977802484576	-213245029602365	0	17	1	TUBB6
Platelet	0.0876977802484576	-286941589018986	0	17	1	IMPACT
Platelet	0.0876977802484576	-254748779530249	0	17	1	SLC14A1
Platelet	0.0876977802484576	-254748779530249	0	17	1	KDSR
Platelet	0.0876977802484576	-254748779530249	0	17	1	DSEL
Platelet	0.0876977802484576	-213245029602365	0	17	1	CYB5A
Platelet	0.0876977802484576	-213245029602365	0	17	1	ARID3A
Platelet	0.0876977802484576	-213245029602365	0	17	1	MRPL54
Platelet	0.0876977802484576	-213245029602365	0	17	1	MAP2K2
Platelet	0.0876977802484576	-213245029602365	0	17	1	TMIGD2
Platelet	0.0876977802484576	-254748779530249	0	17	1	SH3GL1
Platelet	0.0876977802484576	-254748779530249	0	17	1	LONP1
Platelet	0.0876977802484576	-213245029602365	0	17	1	RAB3D
Platelet	0.0876977802484576	-286941589018986	0	17	1	ZNF441
Platelet	0.0876977802484576	-313245029602365	0	17	1	FARSA
Platelet	0.0876977802484576	-213245029602365	0	17	1	FAM32A
Platelet	0.0876977802484576	-286941589018986	0	17	1	AC020913.1
Platelet	0.0876977802484576	-286941589018986	0	17	1	BABAM1
Platelet	0.0876977802484576	-254748779530249	0	17	1	ABHD8
Platelet	0.0876977802484576	-213245029602365	0	17	1	LRRC25
Platelet	0.0876977802484576	-213245029602365	0	17	1	KXD1
Platelet	0.0876977802484576	-213245029602365	0	17	1	SLC25A42
Platelet	0.0876977802484576	-213245029602365	0	17	1	SUGP1
Platelet	0.0876977802484576	-254748779530249	0	17	1	AC092329.4
Platelet	0.0876977802484576	-254748779530249	0	17	1	CEBPA
Platelet	0.0876977802484576	-286941589018986	0	17	1	IGFLR1
Platelet	0.0876977802484576	-286941589018986	0	17	1	LIN37
Platelet	0.0876977802484576	-254748779530249	0	17	1	ZNF850
Platelet	0.0876977802484576	-313245029602365	0	17	1	LRFN1
Platelet	0.0876977802484576	-313245029602365	0	17	1	EID2B
Platelet	0.0876977802484576	-286941589018986	0	17	1	FBL
Platelet	0.0876977802484576	-286941589018986	0	17	1	AC011462.5
Platelet	0.0876977802484576	-213245029602365	0	17	1	PHLDB3
Platelet	0.0876977802484576	-254748779530249	0	17	1	FBXO46
Platelet	0.0876977802484576	-213245029602365	0	17	1	AP2S1
Platelet	0.0876977802484576	-286941589018986	0	17	1	SELENOW
Platelet	0.0876977802484576	-254748779530249	0	17	1	CYTH2
Platelet	0.0876977802484576	-213245029602365	0	17	1	ATF5
Platelet	0.0876977802484576	-286941589018986	0	17	1	SIGLEC5
Platelet	0.0876977802484576	-313245029602365	0	17	1	ZNF701
Platelet	0.0876977802484576	-213245029602365	0	17	1	HSPBP1
Platelet	0.0876977802484576	-254748779530249	0	17	1	UBE2S
Platelet	0.0876977802484576	-213245029602365	0	17	1	FIZ1
Platelet	0.0876977802484576	-213245029602365	0	17	1	ZSCAN18
Platelet	0.0876977802484576	-213245029602365	0	17	1	C20orf27
Platelet	0.0876977802484576	-213245029602365	0	17	1	TMEM230
Platelet	0.0876977802484576	-254748779530249	0	17	1	ZNF133
Platelet	0.0876977802484576	-286941589018986	0	17	1	PDRG1
Platelet	0.0876977802484576	-286941589018986	0	17	1	ZNF341
Platelet	0.0876977802484576	-286941589018986	0	17	1	GGT7
Platelet	0.0876977802484576	-286941589018986	0	17	1	SLA2
Platelet	0.0876977802484576	-213245029602365	0	17	1	DNTTIP1
Platelet	0.0876977802484576	-286941589018986	0	17	1	ZNF335
Platelet	0.0876977802484576	-254748779530249	0	17	1	KCNG1
Platelet	0.0876977802484576	-254748779530249	0	17	1	SYCP2
Platelet	0.0876977802484576	-213245029602365	0	17	1	SS18L1
Platelet	0.0876977802484576	-286941589018986	0	17	1	AF127577.2
Platelet	0.0876977802484576	-254748779530249	0	17	1	MRPL39
Platelet	0.0876977802484576	-213245029602365	0	17	1	IL10RB-DT
Platelet	0.0876977802484576	-213245029602365	0	17	1	C21orf58
Platelet	0.0876977802484576	-254748779530249	0	17	1	THAP7
Platelet	0.0876977802484576	-254748779530249	0	17	1	SDF2L1
Platelet	0.0876977802484576	-213245029602365	0	17	1	CHCHD10
Platelet	0.0876977802484576	-254748779530249	0	17	1	LINC01422
Platelet	0.0876977802484576	-286941589018986	0	17	1	SLC5A4-AS1
Platelet	0.0876977802484576	-286941589018986	0	17	1	ADSL
Platelet	0.0876977802484576	-213245029602365	0	17	1	APOO
Platelet	0.0876977802484576	-213245029602365	0	17	1	WDR13
Platelet	0.0876977802484576	-254748779530249	0	17	1	HSD17B10
Platelet	0.0876977802484576	-286941589018986	0	17	1	GNL3L
Platelet	0.0876977802484576	-213245029602365	0	17	1	CYSLTR1
Platelet	0.0876977802484576	-254748779530249	0	17	1	LONRF3
Platelet	0.0876977802484576	-313245029602365	0	17	1	TMEM185A
Platelet	0.0876977802484576	-313245029602365	0	17	1	CD99L2
Platelet	0.0876977802484576	-213245029602365	0	17	1	VMA21
Platelet	0.0876977802484576	-286941589018986	0	17	1	PLXNA3
Platelet	0.0876977802484576	-286941589018986	0	17	1	G6PD
Platelet	0.0877030143589743	-0.636755133399581	99	171	1	RACK1
Platelet	0.0886000671415201	-0.257981178107508	0.07	137	1	RBM6
Platelet	0.0900081758354639	-0.17349059500196	1	1	1	MALAT1
Platelet	0.0909534127351297	-242195691321863	12	43	1	ALDH2
Platelet	0.0909534127351297	-242195691321863	12	43	1	BLMH
Platelet	0.0909574055287646	-23548427173601	12	43	1	SCMH1
Platelet	0.0915072850376019	0.15200309344505	959	829	1	RPL34
Platelet	0.0917868719239924	177444029958487	82	34	1	CLEC7A
Platelet	0.0919625787367458	0.81006420931559	304	239	1	RPL9
Platelet	0.091984926221675	-196252529458134	12	43	1	SYNJ2
Platelet	0.091984926221675	-213245029602365	12	43	1	FBH1
Platelet	0.091984926221675	-196252529458134	12	43	1	MTHFS
Platelet	0.0919900902789208	-200691941393979	12	43	1	PIP4P1
Platelet	0.0923511998441621	-0.359042705889383	111	188	1	CDC14A
Platelet	0.0925157193521535	-203291462247274	12	43	1	UQCRH
Platelet	0.0925157193521535	-213245029602365	12	43	1	SCARB2
Platelet	0.0930385517205346	-186941589018986	12	43	1	BTG2
Platelet	0.0930385517205346	-200691941393979	12	43	1	C9orf85
Platelet	0.0930385517205346	-186941589018986	12	43	1	SH2B1
Platelet	0.0930385517205346	-186941589018986	12	43	1	ZNF337
Platelet	0.093153068568	-0.433831013506926	129	214	1	CHST11
Platelet	0.0933632389170449	-0.584962500721156	88	154	1	NKTR
Platelet	0.093567231535914	-176988021663894	12	43	1	BTBD1
Platelet	0.0940878631656258	-168499131905243	12	43	1	VRK1
Platelet	0.0940930880549374	-171741279674481	12	43	1	ITGB3BP
Platelet	0.0940930880549374	-171741279674481	12	43	1	AC253572.2
Platelet	0.0940930880549374	-171741279674481	12	43	1	TDP2
Platelet	0.0940930880549374	-171741279674481	12	43	1	DAD1
Platelet	0.0940965713053915	-168499131905243	12	43	1	AC092652.1
Platelet	0.0940965713053915	-164702346885341	12	43	1	SNHG32
Platelet	0.0940965713053915	-192599941855622	12	43	1	PSMB8-AS1
Platelet	0.0940965713053915	-168499131905243	12	43	1	ING3
Platelet	0.0940994740085485	-154748779530249	12	43	1	HOOK2
Platelet	0.0946253983487527	-154748779530249	12	43	1	NR2C1
Platelet	0.0946253983487527	-154748779530249	12	43	1	TM9SF4
Platelet	0.094628309495543	-154748779530249	12	43	1	SUPV3L1
Platelet	0.0946300561810748	-166296501272243	12	43	1	ARNT
Platelet	0.0951589495809452	-154748779530249	12	43	1	SNAPC3
Platelet	0.0951595334978099	-139548470185744	12	43	1	MRPS6
Platelet	0.0951624530788076	-168499131905243	12	43	1	SRPRA
Platelet	0.0951624530788076	-154748779530249	12	43	1	GTPBP6
Platelet	0.0951653726542608	-154748779530249	12	43	1	A2M
Platelet	0.0953145963558373	-0.547487795302493	99	171	1	EML4
Platelet	0.0956902249747608	-13548427173601	12	43	1	NSL1
Platelet	0.0956902249747608	-13548427173601	12	43	1	FAM228B
Platelet	0.0956902249747608	-13548427173601	12	43	1	HACD2
Platelet	0.0956902249747608	-13548427173601	12	43	1	WASHC1
Platelet	0.0956902249747608	-13548427173601	12	43	1	PRPF18
Platelet	0.0956902249747608	-122555970041513	12	43	1	NUP107
Platelet	0.0956902249747608	-13548427173601	12	43	1	SMARCE1
Platelet	0.0956902249747608	-13548427173601	12	43	1	SMIM7
Platelet	0.0956954954105639	-122555970041513	12	43	1	CD14
Platelet	0.095700765827602	-142195691321863	12	43	1	GANAB
Platelet	0.095700765827602	-142195691321863	12	43	1	ATP8B1
Platelet	0.0962291749716647	-103291462247274	12	43	1	KPNA4
Platelet	0.0962291749716647	-103291462247274	12	43	1	TXNDC16
Platelet	0.0962362224356283	-139548470185744	12	43	1	ZNF736
Platelet	0.0962362224356283	-154748779530249	12	43	1	AP4E1
Platelet	0.0962362224356283	-154748779530249	12	43	1	NPTN
Platelet	0.0962362224356283	-119956449188219	12	43	1	GOSR2
Platelet	0.096237984296182	-132509537396605	12	43	1	GMCL1
Platelet	0.0962409207256039	-144057259138598	12	43	1	CAAP1
Platelet	0.096492764908614	-0.648771131139675	123	197	1	AGTPBP1
Platelet	0.0967617166301775	-113245029602365	12	43	1	MTMR6
Platelet	0.0967617166301775	-113245029602365	12	43	1	TSPO
Platelet	0.0967793858564117	-12844533894687	12	43	1	FAM168B
Platelet	0.0967793858564117	-12844533894687	12	43	1	TPT1-AS1
Platelet	0.0967805637967746	-119956449188219	12	43	1	THUMPD3
Platelet	0.0967805637967746	-119956449188219	12	43	1	P2RX7
Platelet	0.0970208847255529	277444029958487	23	0	1	UBQLN4
Platelet	0.0970208847255529	277444029958487	23	0	1	CAT
Platelet	0.0970208847255529	277444029958487	23	0	1	PARP16
Platelet	0.0970208847255529	277444029958487	23	0	1	DCTN5
Platelet	0.0970208847255529	277444029958487	23	0	1	TP53
Platelet	0.0970239484805961	245251220469751	23	0	1	SLC25A24
Platelet	0.0970239484805961	262243720613982	23	0	1	AL390957.1
Platelet	0.0970239484805961	29119438233348	23	0	1	INTS7
Platelet	0.0970239484805961	29119438233348	23	0	1	ERLEC1
Platelet	0.0970239484805961	262243720613982	23	0	1	ATG4B
Platelet	0.0970239484805961	31529519228386	23	0	1	EIF1B-AS1
Platelet	0.0970239484805961	29119438233348	23	0	1	GPR171
Platelet	0.0970239484805961	262243720613982	23	0	1	NFXL1
Platelet	0.0970239484805961	277444029958487	23	0	1	THAP9-AS1
Platelet	0.0970239484805961	335940280030603	23	0	1	FAM160A1
Platelet	0.0970239484805961	29119438233348	23	0	1	C5orf63
Platelet	0.0970239484805961	31529519228386	23	0	1	FLOT1
Platelet	0.0970239484805961	303747470541866	23	0	1	VNN 2,00
Platelet	0.0970239484805961	31529519228386	23	0	1	PACRG
Platelet	0.0970239484805961	245251220469751	23	0	1	RNF139
Platelet	0.0970239484805961	262243720613982	23	0	1	NDRG1
Platelet	0.0970239484805961	303747470541866	23	0	1	APTX
Platelet	0.0970239484805961	262243720613982	23	0	1	RPP38
Platelet	0.0970239484805961	29119438233348	23	0	1	SLC29A3
Platelet	0.0970239484805961	225986712675511	23	0	1	ARCN1
Platelet	0.0970239484805961	29119438233348	23	0	1	MRPL42
Platelet	0.0970239484805961	262243720613982	23	0	1	EMC4
Platelet	0.0970239484805961	29119438233348	23	0	1	PDPR
Platelet	0.0970239484805961	262243720613982	23	0	1	RAD51C
Platelet	0.0970239484805961	262243720613982	23	0	1	ENGASE
Platelet	0.0970239484805961	225986712675511	23	0	1	ZNF814
Platelet	0.0970239484805961	262243720613982	23	0	1	ETS2
Platelet	0.0970239484805961	225986712675511	23	0	1	BEX4
Platelet	0.0970249697307401	277444029958487	23	0	1	PREPL
Platelet	0.0970249697307401	262243720613982	23	0	1	RBMS3
Platelet	0.0970249697307401	303747470541866	23	0	1	USP13
Platelet	0.0970249697307401	262243720613982	23	0	1	DTHD1
Platelet	0.0970249697307401	245251220469751	23	0	1	STOM
Platelet	0.0970249697307401	277444029958487	23	0	1	MRPS16
Platelet	0.0970249697307401	262243720613982	23	0	1	FKBP3
Platelet	0.0970249697307401	262243720613982	23	0	1	ZC3H18
Platelet	0.0970249697307401	245251220469751	23	0	1	RANGRF
Platelet	0.0970249697307401	277444029958487	23	0	1	CBX7
Platelet	0.0970249697307401	245251220469751	23	0	1	DYNLT3
Platelet	0.0970249697307401	29119438233348	23	0	1	LAMP2
Platelet	0.0973196767369155	-0.910057874687201	12	43	1	AL035530.2
Platelet	0.0973196767369155	-122555970041513	12	43	1	UBXN1
Platelet	0.0973196767369155	-122555970041513	12	43	1	NUP50-DT
Platelet	0.097320267391693	-166296501272243	12	43	1	TNFSF8
Platelet	0.0973232206616537	-113245029602365	12	43	1	GOLGA1
Platelet	0.0973238113148606	-122555970041513	12	43	1	DDOST
Platelet	0.0973238113148606	-0.547487795302493	12	43	1	IPO11
Platelet	0.0973238113148606	-122555970041513	12	43	1	TRIM5
Platelet	0.0973238113148606	-122555970041513	12	43	1	MLLT6
Platelet	0.0977819674590201	-0.20089560932613	1	1	1	MT-CO2
Platelet	0.0978665339853665	-0.962525294581338	12	43	1	LY6E
Platelet	0.0978694956645682	-0.910057874687201	12	43	1	COPG1
Platelet	0.0979580760172191	270043971814109	41	9	1	ARSB
Platelet	0.098123558475317	0.426825561033857	292	205	1	RPL17
Platelet	0.09841524773052	-0.740132873244889	12	43	1	TMCO1
Platelet	0.09841524773052	-103291462247274	12	43	1	SUPT5H
Platelet	0.0984164357644967	-0.962525294581338	12	43	1	SUCLG1
Platelet	0.0984164357644967	-0.962525294581338	12	43	1	RAB5A
Platelet	0.0984164357644967	-0.869415890189856	12	43	1	SLC35B3
Platelet	0.0984164357644967	-0.962525294581338	12	43	1	IDI1
Platelet	0.0984164357644967	-0.962525294581338	12	43	1	RCBTB2
Platelet	0.0984673441839369	235940280030603	41	9	1	ERCC3
Platelet	0.0984725616128278	245251220469751	41	9	1	NMI
Platelet	0.0984725616128278	245251220469751	41	9	1	TMEM14B
Platelet	0.0984751703190901	262243720613982	41	9	1	STK11
Platelet	0.0986985937798315	-0.583111705033215	82	145	1	ASAP1
Platelet	0.0989658198739121	-0.769880216638942	12	43	1	IK
Platelet	0.0989658198739121	-0.769880216638942	12	43	1	POLR3B
Platelet	0.0989658198739121	-0.769880216638942	12	43	1	RILPL2
Platelet	0.0989658198739121	-0.769880216638942	12	43	1	AC008105.3
Platelet	0.0989658198739121	-0.769880216638942	12	43	1	AFG3L2
Platelet	0.0989705854417452	-0.869415890189856	12	43	1	CD226
Platelet	0.0989876333361323	225986712675511	41	9	1	RAC2
Platelet	0.0995140706780383	-0.547487795302493	12	43	1	RBM8A
Platelet	0.0995140706780383	-0.325095373966045	12	43	1	ACVR2A
Platelet	0.0995140706780383	-0.13245029602365	12	43	1	DHX29
Platelet	0.0995140706780383	-0.810522201136287	12	43	1	KLF10
Platelet	0.0995140706780383	-0.810522201136287	12	43	1	RGCC
Platelet	0.0995140706780383	-0.547487795302493	12	43	1	UBE2Q2
Platelet	0.0995140706780383	-0.547487795302493	12	43	1	ZNF791
Platelet	0.0995200444454951	-0.547487795302493	12	43	1	SNHG8
Platelet	0.0995230313178854	-0.910057874687202	12	43	1	KIF20B
Platelet	0.100655339848509	-0.260048076800422	567	658	1	CDC42SE2
Platelet	0.100732436826823	125986712675511	105	51	1	NCL
Platelet	0.101072678425163	195501254522669	41	9	1	OGDH
Platelet	0.101080079414859	195501254522669	41	9	1	TLN1
Platelet	0.10117097250671	-0.584013671327607	82	145	1	MYO1F
Platelet	0.101475702904527	-0.180116729653964	433	556	1	CD44
Platelet	0.102129320248935	167490462603395	41	9	1	HSD17B4
Platelet	0.102619240320404	-213245029602365	18	51	1	LPGAT1
Platelet	0.102630168872656	-222555970041513	18	51	1	TAFA1
Platelet	0.102666523429006	167490462603395	41	9	1	UBE2I
Platelet	0.102671851106016	156798942211744	41	9	1	GTF3C3
Platelet	0.103745838190673	-0.383299163409325	912	872	1	SKAP1
Platelet	0.104016539266311	0.963474123974886	135	77	1	STXBP5
Platelet	0.104150677648594	-176988021663894	18	51	1	DAPP1
Platelet	0.104506117172042	-0.44560818128328	99	171	1	MAP4K4
Platelet	0.10517007630365	-176988021663894	18	51	1	EDF1
Platelet	0.105674065672727	-154748779530249	18	51	1	OSBPL10
Platelet	0.10568129694925	-154748779530249	18	51	1	TIAL1
Platelet	0.106130546220599	0.921997487998727	211	145	1	RPL14
Platelet	0.106195461890583	-154748779530249	18	51	1	NUP205
Platelet	0.106195461890583	-154748779530249	18	51	1	SLC44A2
Platelet	0.106219736315437	-0.529565887305231	152	231	1	PRKCA
Platelet	0.106707738933429	-154748779530249	18	51	1	DCUN1D4
Platelet	0.10671839542965	-154748779530249	18	51	1	DAZAP1
Platelet	0.107233642446207	-137756279386018	18	51	1	CRLF3
Platelet	0.107235099050417	-144057259138598	18	51	1	USPL1
Platelet	0.107750385693438	-12844533894687	18	51	1	EBLN3P
Platelet	0.107757685956624	-142195691321863	18	51	1	MORC3
Platelet	0.108120713736087	-12844533894687	41	85	1	RABGAP1
Platelet	0.108245912715323	-0.962525294581337	58	111	1	RALGPS2
Platelet	0.108281310155219	-154748779530249	18	51	1	EFCAB14
Platelet	0.108281310155219	-124792751344359	18	51	1	RNF4
Platelet	0.108281310155219	-154748779530249	18	51	1	CDK5RAP2
Platelet	0.108281310155219	-154748779530249	18	51	1	PSMA6
Platelet	0.108287164086795	-13548427173601	18	51	1	PHF11
Platelet	0.108800101772415	-132509537396605	18	51	1	ORC5
Platelet	0.108906059011932	-186941589018986	23	0.06	1	PTAR1
Platelet	0.109295573294371	-0.962525294581337	53	103	1	XPR1
Platelet	0.109334112476021	-12844533894687	18	51	1	P2RX1
Platelet	0.10933901366661	-119956449188219	18	51	1	GIGYF1
Platelet	0.10933901366661	-119956449188219	18	51	1	MYO18A
Platelet	0.109340484018024	-124792751344359	18	51	1	DCTN4
Platelet	0.109340484018024	-133598369010878	18	51	1	CDC27
Platelet	0.109341464250821	-103291462247274	18	51	1	MED17
Platelet	0.10986575409861	-119956449188219	18	51	1	ANKAR
Platelet	0.10986575409861	-119956449188219	18	51	1	JAK3
Platelet	0.109871157973246	-113245029602365	18	51	1	CTCF
Platelet	0.110355768053233	-163495063655283	23	0.06	1	AC087854.1
Platelet	0.110397954941816	-124792751344359	18	51	1	RANBP9
Platelet	0.110401401769856	-119956449188219	18	51	1	LARP4
Platelet	0.110402386575102	-107800251200127	18	51	1	GBF1
Platelet	0.110403863780665	-118491771591779	18	51	1	PIGL
Platelet	0.110406325783789	-107800251200127	18	51	1	ZCCHC2
Platelet	0.110494749012455	-161161813272221	29	68	1	RNF138
Platelet	0.110630227993255	-0.769880216638942	58	111	1	THRAP3
Platelet	0.110883123691278	-0.67677081224746	0.07	128	1	WDR70
Platelet	0.110924786860489	-113245029602365	18	51	1	CSNK1D
Platelet	0.1109321900843	-107800251200127	18	51	1	RNASEK
Platelet	0.110938112612604	-107800251200127	18	51	1	ABHD18
Platelet	0.110938606154593	-107800251200127	18	51	1	HSBP1
Platelet	0.111461538611845	-0.910057874687201	18	51	1	SUPT6H
Platelet	0.111466980181461	-0.910057874687201	18	51	1	PARP9
Platelet	0.111468958924474	-0.869415890189856	18	51	1	MLXIP
Platelet	0.111471927029418	-113245029602365	18	51	1	LMO4
Platelet	0.111471927029418	-13548427173601	18	51	1	REX1BD
Platelet	0.111476379165288	-107800251200127	18	51	1	IL4R
Platelet	0.111816957629398	-145437839091101	23	0.06	1	STAT1
Platelet	0.112010252871853	-100691941393979	18	51	1	PLEKHA3
Platelet	0.112298531857354	-144057259138598	23	0.06	1	AC079142.1
Platelet	0.112539693967033	-100691941393979	18	51	1	ESR1
Platelet	0.112741534085337	-148037359944396	29	68	1	PIGX
Platelet	0.113093054492779	-0.869415890189856	18	51	1	CDC37
Platelet	0.113191274261014	-147348721385872	29	68	1	DNAJA1
Platelet	0.113289653690178	-13548427173601	23	0.06	1	RHOT1
Platelet	0.113293350417993	-154748779530249	23	0.06	1	CMTM8
Platelet	0.113634045056435	-0.869415890189856	18	51	1	AC103591.3
Platelet	0.113637539658861	-0.547487795302493	18	51	1	ZBTB4
Platelet	0.113639536566986	-0.910057874687201	18	51	1	TBC1D2B
Platelet	0.113782016277291	-13548427173601	23	0.06	1	NUP153
Platelet	0.114103463077742	-146502563511052	29	68	1	ARHGAP17
Platelet	0.11418558839042	-0.699490888747543	18	51	1	RAB8A
Platelet	0.114280606036945	-137756279386018	23	0.06	1	KIF13A
Platelet	0.114342793435398	-13064796957987	35	77	1	LRRFIP2
Platelet	0.114455751252237	-0.699490888747544	64	0.12	1	SENP6
Platelet	0.114474430565298	-113245029602365	41	85	1	PTPN2
Platelet	0.114570523766804	-140998427155256	29	68	1	PRMT3
Platelet	0.114572283179839	-113245029602365	29	68	1	CNST
Platelet	0.11475638359171	-0.495020375408358	0.07	128	1	FAM107B
Platelet	0.114874154419418	-116415915575099	41	85	1	PPP2R5E
Platelet	0.115272987022699	-118491771591779	23	0.06	1	PACSIN2
Platelet	0.115274643572205	-119956449188219	23	0.06	1	MAL
Platelet	0.115278784928809	232698132261365	53	17	1	PPIB
Platelet	0.115749891117255	-0.591881914660947	0.07	128	1	MON2
Platelet	0.115782513921456	-113245029602365	23	0.06	1	ADNP
Platelet	0.115836151946423	-0.547487795302493	18	51	1	LPAR6
Platelet	0.116277986036893	-12844533894687	23	0.06	1	SFI1
Platelet	0.116279649333962	-107800251200127	23	0.06	1	UBE2N
Platelet	0.116281728449614	209636839447223	53	17	1	HLA-DQA1
Platelet	0.11638351126954	-0.658519107691238	64	0.12	1	ADAMTSL4-AS1
Platelet	0.116790143977543	-147348721385872	23	0.06	1	KIF1B
Platelet	0.116852628500689	-0.59479351008085	64	0.12	1	RASA1
Platelet	0.116936794303068	-0.354842717360098	18	51	1	NIPSNAP2
Platelet	0.117296119306026	-107800251200127	23	0.06	1	CLIP1
Platelet	0.117301546830879	-10880561766652	23	0.06	1	WARS2-AS1
Platelet	0.117821015178681	-113245029602365	29	68	1	GPSM3
Platelet	0.117887008218998	-0.910057874687201	47	94	1	PBX3
Platelet	0.117896230839404	-0.919456572689451	47	94	1	VAMP8
Platelet	0.1180963679231	-0.329896360229867	99	171	1	KLF2
Platelet	0.11824849311603	-104998813583168	35	77	1	CPQ
Platelet	0.118256597297662	-113245029602365	35	77	1	RIF1
Platelet	0.118824388146259	-0.962525294581337	23	0.06	1	DYNLT1
Platelet	0.118824388146259	-0.962525294581337	23	0.06	1	ACTN4
Platelet	0.118828588343305	-100691941393979	23	0.06	1	TYW1
Platelet	0.11902948646854	-0.331759104247056	82	145	1	ANTXR2
Platelet	0.11923853515047	-113245029602365	29	68	1	TARDBP
Platelet	0.119315385292685	-0.699490888747543	23	0.06	1	DYNC1H1
Platelet	0.119315385292685	-0.699490888747543	23	0.06	1	CCPG1
Platelet	0.119331799104319	-113245029602365	23	0.06	1	LY75
Platelet	0.119331799104319	-100691941393979	23	0.06	1	PPP4R2
Platelet	0.119331799104319	-100691941393979	23	0.06	1	DYRK2
Platelet	0.119401269565998	-0.869415890189856	41	85	1	ST3GAL1
Platelet	0.119579597939637	-110002881833127	35	77	1	NUTM2A-AS1
Platelet	0.119830381036327	-0.717412796744806	23	0.06	1	G3BP1
Platelet	0.119851466092074	-0.810522201136287	23	0.06	1	PTCD3
Platelet	0.12031406633593	145251220469751	129	77	1	RPLP0
Platelet	0.120366554000031	-0.836994412497478	23	0.06	1	ACO2
Platelet	0.120367821587848	-0.810522201136287	23	0.06	1	CD46
Platelet	0.12037711715408	-0.869415890189856	23	0.06	1	CLEC2B
Platelet	0.120381342366214	-0.869415890189856	23	0.06	1	C5AR1
Platelet	0.120608089280814	-0.650581288266597	64	0.12	1	ATP9B
Platelet	0.120674431577578	-10880561766652	29	68	1	PLPP1
Platelet	0.120693282076223	-0.857827915914644	47	94	1	DCAF5
Platelet	0.120702026932732	-0.673018677386352	53	103	1	UBE2E1
Platelet	0.120923217009602	-0.547487795302493	58	111	1	GPHN
Platelet	0.121077349679935	-0.939805218081254	41	85	1	HPCAL1
Platelet	0.121138114786099	-0.728060040944315	29	68	1	SHPRH
Platelet	0.121153643303319	-0.869415890189856	29	68	1	YWHAE
Platelet	0.121158337895064	-0.827595714495229	29	68	1	PARN
Platelet	0.121311041515726	-0.262085576440245	76	137	1	TUT4
Platelet	0.121484130542305	-0.662965012722429	53	103	1	TUBA1A
Platelet	0.121501065973619	-0.919456572689451	41	85	1	UBR5
Platelet	0.121927064754323	-0.869415890189856	41	85	1	ALG13
Platelet	0.121932880859609	-0.662965012722429	23	0.06	1	GALNT1
Platelet	0.121935430987289	-0.740132873244889	23	0.06	1	TMLHE
Platelet	0.12199447598595	220739970686098	64	26	1	FRMD4B
Platelet	0.122111463335334	-0.8954110987228	29	68	1	IRF2
Platelet	0.122243054222563	-104998813583168	35	77	1	TRIM44
Platelet	0.122257581346748	-0.46259889771598	76	137	1	EIF4G3
Platelet	0.12236857759925	-0.547487795302493	41	85	1	ARMH3
Platelet	0.122465605612321	-0.836994412497478	23	0.06	1	TRAPPC12
Platelet	0.122466457302837	15229015325889	53	17	1	DOP1B
Platelet	0.122655337570353	-0.650581288266597	53	103	1	FRY
Platelet	0.122979215637523	-0.547487795302493	23	0.06	1	DEF6
Platelet	0.122986895871055	-0.75393867276992	23	0.06	1	CCDC6
Platelet	0.122986895871055	-0.75393867276992	23	0.06	1	MYCBP2-AS1
Platelet	0.12309159384838	-0.910057874687201	29	68	1	BNIP3L
Platelet	0.1230930487744	-0.869415890189856	29	68	1	BICD1
Platelet	0.123176865187522	-0.983586910109167	35	77	1	IKZF2
Platelet	0.123491312777208	-0.774898291405566	94	154	1	ATF7IP
Platelet	0.123510785655667	-0.684991319052428	23	0.06	1	MAP7D1
Platelet	0.123575739541974	-0.934510918411741	29	68	1	C1GALT1
Platelet	0.123791362313513	-0.678732328580746	53	103	1	GPATCH8
Platelet	0.124075124328557	-0.810522201136287	41	85	1	KMT5B
Platelet	0.124195932778919	-0.678732328580746	53	103	1	MICU2
Platelet	0.124941228681235	-0.211305716734889	637	726	1	CAMK4
Platelet	0.125012741392971	-0.148080947737414	485	607	1	BCL11B
Platelet	0.12502726568508	-0.496861722232526	58	111	1	MAN1A2
Platelet	0.125054000757548	-0.75393867276992	29	68	1	PSEN1
Platelet	0.12508136668765	-0.547487795302493	23	0.06	1	GALNT2
Platelet	0.125151917207308	-0.611618132722209	47	94	1	HNRNPD
Platelet	0.125372852213641	170043971814109	76	34	1	EIF4G2
Platelet	0.125473045453608	-0.781953048939517	35	77	1	TCERG1
Platelet	0.125639401098106	-0.547487795302493	23	0.06	1	SPPL2A
Platelet	0.125770136592326	188547161197361	64	26	1	SEC11A
Platelet	0.125810812459137	-0.699490888747544	41	85	1	TBCK
Platelet	0.126192395381879	0.417063368693217	409	316	1	RPS21
Platelet	0.126684002285273	-0.919456572689451	41	85	1	PHKB
Platelet	0.126803935778665	-0.547487795302493	47	94	1	INVS
Platelet	0.126847150837499	-0.75393867276992	35	77	1	GGNBP2
Platelet	0.126956414807248	-0.547487795302493	53	103	1	HECA
Platelet	0.127014481303679	-0.421956913218634	29	68	1	ERO1A
Platelet	0.12702149074023	-0.662965012722429	29	68	1	SLC20A2
Platelet	0.127161856378658	-0.447952121751579	64	0.12	1	TLE4
Platelet	0.127798663471608	-0.168976172048763	23	0.06	1	MTR
Platelet	0.128022444494881	-0.625490307303767	41	85	1	ADAM17
Platelet	0.12802428392346	-0.547487795302493	29	68	1	FXYD5
Platelet	0.128527608253115	-0.341036917835067	29	68	1	LAMTOR4
Platelet	0.128528720767547	-0.547487795302493	29	68	1	ETNK1
Platelet	0.128528720767547	-0.662965012722429	29	68	1	SMC1A
Platelet	0.128534426120578	-0.409984271552558	53	103	1	ZNF652
Platelet	0.128887352682436	-0.634950636552833	41	85	1	PARP4
Platelet	0.128965340575655	0.269401343160662	1	991	1	MBNL1
Platelet	0.129191163690623	-0.654402999219005	35	77	1	FBXO28
Platelet	0.129622376048624	145251220469751	64	26	1	CAMTA1
Platelet	0.129969158108141	109636839447223	53	17	1	UQCRB
Platelet	0.130049408792617	-0.432010577882557	29	68	1	TRIM14
Platelet	0.130050154294033	-0.440572591385981	29	68	1	TASOR
Platelet	0.130222908538394	-0.547487795302493	41	85	1	SP110
Platelet	0.130554411210556	-0.547487795302493	29	68	1	BRD2
Platelet	0.130562610353483	-0.271853352689066	0.17	256	1	TCF12
Platelet	0.130620482974119	-0.547487795302493	35	77	1	APLP2
Platelet	0.131585360770662	-0.547487795302493	35	77	1	DDX3X
Platelet	0.132301211534677	-0.345853934132843	47	94	1	DDX24
Platelet	0.133143672718856	-0.210129659845525	883	872	1	CELF2
Platelet	0.133220475309191	-0.657112286476992	88	145	1	PCSK5
Platelet	0.133515077357901	-0.460024954052154	35	77	1	PSMA3-AS1
Platelet	0.134479847181569	-0.377562793860181	35	77	1	SELPLG
Platelet	0.135129535688448	100505322772629	99	51	1	RAB11FIP1
Platelet	0.135344027731166	-0.844469533059625	82	137	1	MORF4L1
Platelet	0.135353699723595	-0.403097885967318	47	94	1	BTRC
Platelet	0.135889537071838	-0.306479695798698	58	111	1	FARS2
Platelet	0.13594047445189	-0.160464672193246	35	77	1	PLXNC1
Platelet	0.136226606288463	-0.335983690108781	47	94	1	NFAT5
Platelet	0.136625668056881	-0.325095373966045	41	85	1	SLC39A10
Platelet	0.137026751527843	-0.878693703777867	76	128	1	GRK3
Platelet	0.138732590229281	-0.168976172048763	994	1	1	PTPRC
Platelet	0.140400558404636	-0.69686541934072	111	171	1	SSBP2
Platelet	0.14198426150774	-0.629949955494467	88	145	1	PFN1
Platelet	0.142661275527331	128901347241463	117	68	1	AHR
Platelet	0.142797097249431	-0.225559700415131	53	103	1	MAD1L1
Platelet	0.144174706902562	-0.512722377141817	88	145	1	TET2
Platelet	0.144437956099797	-0.515066317610116	94	154	1	RORA
Platelet	0.145252774119595	0.152951922838599	47	94	1	RNF145
Platelet	0.146414470507781	0.750192753338192	222	162	1	RPL6
Platelet	0.147795428806351	235940280030603	35	9	1	UQCRQ
Platelet	0.148552082691	21529519228386	35	9	1	TDG
Platelet	0.148558531539327	235940280030603	35	9	1	MAP3K8
Platelet	0.148558531539327	253997504594785	35	9	1	OS9
Platelet	0.148558531539327	235940280030603	35	9	1	AC025164.1
Platelet	0.148907932404251	-0.891442196519854	0.07	0.12	1	TTC39C
Platelet	0.149314565942607	203747470541866	35	9	1	PPP1R10
Platelet	0.149314565942607	203747470541866	35	9	1	MPC1
Platelet	0.149316719919166	225986712675511	35	9	1	NSFL1C
Platelet	0.149317437909019	19119438233348	35	9	1	ATP5MF
Platelet	0.149663174720926	167490462603395	94	51	1	HELB
Platelet	0.150075707520036	19119438233348	35	9	1	ZNF251
Platelet	0.151684873320907	245251220469751	18	0	1	ZMPSTE24
Platelet	0.151684873320907	177444029958487	18	0	1	PLK3
Platelet	0.151684873320907	245251220469751	18	0	1	LIX1L
Platelet	0.151684873320907	245251220469751	18	0	1	SEMA4A
Platelet	0.151684873320907	245251220469751	18	0	1	ZNF512
Platelet	0.151684873320907	225986712675511	18	0	1	NIF3L1
Platelet	0.151684873320907	177444029958487	18	0	1	CARF
Platelet	0.151684873320907	245251220469751	18	0	1	CTDSPL
Platelet	0.151684873320907	245251220469751	18	0	1	DNAH1
Platelet	0.151684873320907	262243720613982	18	0	1	ARL 6,00
Platelet	0.151684873320907	245251220469751	18	0	1	SLC51A
Platelet	0.151684873320907	177444029958487	18	0	1	MAEA
Platelet	0.151684873320907	177444029958487	18	0	1	CRIPAK
Platelet	0.151684873320907	245251220469751	18	0	1	TAPT1-AS1
Platelet	0.151684873320907	245251220469751	18	0	1	TMEM267
Platelet	0.151684873320907	245251220469751	18	0	1	SLC25A46
Platelet	0.151684873320907	262243720613982	18	0	1	MCC
Platelet	0.151684873320907	262243720613982	18	0	1	RBM22
Platelet	0.151684873320907	177444029958487	18	0	1	SLC22A23
Platelet	0.151684873320907	245251220469751	18	0	1	GLO1
Platelet	0.151684873320907	245251220469751	18	0	1	TMEM30A
Platelet	0.151684873320907	245251220469751	18	0	1	EPB41L2
Platelet	0.151684873320907	262243720613982	18	0	1	SF3B5
Platelet	0.151684873320907	245251220469751	18	0	1	EPM2A
Platelet	0.151684873320907	245251220469751	18	0	1	DAGLB
Platelet	0.151684873320907	177444029958487	18	0	1	ERLIN2
Platelet	0.151684873320907	177444029958487	18	0	1	ZDHHC21
Platelet	0.151684873320907	245251220469751	18	0	1	ACER2
Platelet	0.151684873320907	177444029958487	18	0	1	IFT74
Platelet	0.151684873320907	245251220469751	18	0	1	SPIN1
Platelet	0.151684873320907	245251220469751	18	0	1	ZNF510
Platelet	0.151684873320907	245251220469751	18	0	1	STX3
Platelet	0.151684873320907	245251220469751	18	0	1	NAA40
Platelet	0.151684873320907	245251220469751	18	0	1	CCDC85B
Platelet	0.151684873320907	245251220469751	18	0	1	AC008083.2
Platelet	0.151684873320907	177444029958487	18	0	1	SMARCD1
Platelet	0.151684873320907	203747470541866	18	0	1	MAP3K12
Platelet	0.151684873320907	262243720613982	18	0	1	EXOSC8
Platelet	0.151684873320907	245251220469751	18	0	1	CNIH1
Platelet	0.151684873320907	177444029958487	18	0	1	EXOC5
Platelet	0.151684873320907	262243720613982	18	0	1	PRC1-AS1
Platelet	0.151684873320907	177444029958487	18	0	1	NUBP1
Platelet	0.151684873320907	262243720613982	18	0	1	RPAIN
Platelet	0.151684873320907	245251220469751	18	0	1	GDPD1
Platelet	0.151684873320907	177444029958487	18	0	1	MRPL38
Platelet	0.151684873320907	245251220469751	18	0	1	DTNA
Platelet	0.151684873320907	245251220469751	18	0	1	ZNF738
Platelet	0.151684873320907	245251220469751	18	0	1	LINC00662
Platelet	0.151684873320907	177444029958487	18	0	1	CLEC11A
Platelet	0.151684873320907	177444029958487	18	0	1	ZNF329
Platelet	0.151684873320907	262243720613982	18	0	1	LINC02246
Platelet	0.151684873320907	245251220469751	18	0	1	ITSN1
Platelet	0.151684873320907	245251220469751	18	0	1	UQCR10
Platelet	0.151684873320907	203747470541866	18	0	1	ODF3B
Platelet	0.151684873320907	203747470541866	18	0	1	AL590764.1
Platelet	0.151686535635904	225986712675511	18	0	1	ZBTB40
Platelet	0.151686535635904	225986712675511	18	0	1	COA7
Platelet	0.151686535635904	203747470541866	18	0	1	WDR77
Platelet	0.151686535635904	245251220469751	18	0	1	SRGAP2B
Platelet	0.151686535635904	277444029958487	18	0	1	NBPF12
Platelet	0.151686535635904	245251220469751	18	0	1	SLC27A3
Platelet	0.151686535635904	277444029958487	18	0	1	SCAMP3
Platelet	0.151686535635904	262243720613982	18	0	1	LGR6
Platelet	0.151686535635904	203747470541866	18	0	1	HLX-AS1
Platelet	0.151686535635904	245251220469751	18	0	1	TP53BP2
Platelet	0.151686535635904	262243720613982	18	0	1	AC018682.1
Platelet	0.151686535635904	245251220469751	18	0	1	GCFC2
Platelet	0.151686535635904	245251220469751	18	0	1	AC090948.1
Platelet	0.151686535635904	262243720613982	18	0	1	NBEAL2
Platelet	0.151686535635904	225986712675511	18	0	1	IMPG2
Platelet	0.151686535635904	262243720613982	18	0	1	EPHB1
Platelet	0.151686535635904	203747470541866	18	0	1	ZNF639
Platelet	0.151686535635904	225986712675511	18	0	1	SRP72
Platelet	0.151686535635904	203747470541866	18	0	1	AC073840.1
Platelet	0.151686535635904	225986712675511	18	0	1	CISD2
Platelet	0.151686535635904	203747470541866	18	0	1	LYRM7
Platelet	0.151686535635904	225986712675511	18	0	1	ACSL6
Platelet	0.151686535635904	225986712675511	18	0	1	FSTL4
Platelet	0.151686535635904	225986712675511	18	0	1	UBTD2
Platelet	0.151686535635904	245251220469751	18	0	1	GFOD1
Platelet	0.151686535635904	225986712675511	18	0	1	GMNN
Platelet	0.151686535635904	225986712675511	18	0	1	BAK1
Platelet	0.151686535635904	225986712675511	18	0	1	SNX8
Platelet	0.151686535635904	225986712675511	18	0	1	SDK1
Platelet	0.151686535635904	245251220469751	18	0	1	CCZ1B
Platelet	0.151686535635904	225986712675511	18	0	1	AC027644.3
Platelet	0.151686535635904	225986712675511	18	0	1	DMTN
Platelet	0.151686535635904	277444029958487	18	0	1	AC117834.1
Platelet	0.151686535635904	225986712675511	18	0	1	FBXO32
Platelet	0.151686535635904	303747470541866	18	0	1	ZNF623
Platelet	0.151686535635904	225986712675511	18	0	1	EXOSC3
Platelet	0.151686535635904	145251220469751	18	0	1	NINJ1
Platelet	0.151686535635904	225986712675511	18	0	1	PHF2
Platelet	0.151686535635904	225986712675511	18	0	1	SLC31A1
Platelet	0.151686535635904	225986712675511	18	0	1	NEK6
Platelet	0.151686535635904	225986712675511	18	0	1	LRSAM1
Platelet	0.151686535635904	245251220469751	18	0	1	TUBB4B
Platelet	0.151686535635904	225986712675511	18	0	1	PDSS1
Platelet	0.151686535635904	225986712675511	18	0	1	CHST15
Platelet	0.151686535635904	277444029958487	18	0	1	SART1
Platelet	0.151686535635904	225986712675511	18	0	1	AASDHPPT
Platelet	0.151686535635904	225986712675511	18	0	1	ACAT1
Platelet	0.151686535635904	225986712675511	18	0	1	RNF214
Platelet	0.151686535635904	203747470541866	18	0	1	TAPBPL
Platelet	0.151686535635904	225986712675511	18	0	1	FAM234B
Platelet	0.151686535635904	203747470541866	18	0	1	MCRS1
Platelet	0.151686535635904	262243720613982	18	0	1	COQ5
Platelet	0.151686535635904	225986712675511	18	0	1	TTC5
Platelet	0.151686535635904	203747470541866	18	0	1	DHRS1
Platelet	0.151686535635904	262243720613982	18	0	1	SAV1
Platelet	0.151686535635904	203747470541866	18	0	1	PIGH
Platelet	0.151686535635904	245251220469751	18	0	1	ELMSAN1
Platelet	0.151686535635904	225986712675511	18	0	1	NEO1
Platelet	0.151686535635904	145251220469751	18	0	1	MRPL28
Platelet	0.151686535635904	225986712675511	18	0	1	TMEM204
Platelet	0.151686535635904	245251220469751	18	0	1	NMRAL1
Platelet	0.151686535635904	225986712675511	18	0	1	AC007216.4
Platelet	0.151686535635904	225986712675511	18	0	1	NPIPB2
Platelet	0.151686535635904	203747470541866	18	0	1	GLOD4
Platelet	0.151686535635904	277444029958487	18	0	1	MIS12
Platelet	0.151686535635904	262243720613982	18	0	1	KIAA0753
Platelet	0.151686535635904	225986712675511	18	0	1	EIF5A
Platelet	0.151686535635904	225986712675511	18	0	1	RAI1
Platelet	0.151686535635904	203747470541866	18	0	1	GRAP
Platelet	0.151686535635904	225986712675511	18	0	1	GIT1
Platelet	0.151686535635904	225986712675511	18	0	1	MYO19
Platelet	0.151686535635904	203747470541866	18	0	1	PIP4K2B
Platelet	0.151686535635904	225986712675511	18	0	1	PSME3
Platelet	0.151686535635904	203747470541866	18	0	1	DHX8
Platelet	0.151686535635904	145251220469751	18	0	1	METTL4
Platelet	0.151686535635904	203747470541866	18	0	1	ZNF397
Platelet	0.151686535635904	145251220469751	18	0	1	PIAS2
Platelet	0.151686535635904	203747470541866	18	0	1	GPR108
Platelet	0.151686535635904	245251220469751	18	0	1	INSR
Platelet	0.151686535635904	203747470541866	18	0	1	NDUFA7
Platelet	0.151686535635904	225986712675511	18	0	1	ZNF253
Platelet	0.151686535635904	225986712675511	18	0	1	ZNF585B
Platelet	0.151686535635904	203747470541866	18	0	1	PAF1
Platelet	0.151686535635904	225986712675511	18	0	1	PRMT1
Platelet	0.151686535635904	225986712675511	18	0	1	SPIB
Platelet	0.151686535635904	225986712675511	18	0	1	AC022137.4
Platelet	0.151686535635904	203747470541866	18	0	1	A1BG
Platelet	0.151686535635904	203747470541866	18	0	1	PCNA
Platelet	0.151686535635904	203747470541866	18	0	1	ABHD12
Platelet	0.151686535635904	225986712675511	18	0	1	ACOT8
Platelet	0.151686535635904	262243720613982	18	0	1	FP671120.4
Platelet	0.151686535635904	203747470541866	18	0	1	RNF185
Platelet	0.151686535635904	225986712675511	18	0	1	LGALS2
Platelet	0.151686535635904	277444029958487	18	0	1	DESI1
Platelet	0.151686535635904	245251220469751	18	0	1	DIAPH2-AS1
Platelet	0.151686535635904	225986712675511	18	0	1	BEX2
Platelet	0.151686535635904	262243720613982	18	0	1	HCFC1
Platelet	0.152053263345956	-0.442518235700951	129	197	1	PDCD4
Platelet	0.152336081948049	-0.285902606105769	684	718	1	STK17B
Platelet	0.152388518074192	156798942211744	35	9	1	EVI2B
Platelet	0.153250757764728	-0.722574501860585	76	128	1	MT-ND6
Platelet	0.153260777167636	166196557032646	94	51	1	TAGAP
Platelet	0.153452169922704	-0.591881914660947	82	137	1	PRKCE
Platelet	0.153562759367355	-0.261183610145852	99	162	1	TXK
Platelet	0.153863367865271	-0.75393867276992	0.07	0.12	1	MAP3K3
Platelet	0.154725387235083	125986712675511	35	9	1	PGGHG
Platelet	0.155296889395206	-0.506845810805147	76	128	1	USP25
Platelet	0.155503062507736	135940280030603	35	9	1	CPED1
Platelet	0.155508898040782	11529519228386	35	9	1	PPP1R18
Platelet	0.156293957887773	0.911943823334804	35	9	1	CCDC47
Platelet	0.156293957887773	103747470541866	35	9	1	ENOX2
Platelet	0.156840934880775	-0.349548417690584	94	154	1	ARHGAP25
Platelet	0.157197264694323	-0.740132873244889	0.07	0.12	1	KAT6B
Platelet	0.157283030814193	-271741279674481	6	26	1	PSMG4
Platelet	0.157283030814193	-242195691321863	6	26	1	TBC1D22B
Platelet	0.157283030814193	-254748779530249	6	26	1	FURIN
Platelet	0.157284299483041	-286941589018986	6	26	1	COL10A1
Platelet	0.157284299483041	-23548427173601	6	26	1	PFKP
Platelet	0.157284299483041	-23548427173601	6	26	1	RAB3IP
Platelet	0.157284299483041	-22844533894687	6	26	1	LINC01572
Platelet	0.158058085073427	-0.257981178107509	88	145	1	AKAP9
Platelet	0.158328596685597	-213245029602365	6	26	1	ARHGEF10L
Platelet	0.158328596685597	-23548427173601	6	26	1	DMAP1
Platelet	0.158328596685597	-23548427173601	6	26	1	TESK2
Platelet	0.158328596685597	-242195691321863	6	26	1	PRDX1
Platelet	0.158328596685597	-213245029602365	6	26	1	TOR3A
Platelet	0.158328596685597	-213245029602365	6	26	1	CCT7
Platelet	0.158328596685597	-213245029602365	6	26	1	AC005037.1
Platelet	0.158328596685597	-23548427173601	6	26	1	RNF146
Platelet	0.158328596685597	-254748779530249	6	26	1	AL356599.1
Platelet	0.158328596685597	-23548427173601	6	26	1	PLEKHA8
Platelet	0.158328596685597	-23548427173601	6	26	1	FAM185A
Platelet	0.158328596685597	-213245029602365	6	26	1	DCAF13
Platelet	0.158328596685597	-213245029602365	6	26	1	ELP1
Platelet	0.158328596685597	-213245029602365	6	26	1	SURF6
Platelet	0.158328596685597	-213245029602365	6	26	1	MSS51
Platelet	0.158328596685597	-23548427173601	6	26	1	MYOF
Platelet	0.158328596685597	-23548427173601	6	26	1	AC008119.1
Platelet	0.158328596685597	-22844533894687	6	26	1	ESR2
Platelet	0.158328596685597	-23548427173601	6	26	1	CHP1
Platelet	0.158328596685597	-213245029602365	6	26	1	MIR22HG
Platelet	0.158328596685597	-23548427173601	6	26	1	MNT
Platelet	0.158328596685597	-213245029602365	6	26	1	SRC
Platelet	0.158328596685597	-23548427173601	6	26	1	ARHGAP8
Platelet	0.158328596685597	-213245029602365	6	26	1	GPRASP1
Platelet	0.158413860118034	-0.730351852452304	99	154	1	JUNB
Platelet	0.159375591955564	-186941589018986	6	26	1	AHDC1
Platelet	0.159375591955564	-186941589018986	6	26	1	PPP1R8
Platelet	0.159375591955564	-186941589018986	6	26	1	MTF1
Platelet	0.159375591955564	-186941589018986	6	26	1	CC2D1B
Platelet	0.159375591955564	-196252529458134	6	26	1	GPSM2
Platelet	0.159375591955564	-186941589018986	6	26	1	LINC01891
Platelet	0.159375591955564	-213245029602365	6	26	1	NSD2
Platelet	0.159375591955564	-213245029602365	6	26	1	JADE2
Platelet	0.159375591955564	-186941589018986	6	26	1	FGD2
Platelet	0.159375591955564	-186941589018986	6	26	1	TSTD3
Platelet	0.159375591955564	-186941589018986	6	26	1	TTYH3
Platelet	0.159375591955564	-286941589018986	6	26	1	AGFG2
Platelet	0.159375591955564	-213245029602365	6	26	1	DDHD2
Platelet	0.159375591955564	-186941589018986	6	26	1	NEDD1
Platelet	0.159375591955564	-213245029602365	6	26	1	GPR65
Platelet	0.159375591955564	-196252529458134	6	26	1	IGHG1
Platelet	0.159375591955564	-186941589018986	6	26	1	FAM30A
Platelet	0.159375591955564	-186941589018986	6	26	1	UNKL
Platelet	0.159375591955564	-186941589018986	6	26	1	GOT2
Platelet	0.159375591955564	-213245029602365	6	26	1	MAP1LC3B
Platelet	0.159375591955564	-186941589018986	6	26	1	ZNF429
Platelet	0.159375591955564	-186941589018986	6	26	1	RASGRP4
Platelet	0.159375591955564	-213245029602365	6	26	1	FAM122B
Platelet	0.159380692030293	-213245029602365	6	26	1	CCDC18
Platelet	0.159380692030293	-196252529458134	6	26	1	UBLCP1
Platelet	0.159380692030293	-196252529458134	6	26	1	TRIQK
Platelet	0.159380692030293	-196252529458134	6	26	1	NADSYN1
Platelet	0.159380692030293	-196252529458134	6	26	1	LYRM1
Platelet	0.159380692030293	-196252529458134	6	26	1	ZFPM1
Platelet	0.159380692030293	-22844533894687	6	26	1	WDR45B
Platelet	0.159380692030293	-196252529458134	6	26	1	KIAA0355
Platelet	0.159380692030293	-213245029602365	6	26	1	ZNF569
Platelet	0.159380692030293	-196252529458134	6	26	1	STS
Platelet	0.160435504881042	-176988021663894	6	26	1	NUDC
Platelet	0.160435504881042	-176988021663894	6	26	1	DNAJC8
Platelet	0.160435504881042	-176988021663894	6	26	1	TOMM70
Platelet	0.160435504881042	-176988021663894	6	26	1	MOB1B
Platelet	0.160435504881042	-176988021663894	6	26	1	EMC2
Platelet	0.160435504881042	-176988021663894	6	26	1	VPS28
Platelet	0.160435504881042	-176988021663894	6	26	1	ZNF33B
Platelet	0.160435504881042	-176988021663894	6	26	1	KAT5
Platelet	0.160435504881042	-176988021663894	6	26	1	AAMDC
Platelet	0.160435504881042	-176988021663894	6	26	1	CLSTN3
Platelet	0.160435504881042	-176988021663894	6	26	1	PKD1
Platelet	0.160435504881042	-196252529458134	6	26	1	RAB5C
Platelet	0.160435504881042	-176988021663894	6	26	1	THRA1/BTR
Platelet	0.160435504881042	-176988021663894	6	26	1	C19orf25
Platelet	0.160435504881042	-176988021663894	6	26	1	TMED1
Platelet	0.160435504881042	-176988021663894	6	26	1	LDLR
Platelet	0.160435504881042	-176988021663894	6	26	1	TOMM40
Platelet	0.160435504881042	-176988021663894	6	26	1	ZNF808
Platelet	0.160435504881042	-176988021663894	6	26	1	LILRA1
Platelet	0.160435504881042	-176988021663894	6	26	1	MFNG
Platelet	0.160435504881042	-176988021663894	6	26	1	AL050309.1
Platelet	0.16043678304117	-154748779530249	6	26	1	AC104162.2
Platelet	0.16043678304117	-154748779530249	6	26	1	ZMAT2
Platelet	0.16043678304117	-154748779530249	6	26	1	FBXO9
Platelet	0.16043678304117	-176988021663894	6	26	1	ME1
Platelet	0.16043678304117	-154748779530249	6	26	1	BICD2
Platelet	0.16043678304117	-154748779530249	6	26	1	PI4K2A
Platelet	0.16043678304117	-154748779530249	6	26	1	C11orf54
Platelet	0.16043678304117	-154748779530249	6	26	1	WASHC3
Platelet	0.16043678304117	-154748779530249	6	26	1	RNF31
Platelet	0.16043678304117	-154748779530249	6	26	1	GNPTG
Platelet	0.16043678304117	-176988021663894	6	26	1	RAB11FIP4
Platelet	0.16043678304117	-154748779530249	6	26	1	IQCN
Platelet	0.16043678304117	-154748779530249	6	26	1	ZNF43
Platelet	0.16043678304117	-154748779530249	6	26	1	NFKBID
Platelet	0.16043678304117	-154748779530249	6	26	1	ZGPAT
Platelet	0.161069371461436	-0.58930797099712	76	128	1	RASA3
Platelet	0.161496873279092	-154748779530249	6	26	1	PANK4
Platelet	0.161496873279092	-171741279674481	6	26	1	HDAC1
Platelet	0.161496873279092	-154748779530249	6	26	1	AC078883.1
Platelet	0.161496873279092	-154748779530249	6	26	1	ITPRID2
Platelet	0.161496873279092	-154748779530249	6	26	1	GK5
Platelet	0.161496873279092	-213245029602365	6	26	1	CXCL8
Platelet	0.161496873279092	-154748779530249	6	26	1	DNAJC21
Platelet	0.161496873279092	-154748779530249	6	26	1	PRRC2A
Platelet	0.161496873279092	-154748779530249	6	26	1	MCM7
Platelet	0.161496873279092	-154748779530249	6	26	1	AC068587.4
Platelet	0.161496873279092	-154748779530249	6	26	1	NACC2
Platelet	0.161496873279092	-176988021663894	6	26	1	ARL5B
Platelet	0.161496873279092	-154748779530249	6	26	1	IRF7
Platelet	0.161496873279092	-154748779530249	6	26	1	AP2A2
Platelet	0.161496873279092	-254748779530249	6	26	1	QSER1
Platelet	0.161496873279092	-154748779530249	6	26	1	METTL25
Platelet	0.161496873279092	-154748779530249	6	26	1	UGGT2
Platelet	0.161496873279092	-154748779530249	6	26	1	SOCS4
Platelet	0.161496873279092	-176988021663894	6	26	1	CLCN7
Platelet	0.161496873279092	-154748779530249	6	26	1	ARL2BP
Platelet	0.161496873279092	-154748779530249	6	26	1	KPNA2
Platelet	0.161496873279092	-154748779530249	6	26	1	EXOC7
Platelet	0.161496873279092	-176988021663894	6	26	1	ZNF274
Platelet	0.161496873279092	-154748779530249	6	26	1	SERINC3
Platelet	0.161498154570006	-154748779530249	6	26	1	NDC1
Platelet	0.161498154570006	-154748779530249	6	26	1	SCYL3
Platelet	0.161498154570006	-154748779530249	6	26	1	APLF
Platelet	0.161498154570006	-154748779530249	6	26	1	TRAF3IP1
Platelet	0.161498154570006	-154748779530249	6	26	1	KCNH8
Platelet	0.161498154570006	-154748779530249	6	26	1	PARL
Platelet	0.161498154570006	-154748779530249	6	26	1	GALNT11
Platelet	0.161498154570006	-154748779530249	6	26	1	FBXW2
Platelet	0.161498154570006	-154748779530249	6	26	1	RRP12
Platelet	0.161498154570006	-154748779530249	6	26	1	CCDC90B
Platelet	0.161498154570006	-154748779530249	6	26	1	NCAPD2
Platelet	0.161498154570006	-154748779530249	6	26	1	TMED3
Platelet	0.161498154570006	-154748779530249	6	26	1	GFOD2
Platelet	0.161498154570006	-154748779530249	6	26	1	P2RX5
Platelet	0.161498154570006	-154748779530249	6	26	1	DGKE
Platelet	0.161498154570006	-154748779530249	6	26	1	DYNLL2
Platelet	0.161498154570006	-154748779530249	6	26	1	TXNRD2
Platelet	0.162563535146137	-12844533894687	6	26	1	MTFR1L
Platelet	0.162563535146137	-12844533894687	6	26	1	ECHDC2
Platelet	0.162563535146137	-12844533894687	6	26	1	ALDH9A1
Platelet	0.162563535146137	-12844533894687	6	26	1	HNRNPLL
Platelet	0.162563535146137	-12844533894687	6	26	1	MSH6
Platelet	0.162563535146137	-12844533894687	6	26	1	GNL3
Platelet	0.162563535146137	-12844533894687	6	26	1	NEPRO
Platelet	0.162563535146137	-113245029602365	6	26	1	TCTEX1D2
Platelet	0.162563535146137	-12844533894687	6	26	1	MSMO1
Platelet	0.162563535146137	-12844533894687	6	26	1	AC008467.1
Platelet	0.162563535146137	-113245029602365	6	26	1	LINC-PINT
Platelet	0.162563535146137	-12844533894687	6	26	1	CREB3L2
Platelet	0.162563535146137	-12844533894687	6	26	1	MED30
Platelet	0.162563535146137	-113245029602365	6	26	1	CPSF1
Platelet	0.162563535146137	-12844533894687	6	26	1	NSMF
Platelet	0.162563535146137	-12844533894687	6	26	1	EIF4EBP2
Platelet	0.162563535146137	-12844533894687	6	26	1	HPS1
Platelet	0.162563535146137	-113245029602365	6	26	1	ALG8
Platelet	0.162563535146137	-113245029602365	6	26	1	AP002762.2
Platelet	0.162563535146137	-12844533894687	6	26	1	A2M-AS1
Platelet	0.162563535146137	-113245029602365	6	26	1	STK38L
Platelet	0.162563535146137	-12844533894687	6	26	1	CSAD
Platelet	0.162563535146137	-12844533894687	6	26	1	UTP20
Platelet	0.162563535146137	-113245029602365	6	26	1	CYFIP1
Platelet	0.162563535146137	-113245029602365	6	26	1	DUT
Platelet	0.162563535146137	-12844533894687	6	26	1	GTF2A2
Platelet	0.162563535146137	-12844533894687	6	26	1	TRAP1
Platelet	0.162563535146137	-113245029602365	6	26	1	KIF22
Platelet	0.162563535146137	-12844533894687	6	26	1	ST3GAL2
Platelet	0.162563535146137	-113245029602365	6	26	1	AC009120.2
Platelet	0.162563535146137	-12844533894687	6	26	1	ACACA
Platelet	0.162563535146137	-12844533894687	6	26	1	SMARCD2
Platelet	0.162563535146137	-12844533894687	6	26	1	DRG1
Platelet	0.162564819551013	-13548427173601	6	26	1	AMPD2
Platelet	0.162564819551013	-13548427173601	6	26	1	TNK2
Platelet	0.162564819551013	-122555970041513	6	26	1	TMEM156
Platelet	0.162564819551013	-13548427173601	6	26	1	PRKAR1B
Platelet	0.162564819551013	-13548427173601	6	26	1	RGS3
Platelet	0.162564819551013	-13548427173601	6	26	1	MRPL52
Platelet	0.162564819551013	-13548427173601	6	26	1	ARID3B
Platelet	0.162564819551013	-13548427173601	6	26	1	PPP1R9B
Platelet	0.162564819551013	-13548427173601	6	26	1	MBD1
Platelet	0.162564819551013	-13548427173601	6	26	1	MZF1-AS1
Platelet	0.163631640816631	-0.962525294581337	6	26	1	IL1B
Platelet	0.163631640816631	-0.962525294581337	6	26	1	STAB1
Platelet	0.163631640816631	-0.962525294581337	6	26	1	MBNL1-AS1
Platelet	0.163631640816631	-0.962525294581337	6	26	1	MCCC1
Platelet	0.163631640816631	-0.225559700415131	6	26	1	TLR1
Platelet	0.163631640816631	-0.962525294581337	6	26	1	CDKL3
Platelet	0.163631640816631	-0.962525294581337	6	26	1	RPL7L1
Platelet	0.163631640816631	-0.962525294581337	6	26	1	ELMO1-AS1
Platelet	0.163631640816631	-0.547487795302493	6	26	1	METTL2B
Platelet	0.163631640816631	-0.962525294581337	6	26	1	NDUFB2
Platelet	0.163631640816631	-0.547487795302493	6	26	1	TLE1
Platelet	0.163631640816631	-0.962525294581337	6	26	1	CWF19L1
Platelet	0.163631640816631	-0.962525294581337	6	26	1	AMPD3
Platelet	0.163631640816631	-0.962525294581337	6	26	1	CYB561A3
Platelet	0.163631640816631	-0.962525294581337	6	26	1	KLHL42
Platelet	0.163631640816631	-0.962525294581337	6	26	1	C16orf87
Platelet	0.163631640816631	-0.225559700415131	6	26	1	BECN1
Platelet	0.163631640816631	-0.547487795302493	6	26	1	HEATR6
Platelet	0.163631640816631	-0.962525294581337	6	26	1	ADNP2
Platelet	0.163631640816631	-0.962525294581337	6	26	1	TCF3
Platelet	0.163631640816631	-0.962525294581337	6	26	1	CCDC130
Platelet	0.163631640816631	-0.962525294581337	6	26	1	IRF3
Platelet	0.163631640816631	-0.547487795302493	6	26	1	PIN4
Platelet	0.16363550334709	-113245029602365	6	26	1	HMGCL
Platelet	0.16363550334709	-0.869415890189856	6	26	1	SRGAP2
Platelet	0.16363550334709	-0.869415890189856	6	26	1	PTPN18
Platelet	0.16363550334709	-0.869415890189856	6	26	1	CTSO
Platelet	0.16363550334709	-113245029602365	6	26	1	TRAPPC13
Platelet	0.16363550334709	-0.869415890189856	6	26	1	KLHL32
Platelet	0.16363550334709	-122555970041513	6	26	1	SAMD9L
Platelet	0.16363550334709	-0.869415890189856	6	26	1	DNAJB9
Platelet	0.16363550334709	-113245029602365	6	26	1	LINC01505
Platelet	0.16363550334709	-113245029602365	6	26	1	GATA3
Platelet	0.16363550334709	-0.869415890189856	6	26	1	HSPA14.1
Platelet	0.16363550334709	-0.869415890189856	6	26	1	WDR89
Platelet	0.16363550334709	-113245029602365	6	26	1	LYSMD2
Platelet	0.16363550334709	-0.547487795302493	6	26	1	SEPTIN1
Platelet	0.16363550334709	-0.869415890189856	6	26	1	SCGB2B2
Platelet	0.16363550334709	-113245029602365	6	26	1	ZNF548
Platelet	0.16363550334709	-0.869415890189856	6	26	1	TFIP11
Platelet	0.16363550334709	-0.547487795302493	6	26	1	JOSD1
Platelet	0.16363550334709	-0.810522201136287	6	26	1	ARFGAP3
Platelet	0.163636790848903	-103291462247274	6	26	1	AGAP1
Platelet	0.164431691918092	-0.689506800174922	64	111	1	ADGRE5
Platelet	0.166171935287253	-0.35223150390356	158	231	1	TAOK3
Platelet	0.166629808617659	232698132261365	47	17	1	UBA6-AS1
Platelet	0.166640612924949	-0.419732248104121	123	188	1	SORL1
Platelet	0.166959833401208	-0.382428549031997	82	137	1	RSF1
Platelet	0.167142756656764	-105444778402238	53	94	1	MCUB
Platelet	0.167708680461057	-0.547487795302493	105	162	1	SPIDR
Platelet	0.16802141532887	232698132261365	47	17	1	CD3E
Platelet	0.168023008289975	225986712675511	47	17	1	CALM2
Platelet	0.168027256154183	186754970397635	47	17	1	ESD
Platelet	0.1694244280568	218947779886371	47	17	1	SNX27
Platelet	0.169568313357196	-0.577861444346012	99	154	1	UVRAG
Platelet	0.169667143177862	162243720613982	129	85	1	PNISR
Platelet	0.169679174188674	-0.392854445812771	965	932	1	ZBTB20
Platelet	0.169936297293814	-0.547487795302493	0.07	0.12	1	MARCH6
Platelet	0.170490152464167	-0.331759104247056	76	128	1	AC022217.3
Platelet	0.171909201917096	149690632405596	82	43	1	BMP2K
Platelet	0.172035547879313	117833724125851	94	51	1	NOP53
Platelet	0.172059891041239	-0.395484701857443	82	137	1	PIAS1
Platelet	0.172242703640315	-116415915575099	47	85	1	GAPVD1
Platelet	0.172268083736421	19119438233348	47	17	1	YLPM1
Platelet	0.172655956602087	203747470541866	58	26	1	SNX25
Platelet	0.172834395329466	-0.598113868372461	64	111	1	LRRK2
Platelet	0.173289400782538	21529519228386	58	26	1	NFE2L2
Platelet	0.173289818071909	19119438233348	58	26	1	CEBPD
Platelet	0.173325431121732	-122555970041513	47	85	1	NDFIP1
Platelet	0.173692189710302	153997504594785	47	17	1	UBE3D
Platelet	0.173692189710302	162243720613982	47	17	1	ZNF254
Platelet	0.174546128007296	-0.810522201136287	58	103	1	FGD4
Platelet	0.175100883500698	145251220469751	47	17	1	CENPK
Platelet	0.175187970305327	177444029958487	58	26	1	DNAJC13
Platelet	0.175346960742032	-0.852342376830915	53	94	1	MIER1
Platelet	0.175510740986355	-105444778402238	47	85	1	CREBRF
Platelet	0.175925545734634	-0.994946772273715	82	128	1	CHD6
Platelet	0.175934229552068	-0.473487213858717	99	154	1	PPP3R1
Platelet	0.176590151699606	137851162325373	47	17	1	SUMO2
Platelet	0.176947827586107	-0.831280761303085	53	94	1	POU2F1
Platelet	0.177227867498409	131500868094757	82	43	1	CPVL
Platelet	0.177319009043582	130050911125246	47	17	1	DDX27
Platelet	0.178050102786299	125986712675511	47	17	1	HLA-DQB1
Platelet	0.178692618557898	-0.325095373966045	0.07	0.12	1	MDFIC
Platelet	0.17882292117557	-0.58225321346317	99	154	1	ETV6
Platelet	0.178977990812666	-0.597240830499593	123	179	1	TNIK
Platelet	0.178991967178904	-0.606381484356062	58	103	1	CCAR1
Platelet	0.179078474711441	-0.705029072288973	58	103	1	UBC
Platelet	0.17997161554665	0.388947075920041	322	248	1	H3F3B
Platelet	0.180251937711981	111547721741994	47	17	1	AP1G1
Platelet	0.18099023138133	-0.389946518316013	0.07	0.12	1	DUSP1
Platelet	0.180993634985966	103747470541866	47	17	1	ATP6V1G1
Platelet	0.181041278950757	-0.472199667998256	129	188	1	SERINC5
Platelet	0.181162077271494	-0.611618132722209	53	94	1	CNOT1
Platelet	0.181978425762583	-0.173092280520995	0.07	0.12	1	ZNF609
Platelet	0.182121903308343	-0.606381484356062	58	103	1	ITPR2
Platelet	0.182771684276245	-0.799026562298458	53	94	1	GAS7
Platelet	0.182786120256514	-0.684991319052428	53	94	1	SEC24B
Platelet	0.182977651679888	140004478480337	58	26	1	G2E3
Platelet	0.183224072209308	0.867549703976351	47	17	1	SNHG6
Platelet	0.183299599551949	-0.901124749917194	47	85	1	ITPKB
Platelet	0.183329005654323	-22844533894687	12	34	1	LMBR1L
Platelet	0.183361612199993	0.69536872859367	146	94	1	CCNH
Platelet	0.1834747553787	135940280030602	0.07	34	1	TET3
Platelet	0.183474791257245	-0.490904266936126	64	111	1	PLAC8
Platelet	0.183960563961876	0.867549703976351	47	17	1	NDUFA10
Platelet	0.185253561172175	-213245029602365	12	34	1	ZMYM5
Platelet	0.185253561172175	-213245029602365	12	34	1	IL21R
Platelet	0.185254463037002	-200691941393979	12	34	1	RHEX
Platelet	0.185254463037002	-22844533894687	12	34	1	CASC4
Platelet	0.185428802273851	-0.673018677386352	53	94	1	WDR33
Platelet	0.185606689026243	120739970686097	58	26	1	UBR4
Platelet	0.186105290919945	-13548427173601	35	68	1	UBAP2
Platelet	0.186722965691649	-0.901124749917194	47	85	1	CDC40
Platelet	0.187103542329972	-0.608888339966637	53	94	1	LCORL
Platelet	0.187188496120337	-196252529458134	12	34	1	PLEKHM2
Platelet	0.187188496120337	-176988021663894	12	34	1	KRTCAP2
Platelet	0.187188496120337	-176988021663894	12	34	1	NR6A1
Platelet	0.187188496120337	-176988021663894	12	34	1	CEP295
Platelet	0.187188496120337	-196252529458134	12	34	1	SF3A1
Platelet	0.187195734856789	-186941589018986	12	34	1	SLC38A6
Platelet	0.187657913647799	-0.673018677386352	53	94	1	PRKCQ
Platelet	0.188061858619216	-0.380837925893042	117	179	1	CUL3
Platelet	0.188168354189514	-171741279674481	12	34	1	VPS36
Platelet	0.188168354189514	-171741279674481	12	34	1	DKC1
Platelet	0.189133815434671	-154748779530249	12	34	1	HSPB11
Platelet	0.189133815434671	-154748779530249	12	34	1	TMEM168
Platelet	0.189133815434671	-154748779530249	12	34	1	ZDHHC6
Platelet	0.189148340097324	-154748779530249	12	34	1	TMF1
Platelet	0.189148340097324	-200691941393979	12	34	1	ATOX1
Platelet	0.189148340097324	-154748779530249	12	34	1	AL031772.1
Platelet	0.189148340097324	-154748779530249	12	34	1	GPI
Platelet	0.189151063403847	-154748779530249	12	34	1	TOX4
Platelet	0.18950415021485	-0.934510918411741	41	77	1	MTFR1
Platelet	0.190130260793567	-154748779530249	12	34	1	ZBTB8OS
Platelet	0.190130260793567	-154748779530249	12	34	1	ACADM
Platelet	0.190130260793567	-154748779530249	12	34	1	HIST2H2AC
Platelet	0.190130260793567	-154748779530249	12	34	1	SELENOI
Platelet	0.190130260793567	-154748779530249	12	34	1	TTN-AS1
Platelet	0.190130260793567	-154748779530249	12	34	1	SLC2A9
Platelet	0.190130260793567	-154748779530249	12	34	1	HSD17B11
Platelet	0.190130260793567	-171741279674481	12	34	1	PTK2
Platelet	0.190130260793567	-154748779530249	12	34	1	AQR
Platelet	0.190130260793567	-171741279674481	12	34	1	USP7
Platelet	0.190130260793567	-154748779530249	12	34	1	ITGB2-AS1
Platelet	0.190741496753186	-0.934510918411741	41	77	1	MAX
Platelet	0.191112292218165	-139548470185744	12	34	1	TRIM26
Platelet	0.191117756270582	-13548427173601	12	34	1	NUP35
Platelet	0.191117756270582	-13548427173601	12	34	1	LARS2
Platelet	0.191117756270582	-139548470185744	12	34	1	QRICH1
Platelet	0.191117756270582	-13548427173601	12	34	1	TBC1D4
Platelet	0.191117756270582	-13548427173601	12	34	1	PPM1A
Platelet	0.191117756270582	-13548427173601	12	34	1	CDC42BPB
Platelet	0.191117756270582	-13548427173601	12	34	1	VPS9D1
Platelet	0.191119577602089	-119956449188219	12	34	1	GLRX
Platelet	0.191121398923945	-12844533894687	12	34	1	PRKAA1
Platelet	0.191515603279466	-0.239365499940162	64	111	1	RCAN3
Platelet	0.191536729223731	-0.318005949179726	64	111	1	SYTL3
Platelet	0.191900937384854	-0.749121656472144	47	85	1	CCSER2
Platelet	0.191970200589889	0.947276896447085	0.07	34	1	HP1BP3
Platelet	0.192102632159782	-13548427173601	12	34	1	WDTC1
Platelet	0.192102632159782	-13548427173601	12	34	1	RRP36
Platelet	0.192102632159782	-142195691321863	12	34	1	SETDB2
Platelet	0.192102632159782	-113245029602365	12	34	1	ZNF333
Platelet	0.192102632159782	-154748779530249	12	34	1	RTF2
Platelet	0.192107192707981	-122555970041513	12	34	1	PHACTR4
Platelet	0.192107192707981	-122555970041513	12	34	1	ZMAT3
Platelet	0.19210810481033	-122555970041513	12	34	1	MR1
Platelet	0.19210810481033	-122555970041513	12	34	1	IMMT
Platelet	0.19210810481033	-122555970041513	12	34	1	FAM126B
Platelet	0.19210810481033	-122555970041513	12	34	1	DNAJC15
Platelet	0.192109929007736	-12844533894687	12	34	1	TPST2
Platelet	0.192110841102793	-12844533894687	12	34	1	ECD
Platelet	0.192110841102793	-12844533894687	12	34	1	C16orf54
Platelet	0.192175194559889	0.839535327806754	82	43	1	EIF1AX
Platelet	0.192532103503293	-174013287324489	18	43	1	PILRB
Platelet	0.192534171577247	-23548427173601	18	43	1	ATP5PO
Platelet	0.192562574428541	-0.225559700415131	64	111	1	PNRC1
Platelet	0.193096740370876	-12844533894687	12	34	1	NUP133
Platelet	0.193096740370876	-113245029602365	12	34	1	ZBTB18
Platelet	0.193096740370876	-12844533894687	12	34	1	AC010894.3
Platelet	0.193096740370876	-12844533894687	12	34	1	CYREN
Platelet	0.193096740370876	-12844533894687	12	34	1	AK3
Platelet	0.193096740370876	-113245029602365	12	34	1	TSC1
Platelet	0.193096740370876	-113245029602365	12	34	1	EML3
Platelet	0.193096740370876	-113245029602365	12	34	1	CREBL2
Platelet	0.193096740370876	-113245029602365	12	34	1	DHRS7
Platelet	0.193096740370876	-113245029602365	12	34	1	PATL2
Platelet	0.193096740370876	-103291462247274	12	34	1	ZNF100
Platelet	0.193096740370876	-103291462247274	12	34	1	C21orf91
Platelet	0.193096740370876	-113245029602365	12	34	1	MOSPD2
Platelet	0.193101308034026	-122555970041513	12	34	1	DENND4B
Platelet	0.193101308034026	-122555970041513	12	34	1	METTL14
Platelet	0.193101308034026	-139548470185744	12	34	1	DHFR
Platelet	0.193101308034026	-103291462247274	12	34	1	ZNF143
Platelet	0.19310222155931	-0.740132873244889	12	34	1	ZNF267
Platelet	0.19310222155931	-12844533894687	12	34	1	ESF1
Platelet	0.193104962120473	-113245029602365	12	34	1	DOK3
Platelet	0.193120116705587	-222555970041513	23	51	1	PMS1
Platelet	0.193456000706763	-154748779530249	29	0.06	1	CYB5R4
Platelet	0.193786361858441	-0.827595714495229	41	77	1	SELENOF
Platelet	0.193830775628471	-0.934510918411741	41	77	1	MAPK1IP1L
Platelet	0.193914245129288	-113245029602365	35	68	1	PPP1R21
Platelet	0.193939648090752	-113245029602365	35	68	1	MFSD14C
Platelet	0.194094622730485	-0.769880216638942	12	34	1	TSPAN14
Platelet	0.194094622730485	-0.810522201136287	12	34	1	SETD3
Platelet	0.194100112396113	-113245029602365	12	34	1	AGL
Platelet	0.194100112396113	-113245029602365	12	34	1	ATP5ME
Platelet	0.194100112396113	-113245029602365	12	34	1	ZNF592
Platelet	0.194100112396113	-113245029602365	12	34	1	COX10
Platelet	0.194101942264924	-113245029602365	12	34	1	CEBPZOS
Platelet	0.194101942264924	-113245029602365	12	34	1	GPR155
Platelet	0.194101942264924	-113245029602365	12	34	1	TNIP1
Platelet	0.194101942264924	-106206096813225	12	34	1	BRD3
Platelet	0.19432348786255	-0.48608725063835	53	94	1	RABEP1
Platelet	0.194464332182942	-0.869415890189856	41	77	1	CDYL
Platelet	0.194874622573456	-0.684991319052428	47	85	1	LSP1
Platelet	0.195084919615702	0.844829627476267	58	26	1	DPH6
Platelet	0.195087121407626	-0.547487795302493	12	34	1	AC245014.3
Platelet	0.195087121407626	-0.547487795302493	12	34	1	HSPBAP1
Platelet	0.195087121407626	-0.547487795302493	12	34	1	TMEM144
Platelet	0.195087121407626	-0.869415890189856	12	34	1	TAF11
Platelet	0.195087121407626	-0.547487795302493	12	34	1	EPHA1-AS1
Platelet	0.195087121407626	-0.547487795302493	12	34	1	OSBP
Platelet	0.195087121407626	-0.869415890189856	12	34	1	ATP5MPL
Platelet	0.195087121407626	-0.869415890189856	12	34	1	OAZ2
Platelet	0.195087121407626	-0.547487795302493	12	34	1	CD300E
Platelet	0.195087121407626	-0.869415890189856	12	34	1	IGBP1
Platelet	0.195100866816801	-122555970041513	12	34	1	PJA2
Platelet	0.195100866816801	-103291462247274	12	34	1	RBM14
Platelet	0.195100866816801	-103291462247274	12	34	1	AC009318.1
Platelet	0.195100866816801	-103291462247274	12	34	1	TXNRD1
Platelet	0.195100866816801	-103291462247274	12	34	1	TXNL4A
Platelet	0.195100866816801	-103291462247274	12	34	1	PPP1R15A
Platelet	0.195100866816801	-103291462247274	12	34	1	UBA1
Platelet	0.195103615831557	-0.962525294581338	12	34	1	EBF1
Platelet	0.195103615831557	-0.962525294581338	12	34	1	FAM78A
Platelet	0.195103615831557	-0.962525294581338	12	34	1	BMPR1A
Platelet	0.195103615831557	-0.962525294581338	12	34	1	DNAJC7
Platelet	0.19510453216484	-103291462247274	12	34	1	WRNIP1
Platelet	0.19510453216484	-103291462247274	12	34	1	DNAJC24
Platelet	0.19510453216484	-103291462247274	12	34	1	SIPA1
Platelet	0.19510453216484	-103291462247274	12	34	1	CCNK
Platelet	0.19510453216484	-103291462247274	12	34	1	MAP3K14
Platelet	0.19510453216484	-0.910057874687201	12	34	1	U2AF1
Platelet	0.195449362680232	-0.547487795302493	47	85	1	UBAP1
Platelet	0.196101733202131	-0.962525294581338	12	34	1	TIPARP
Platelet	0.196101733202131	-0.962525294581338	12	34	1	KATNA1
Platelet	0.196107239638287	-0.769880216638942	12	34	1	ASH2L
Platelet	0.196107239638287	-0.769880216638942	12	34	1	MAGED1
Platelet	0.196109075096987	0.259867126755111	12	34	1	EEFSEC
Platelet	0.196109075096987	-0.717412796744806	12	34	1	CLMN
Platelet	0.19615896641569	-0.237147674690343	64	111	1	CNOT4
Platelet	0.196936253585962	-0.243724098545057	1	1	1	MT-ND3
Platelet	0.197047903513803	-171741279674481	23	51	1	AMBRA1
Platelet	0.197072914576914	-118491771591779	29	0.06	1	BTD
Platelet	0.197115568475528	-0.769880216638942	12	34	1	SRP9
Platelet	0.197115568475528	-0.769880216638942	12	34	1	HAT1
Platelet	0.197115568475528	-0.769880216638942	12	34	1	CLTA
Platelet	0.197115568475528	-0.547487795302493	12	34	1	ANKLE2
Platelet	0.197115568475528	-0.769880216638942	12	34	1	ZNF710
Platelet	0.197115568475528	-0.769880216638942	12	34	1	NPEPL1
Platelet	0.19711648759066	-0.699490888747543	12	34	1	BSDC1
Platelet	0.19711648759066	-0.810522201136287	12	34	1	BDH1
Platelet	0.19711648759066	-0.810522201136287	12	34	1	OARD1
Platelet	0.19711648759066	-0.810522201136287	12	34	1	PPA1
Platelet	0.19711648759066	-0.810522201136287	12	34	1	POLR3A
Platelet	0.19711648759066	-0.810522201136287	12	34	1	CORO1B
Platelet	0.19711648759066	-0.547487795302493	12	34	1	NAA25
Platelet	0.19711648759066	-0.810522201136287	12	34	1	FBRSL1
Platelet	0.19711648759066	-0.810522201136287	12	34	1	PIGN
Platelet	0.19711648759066	-0.810522201136287	12	34	1	STAU1
Platelet	0.19711648759066	-0.547487795302493	12	34	1	EIF3D
Platelet	0.197751240514279	-154748779530249	18	43	1	SUZ12
Platelet	0.197771391793214	-166296501272243	18	43	1	PEX14
Platelet	0.198128612237496	-0.547487795302493	12	34	1	AL645568.1
Platelet	0.198128612237496	-0.547487795302493	12	34	1	SDE2
Platelet	0.198128612237496	-0.547487795302493	12	34	1	CRBN
Platelet	0.198128612237496	-0.547487795302493	12	34	1	FYCO1
Platelet	0.198128612237496	-0.547487795302493	12	34	1	LINC00877
Platelet	0.198128612237496	-0.547487795302493	12	34	1	XKR6
Platelet	0.198128612237496	-0.354842717360098	12	34	1	RPS27L
Platelet	0.198128612237496	-0.325095373966045	12	34	1	NAA38
Platelet	0.198128612237496	-0.547487795302493	12	34	1	ALDH16A1
Platelet	0.198128612237496	-0.547487795302493	12	34	1	BCAS4
Platelet	0.198131373690128	-0.547487795302494	12	34	1	ATIC
Platelet	0.198131373690128	-0.547487795302494	12	34	1	XPC
Platelet	0.198131373690128	-0.547487795302494	12	34	1	SREK1IP1
Platelet	0.1982739024478	-0.416243262024241	53	94	1	SH3BGRL
Platelet	0.198439424523896	-0.547487795302493	47	85	1	CHCHD3
Platelet	0.198522720962224	-0.168976172048763	58	103	1	SLC38A2
Platelet	0.198573450447277	-0.396421821111497	637	675	1	PRKCB
Platelet	0.198610819190508	-0.962525294581337	35	68	1	SSBP3
Platelet	0.198614067663727	-0.925999418556223	35	68	1	RASSF2
Platelet	0.19861812821071	-0.910057874687201	35	68	1	ZNF91
Platelet	0.198627061239868	-0.939805218081254	35	68	1	PAM
Platelet	0.198648146812827	-154748779530249	18	43	1	PSMD14
Platelet	0.198870468671077	0.774440299584869	0.07	34	1	COX4I1
Platelet	0.199140849579994	-0.2844533894687	12	34	1	GIMAP5
Platelet	0.199140849579994	-0.547487795302493	12	34	1	NDUFA13
Platelet	0.199146380705613	-0.325095373966045	12	34	1	DGUOK
Platelet	0.199146380705613	-0.325095373966045	12	34	1	FLOT2
Platelet	0.199146380705613	-0.325095373966045	12	34	1	EZH1
Platelet	0.199148224393704	-0.547487795302493	12	34	1	PCBP1-AS1
Platelet	0.199148224393704	-0.547487795302493	12	34	1	DPY19L1
Platelet	0.199148224393704	-0.547487795302493	12	34	1	EXT2
Platelet	0.199148224393704	-0.547487795302493	12	34	1	SETD1B
Platelet	0.199425621823646	-133598369010878	23	51	1	LMBR1
Platelet	0.199510890549766	-0.699490888747544	41	77	1	YME1L1
Platelet	0.199510890549766	-0.699490888747544	41	77	1	TBRG1
Platelet	0.199528458528876	-142195691321863	18	43	1	KDM3B
Platelet	0.199528458528876	-142195691321863	18	43	1	IFNAR1
Platelet	0.199612327388637	-0.213068756231934	0.07	0.12	1	TOMM7
Platelet	0.199972451522197	-0.910057874687201	35	68	1	TSIX
Platelet	0.200138458064622	-0.717412796744806	41	77	1	AP1S2
Platelet	0.200221144832307	-122555970041513	23	51	1	DSE
Platelet	0.200240768525294	-0.46948528330122	47	85	1	CA5B
Platelet	0.200417216278107	-132509537396605	18	43	1	SLBP
Platelet	0.200417216278107	-168499131905243	18	43	1	CASS4
Platelet	0.200424191626384	-142195691321863	18	43	1	KCNQ1OT1
Platelet	0.200627292395073	-0.925999418556223	35	68	1	HCK
Platelet	0.200633808608557	-0.8954110987228	35	68	1	KAT2B
Platelet	0.20063869568436	-0.869415890189856	35	68	1	UBXN4
Platelet	0.201138739014588	-0.409984271552558	53	94	1	MED13
Platelet	0.20130746073919	-139548470185744	18	43	1	SPI1
Platelet	0.20130746073919	-139548470185744	18	43	1	AL163541.1
Platelet	0.20130746073919	-139548470185744	18	43	1	PFKL
Platelet	0.201328202041288	-0.869415890189855	35	68	1	SMURF2
Platelet	0.202042902485657	-0.547487795302493	41	77	1	UBQLN1
Platelet	0.202066272137291	-0.295949028306529	47	85	1	PRKN
Platelet	0.202201987462889	-122555970041513	18	43	1	SH2D3C
Platelet	0.202206183192114	-12844533894687	18	43	1	SLC16A10
Platelet	0.20220828103663	-106206096813225	18	43	1	BZW1
Platelet	0.202211777414383	-124792751344359	18	43	1	TRIR
Platelet	0.202389917964076	-0.440572591385981	123	179	1	FNBP1
Platelet	0.20261712517669	-122555970041513	23	51	1	FAR2
Platelet	0.202902293983306	-103291462247274	29	0.06	1	STX18
Platelet	0.203098704788836	-113245029602365	18	43	1	CYBC1
Platelet	0.20310500615655	-12844533894687	18	43	1	ARPC4
Platelet	0.20310500615655	-12844533894687	18	43	1	EIF3J
Platelet	0.203109207000973	-119956449188219	18	43	1	UFM1
Platelet	0.203109207000973	-119956449188219	18	43	1	MAN2B1
Platelet	0.203280384357898	-0.354842717360098	47	85	1	RALGAPB
Platelet	0.203346933440167	-0.625490307303767	41	77	1	MGMT
Platelet	0.203375043400986	-0.869415890189856	35	68	1	PLEC
Platelet	0.203404438068303	-12844533894687	23	51	1	CHRM3-AS2
Platelet	0.203432090179076	-118491771591779	23	51	1	MFSD6
Platelet	0.203432090179076	-118491771591779	23	51	1	AC023424.3
Platelet	0.203645532321378	-0.994946772273714	29	0.06	1	TCF7L2
Platelet	0.203987799268326	-122555970041513	18	43	1	XPO7
Platelet	0.203987799268326	-122555970041513	18	43	1	CPB2-AS1
Platelet	0.203997613696835	-106206096813225	18	43	1	CLPX
Platelet	0.203997613696835	-0.962525294581338	18	43	1	R3HDM4
Platelet	0.204004623822153	-119956449188219	18	43	1	EGLN1
Platelet	0.204006726830376	-119956449188219	18	43	1	NSUN6
Platelet	0.204006726830376	-119956449188219	18	43	1	ATP5F1B
Platelet	0.204009530820252	-113245029602365	18	43	1	PPIL4
Platelet	0.204060904689263	-0.164159155750988	58	103	1	FLNA
Platelet	0.204063965291162	-0.869415890189856	35	68	1	TRRAP
Platelet	0.204065192841308	-0.728060040944315	35	68	1	RASGRF2
Platelet	0.204085242173047	-0.758991900496205	35	68	1	HSP90B1
Platelet	0.204197954825888	0.276413435634994	848	795	1	DOCK10
Platelet	0.204227938917901	-117551901791554	23	51	1	CCSER1
Platelet	0.204230559799211	-0.584013671327607	88	137	1	GMFG
Platelet	0.204252504496743	-0.275408249865693	129	188	1	KANSL1
Platelet	0.204383149149444	-0.994946772273714	29	0.06	1	UBASH3B
Platelet	0.204452125695341	148493368238988	88	51	1	PRPF40A
Platelet	0.204464798496786	-0.407310137254233	123	179	1	KLF6
Platelet	0.204485280818156	-0.2844533894687	47	85	1	SGK3
Platelet	0.204623476771097	-0.363063224165066	53	94	1	SARNP
Platelet	0.204623476771097	-0.547487795302493	53	94	1	CNOT2
Platelet	0.204757856441759	-0.647023468853408	35	68	1	ATP13A3
Platelet	0.204757856441759	-0.847048077161401	35	68	1	CD6
Platelet	0.204890292543932	-103291462247274	18	43	1	PARP6
Platelet	0.204890292543932	-103291462247274	18	43	1	BLCAP
Platelet	0.204905032002983	-113245029602365	18	43	1	BNIP2
Platelet	0.204909243154271	-106206096813225	18	43	1	SBNO1
Platelet	0.204910646859246	-113245029602365	18	43	1	TTBK2
Platelet	0.205795685593753	-0.769880216638942	18	43	1	PRPF3
Platelet	0.205795685593753	-0.740132873244889	18	43	1	DENND1C
Platelet	0.20580552383816	-106206096813225	18	43	1	RNF20
Platelet	0.20581255097272	-106206096813225	18	43	1	TSC22D2
Platelet	0.205816767180306	-100691941393979	18	43	1	ARPC5L
Platelet	0.205816767180306	-107800251200127	18	43	1	CARS2
Platelet	0.205816767180306	-100691941393979	18	43	1	TXNDC11
Platelet	0.205848073740947	-118491771591779	23	51	1	PRPF8
Platelet	0.205857132516005	-106206096813225	23	51	1	PLEKHM1
Platelet	0.205859963331266	-113245029602365	23	51	1	AC009093.2
Platelet	0.205862227965666	-107800251200127	23	51	1	MOSMO
Platelet	0.205870894210016	-0.994946772273714	29	0.06	1	ZNF506
Platelet	0.205872794793375	-0.8954110987228	29	0.06	1	CGGBP1
Platelet	0.205872794793375	-0.8954110987228	29	0.06	1	MRPL1
Platelet	0.205872794793375	-0.869415890189856	29	0.06	1	SETBP1
Platelet	0.206588665384711	-0.465025635110521	41	77	1	SLC30A7
Platelet	0.206616283421302	-0.654402999219005	29	0.06	1	VAV1
Platelet	0.206616759037918	-104998813583168	29	0.06	1	DDX58
Platelet	0.206616759037918	-0.8954110987228	29	0.06	1	XPO6
Platelet	0.206672411884252	-103291462247274	23	51	1	COX6C
Platelet	0.20671453550088	-100691941393979	18	43	1	LPXN
Platelet	0.206718756837029	-0.910057874687201	18	43	1	ANXA5
Platelet	0.206720867484412	-0.910057874687201	18	43	1	TNFSF10
Platelet	0.206721571030474	-0.869415890189856	18	43	1	CCNDBP1
Platelet	0.206721571030474	-0.962525294581337	18	43	1	LIPE-AS1
Platelet	0.206843166988172	-0.647023468853408	35	68	1	UHRF1BP1L
Platelet	0.206843166988172	-0.728060040944315	35	68	1	NOL4L
Platelet	0.207124517043015	-0.471538942069195	88	137	1	SETD2
Platelet	0.207367919496117	-0.847048077161401	29	0.06	1	TTC37
Platelet	0.207368395573259	-0.869415890189856	29	0.06	1	KIAA1328
Platelet	0.207479252436515	-106206096813225	23	51	1	EIF4E
Platelet	0.207494571783665	-103291462247274	23	51	1	NDUFS4
Platelet	0.207494571783665	-103291462247274	23	51	1	TRIP11
Platelet	0.207524131677335	-0.654402999219005	35	68	1	HIBCH
Platelet	0.207600391867135	-0.810522201136287	18	43	1	DHX57
Platelet	0.207632090594948	-0.717412796744806	18	43	1	CNKSR2
Platelet	0.207635612483122	-0.836994412497478	18	43	1	CSTF3
Platelet	0.207636316856132	-0.869415890189856	18	43	1	INPP5A
Platelet	0.208112950202729	-0.934510918411741	29	0.06	1	SPN
Platelet	0.208119145264374	-0.847048077161401	29	0.06	1	ANKRD13C
Platelet	0.208205040572336	-0.313022541665471	47	85	1	IFNGR1
Platelet	0.208239270220122	-0.634950636552833	35	68	1	NSRP1
Platelet	0.208304317913517	-100691941393979	23	51	1	TENT5A
Platelet	0.208307725821601	-0.962525294581337	23	51	1	PAFAH1B2
Platelet	0.208313405588026	-0.962525294581337	23	51	1	TOMM20
Platelet	0.208313405588026	-0.962525294581337	23	51	1	CTSZ
Platelet	0.208313731580817	-0.229747497378565	164	239	1	KDM6A
Platelet	0.20853987680178	-0.740132873244889	18	43	1	IARS
Platelet	0.208544108116272	-0.910057874687201	18	43	1	DNMT3A
Platelet	0.208544108116272	-0.740132873244889	18	43	1	TPP1
Platelet	0.208544108116272	-0.910057874687201	18	43	1	MPEG1
Platelet	0.208544108116272	-0.684991319052428	18	43	1	LRRC75A
Platelet	0.20854622375259	-0.869415890189856	18	43	1	PSMD5
Platelet	0.20854622375259	-0.869415890189856	18	43	1	TECR
Platelet	0.208546928961594	-0.717412796744806	18	43	1	RRBP1
Platelet	0.208549749782112	-0.699490888747543	18	43	1	TRG-AS1
Platelet	0.208553275772878	-0.910057874687201	18	43	1	COQ10B
Platelet	0.209123211898064	-0.869415890189856	23	51	1	FEZ2
Platelet	0.209123780487131	-0.910057874687201	23	51	1	TECPR1
Platelet	0.209130034900216	-118491771591779	23	51	1	THEM4
Platelet	0.209130034900216	-118491771591779	23	51	1	SRSF7
Platelet	0.209413351092663	-0.267379876109759	47	85	1	CROCC
Platelet	0.209416277003594	-0.267379876109759	47	85	1	ZFC3H1
Platelet	0.209446325170269	-0.869415890189857	18	43	1	LIN54
Platelet	0.209456916031146	-0.769880216638941	18	43	1	PTAFR
Platelet	0.209456916031146	-0.769880216638941	18	43	1	ARFIP1
Platelet	0.209456916031146	-0.769880216638941	18	43	1	OTULINL
Platelet	0.209463270379291	-0.699490888747543	18	43	1	ZBED4
Platelet	0.209465388467276	-0.717412796744806	18	43	1	LUC7L
Platelet	0.209468212562764	-0.699490888747543	18	43	1	ZBTB16
Platelet	0.209468212562764	-0.699490888747543	18	43	1	LAT
Platelet	0.209616526108305	-0.788495894806288	29	0.06	1	HBS1L
Platelet	0.209616526108305	-0.740132873244889	29	0.06	1	METTL15
Platelet	0.209633936573976	-0.647023468853408	35	68	1	RPN2
Platelet	0.209635997369283	-0.547487795302493	35	68	1	RUFY3
Platelet	0.209860857632378	-0.454378390911012	41	77	1	PBRM1
Platelet	0.209959815452652	-0.925999418556223	23	51	1	INTS9
Platelet	0.210318344727052	-0.629949955494467	35	68	1	KPNA1
Platelet	0.210332783573626	-0.366915549660673	35	68	1	TMEM165
Platelet	0.210376165321026	-0.547487795302493	18	43	1	CCNL2
Platelet	0.210376165321026	-0.547487795302493	18	43	1	NSMCE3
Platelet	0.210381302769554	-0.769880216638942	29	0.06	1	TIAM1
Platelet	0.210383233870545	-0.547487795302494	18	43	1	AP4S1
Platelet	0.210386768086512	-0.684991319052428	18	43	1	UBN1
Platelet	0.210481546272426	-0.511863885571772	88	137	1	MYH9
Platelet	0.210530695284863	-0.465025635110521	41	77	1	MCM9
Platelet	0.210773156019447	-0.684991319052428	23	51	1	SCYL2
Platelet	0.21078398149935	-0.836994412497478	23	51	1	XPA
Platelet	0.211038282286508	-0.634950636552833	35	68	1	PPP1R12B
Platelet	0.211299040955592	-0.717412796744806	18	43	1	STK40
Platelet	0.211299040955592	-0.717412796744806	18	43	1	ICE2
Platelet	0.211299748626651	-0.184917715917785	18	43	1	FXN
Platelet	0.211310363503347	-0.699490888747543	18	43	1	RARS
Platelet	0.211313194077224	-0.684991319052428	18	43	1	NCF2
Platelet	0.211616769200987	-0.810522201136287	23	51	1	WDR37
Platelet	0.211621737539039	-0.13245029602365	105	162	1	GNG2
Platelet	0.211899589850848	-0.654402999219005	29	0.06	1	ITGAL
Platelet	0.211902462685662	-0.662965012722429	29	0.06	1	GNA12
Platelet	0.212214921434033	-0.325095373966045	18	43	1	ANKRD55
Platelet	0.212214921434033	-0.325095373966045	18	43	1	PLAAT4
Platelet	0.212236175618171	-0.547487795302493	18	43	1	RHEB
Platelet	0.212410598657196	-0.510013089883831	88	137	1	ARID4B
Platelet	0.212424515577843	-0.740132873244889	23	51	1	TMC6
Platelet	0.212435934404538	-0.810522201136287	23	51	1	TMEM87B
Platelet	0.212445069169177	-107800251200127	23	51	1	TIA1
Platelet	0.212520887737868	-0.193850840687793	41	77	1	MCPH1
Platelet	0.212578404134825	-0.175519017915536	47	85	1	KLF3
Platelet	0.21265738500713	-0.673018677386352	29	0.06	1	SPCS2
Platelet	0.213161368340153	-0.377562793860181	18	43	1	WDR6
Platelet	0.213164205338798	-0.257981178107508	18	43	1	ATP5F1A
Platelet	0.213276863815888	-0.699490888747543	23	51	1	SFT2D2
Platelet	0.213288293476516	-0.662965012722429	23	51	1	CIR1
Platelet	0.213409475808691	-0.547487795302493	29	0.06	1	NUDCD3
Platelet	0.21394319113416	-0.432010577882557	94	145	1	DIAPH2
Platelet	0.214092323456462	-0.547487795302493	18	43	1	CDC42EP3
Platelet	0.214093033499425	-0.547487795302493	18	43	1	UBE2E3
Platelet	0.214094996594034	-0.225559700415131	23	51	1	RAB27A
Platelet	0.214115591416023	-0.717412796744805	23	51	1	OSBPL11
Platelet	0.214118451701325	-0.662965012722429	23	51	1	PRR14L
Platelet	0.214121884009355	-0.447952121751579	23	51	1	IL1RAP
Platelet	0.214121884009355	-0.662965012722429	23	51	1	KDM1B
Platelet	0.214122456057052	-0.673018677386352	23	51	1	CCL5
Platelet	0.214226353796299	-0.398624409388011	123	179	1	ZSWIM6
Platelet	0.214945234284091	-0.836994412497478	23	51	1	TNFAIP2
Platelet	0.215024788779658	-0.354842717360098	18	43	1	NR1D2
Platelet	0.21502905373844	-0.377562793860181	18	43	1	RRAS2
Platelet	0.21502905373844	-0.377562793860181	18	43	1	TYROBP
Platelet	0.215112233990071	-0.155170372523733	47	85	1	RAB10
Platelet	0.215706371178164	-0.547487795302493	29	0.06	1	SOAT1
Platelet	0.215774358503518	-0.684991319052429	23	51	1	BORCS5
Platelet	0.215786396027356	-0.547487795302493	23	51	1	SNRPF
Platelet	0.215789835234787	-0.547487795302493	23	51	1	IWS1
Platelet	0.2157932744044	-0.547487795302493	23	51	1	TNFRSF14
Platelet	0.215800725808825	-0.547487795302493	23	51	1	DCAF10
Platelet	0.216504370349658	-0.440572591385981	29	0.06	1	SYF2
Platelet	0.216504370349658	-0.547487795302494	29	0.06	1	APC
Platelet	0.216540132618697	-0.313022541665471	41	77	1	SFPQ
Platelet	0.21663795844299	-0.547487795302493	23	51	1	FCRL1
Platelet	0.216696745583121	124100809950379	88	51	1	SYK
Platelet	0.216742191770715	-0.341036917835067	35	68	1	UQCR11
Platelet	0.216898518699848	0.189477798863713	18	43	1	METAP2
Platelet	0.216898518699848	0.189477798863713	18	43	1	CSE1L
Platelet	0.217252843272452	-0.257981178107508	29	0.06	1	SGTB
Platelet	0.217266817893593	-0.647023468853408	29	0.06	1	ASXL2
Platelet	0.217272118447806	-0.547487795302493	29	0.06	1	VPS4B
Platelet	0.217476400458175	-0.547487795302493	23	51	1	RXRA
Platelet	0.217476400458175	-0.547487795302493	23	51	1	TXNL1
Platelet	0.218038469164733	-0.547487795302493	29	0.06	1	KIAA0319L
Platelet	0.21805100879119	-0.306479695798698	29	0.06	1	GPD2
Platelet	0.21805100879119	-0.421956913218634	29	0.06	1	PCF11
Platelet	0.218056796140238	-0.325095373966045	29	0.06	1	SLAIN2
Platelet	0.218151180434803	-0.354842717360098	35	68	1	MAP3K4
Platelet	0.21849546159864	-0.113084971156718	105	162	1	SF3B1
Platelet	0.218831413112095	-0.547487795302493	29	0.06	1	ARHGAP5
Platelet	0.218834309300528	-0.432010577882557	29	0.06	1	ELK4
Platelet	0.218841549653079	-0.354842717360098	29	0.06	1	HSPA9
Platelet	0.219174747031899	-0.225559700415131	23	51	1	RO60
Platelet	0.219187405755567	-0.409984271552558	23	51	1	UBE2V1
Platelet	0.219243374662155	-0.160464672193246	41	77	1	TAF1D
Platelet	0.219619129178983	-0.325095373966045	29	0.06	1	COX19
Platelet	0.219624916058636	-0.13245029602365	35	68	1	CD2
Platelet	0.219625409488272	-0.447952121751579	29	0.06	1	AMMECR1
Platelet	0.219633256992163	-0.354842717360098	35	68	1	CHD3
Platelet	0.219634925151832	-0.2844533894687	35	68	1	GOLGA8B
Platelet	0.220042170543235	-0.199564491882186	23	51	1	EIF5
Platelet	0.22039724900233	-0.306479695798698	29	0.06	1	CSNK1G3
Platelet	0.220628171103419	-0.225559700415131	0.62	701	1	USP15
Platelet	0.220890094485457	-0.409984271552558	23	51	1	NDUFAF2
Platelet	0.220890094485457	-0.257981178107508	23	51	1	DERA
Platelet	0.221749041101745	-0.13245029602365	23	51	1	IFITM2
Platelet	0.221814731778492	-0.247927513443585	35	68	1	EIF3F
Platelet	0.222542269506052	-0.100028818331272	35	68	1	LYPLAL1
Platelet	0.222610373617082	-0.377562793860181	23	51	1	SEL1L3
Platelet	0.222610373617082	-0.257981178107508	23	51	1	AP3M2
Platelet	0.222610373617082	-0.257981178107508	23	51	1	ALOX5
Platelet	0.222619036354421	-0.432010577882557	23	51	1	PRPSAP2
Platelet	0.222761007575207	-0.447952121751579	29	0.06	1	DOP1A
Platelet	0.223590135091589	203747470541866	29	9	1	FUT10
Platelet	0.223590135091589	203747470541866	29	9	1	RAB11FIP2
Platelet	0.223590135091589	203747470541866	29	9	1	PSMC6
Platelet	0.223590135091589	203747470541866	29	9	1	LTN1
Platelet	0.223590135091589	203747470541866	29	9	1	APOL3
Platelet	0.223595835679922	225986712675511	29	9	1	ATXN7L3B
Platelet	0.223595835679922	225986712675511	29	9	1	PITPNM2
Platelet	0.223597735852345	235940280030603	29	9	1	RAB14
Platelet	0.223598685934115	225986712675511	29	9	1	BTN3A3
Platelet	0.223599636012924	235940280030603	29	9	1	COX5B
Platelet	0.224704583616954	19119438233348	29	9	1	HSPE1
Platelet	0.224704583616954	19119438233348	29	9	1	TNFRSF10A
Platelet	0.224704583616954	19119438233348	29	9	1	ADAL
Platelet	0.224707437142446	21529519228386	29	9	1	ATG16L1
Platelet	0.224707437142446	235940280030603	29	9	1	KLHL22
Platelet	0.224708388311653	21529519228386	29	9	1	DYSF
Platelet	0.224708388311653	21529519228386	29	9	1	MRPL19
Platelet	0.224708388311653	177444029958487	29	9	1	KLHL6
Platelet	0.224708388311653	245251220469751	29	9	1	HDAC2
Platelet	0.225818211300202	177444029958487	29	9	1	KANSL3
Platelet	0.225818211300202	195501254522669	29	9	1	PPFIA1
Platelet	0.225819163553529	225986712675511	29	9	1	MKRN1
Platelet	0.225819163553529	162243720613982	29	9	1	CTC1
Platelet	0.225819163553529	162243720613982	29	9	1	MCOLN1
Platelet	0.226065695209153	0.345597000780995	23	51	1	MSL3
Platelet	0.226370374811347	0.86754970397635	88	51	1	MLLT10
Platelet	0.226822728082923	-0.409984271552558	82	128	1	NAP1L4
Platelet	0.226931006455119	145251220469751	29	9	1	ADIPOR1
Platelet	0.226931006455119	162243720613982	29	9	1	IFIH1
Platelet	0.226931006455119	162243720613982	29	9	1	NOD1
Platelet	0.226931006455119	162243720613982	29	9	1	MAF 1,00
Platelet	0.227444213184707	137005004450553	76	43	1	ERP44
Platelet	0.228058227716685	156798942211744	29	9	1	SLC66A2
Platelet	0.228951482813689	-0.409984271552558	82	128	1	LIMD2
Platelet	0.229177939379761	132698132261365	29	9	1	AQP3
Platelet	0.229177939379761	145251220469751	29	9	1	CDC123
Platelet	0.229697073361243	-0.199564491882186	94	145	1	SRPK2
Platelet	0.229725857149228	203747470541866	64	34	1	KIF5B
Platelet	0.229830870944532	-0.456339907244298	111	162	1	SYNE2
Platelet	0.230316888777241	118947779886371	29	9	1	CBWD1
Platelet	0.231448320541129	145251220469751	29	9	1	GPBP1L1
Platelet	0.231759067778335	-0.250506057545362	88	137	1	HNRNPU
Platelet	0.23258370376446	103747470541866	29	9	1	PURA
Platelet	0.23302537496992	-0.159093048793029	1	1	1	MT-ND4
Platelet	0.233309767856106	-0.179756010802006	88	137	1	CCNL1
Platelet	0.233726880364815	0.774440299584869	29	9	1	SLCO4C1
Platelet	0.234864420530539	0.774440299584869	29	9	1	NIPA2
Platelet	0.234869222594483	0.452512204697507	29	9	1	CTR9
Platelet	0.234869222594483	0.62243720613982	29	9	1	CSNK1G2
Platelet	0.234872103795275	0.7155466105313	29	9	1	PTPRK
Platelet	0.235752953806648	0.622437206139819	0.14	94	1	MLLT3
Platelet	0.239548876874506	103747470541866	76	43	1	GABARAP
Platelet	0.240005347177857	132698132261365	64	34	1	SQSTM1
Platelet	0.240041254985033	0.753681739418071	146	103	1	KDM4C
Platelet	0.240217463237447	0.947276896447085	76	43	1	CHD7
Platelet	0.24100655953415	-0.31302254166547	76	0.12	1	TNRC6C
Platelet	0.241446807960578	209636839447223	53	26	1	MYL12B
Platelet	0.241590481969549	-0.428843298803874	76	0.12	1	ZMYM2
Platelet	0.242153625409148	-0.409984271552558	76	0.12	1	RHOH
Platelet	0.242575411626542	-0.269953819773584	82	128	1	ATP8A1
Platelet	0.243281583778116	177444029958487	12	0	1	ISG15
Platelet	0.243281583778116	177444029958487	12	0	1	CENPS
Platelet	0.243281583778116	103747470541866	12	0	1	EMC1-AS1
Platelet	0.243281583778116	145251220469751	12	0	1	AKR7A2
Platelet	0.243281583778116	203747470541866	12	0	1	SESN2
Platelet	0.243281583778116	203747470541866	12	0	1	CCDC28B
Platelet	0.243281583778116	177444029958487	12	0	1	YRDC
Platelet	0.243281583778116	103747470541866	12	0	1	TRIT1
Platelet	0.243281583778116	225986712675511	12	0	1	AL512353.1
Platelet	0.243281583778116	177444029958487	12	0	1	ATPAF1
Platelet	0.243281583778116	145251220469751	12	0	1	TXNDC12
Platelet	0.243281583778116	225986712675511	12	0	1	FGGY
Platelet	0.243281583778116	103747470541866	12	0	1	AL359762.1
Platelet	0.243281583778116	103747470541866	12	0	1	RBMXL1
Platelet	0.243281583778116	103747470541866	12	0	1	FNBP1L
Platelet	0.243281583778116	203747470541866	12	0	1	TMEM167B
Platelet	0.243281583778116	203747470541866	12	0	1	AL355816.1
Platelet	0.243281583778116	145251220469751	12	0	1	PRKAB2
Platelet	0.243281583778116	145251220469751	12	0	1	TARS2
Platelet	0.243281583778116	177444029958487	12	0	1	MTX1
Platelet	0.243281583778116	203747470541866	12	0	1	FDPS
Platelet	0.243281583778116	225986712675511	12	0	1	FCRLA
Platelet	0.243281583778116	103747470541866	12	0	1	CREG1
Platelet	0.243281583778116	177444029958487	12	0	1	MPC2
Platelet	0.243281583778116	203747470541866	12	0	1	SLC19A2
Platelet	0.243281583778116	145251220469751	12	0	1	ZBTB37
Platelet	0.243281583778116	145251220469751	12	0	1	RC3H1-IT1
Platelet	0.243281583778116	177444029958487	12	0	1	RNASEL
Platelet	0.243281583778116	145251220469751	12	0	1	SWT1
Platelet	0.243281583778116	203747470541866	12	0	1	LINC01350
Platelet	0.243281583778116	203747470541866	12	0	1	LINC00862
Platelet	0.243281583778116	203747470541866	12	0	1	ZNF281
Platelet	0.243281583778116	145251220469751	12	0	1	CAMSAP2
Platelet	0.243281583778116	203747470541866	12	0	1	IKBKE
Platelet	0.243281583778116	177444029958487	12	0	1	AL512343.2
Platelet	0.243281583778116	245251220469751	12	0	1	FAM89A
Platelet	0.243281583778116	225986712675511	12	0	1	AC068481.1
Platelet	0.243281583778116	145251220469751	12	0	1	MBOAT2
Platelet	0.243281583778116	225986712675511	12	0	1	TTC32
Platelet	0.243281583778116	203747470541866	12	0	1	GPN1
Platelet	0.243281583778116	203747470541866	12	0	1	LINC01320
Platelet	0.243281583778116	225986712675511	12	0	1	AC007100.1
Platelet	0.243281583778116	177444029958487	12	0	1	AC007381.1
Platelet	0.243281583778116	203747470541866	12	0	1	AC007098.1
Platelet	0.243281583778116	225986712675511	12	0	1	LINC01829
Platelet	0.243281583778116	103747470541866	12	0	1	SMYD5
Platelet	0.243281583778116	145251220469751	12	0	1	CD8B
Platelet	0.243281583778116	145251220469751	12	0	1	FAHD2A
Platelet	0.243281583778116	203747470541866	12	0	1	MRPL30
Platelet	0.243281583778116	203747470541866	12	0	1	CCDC138
Platelet	0.243281583778116	177444029958487	12	0	1	TTL
Platelet	0.243281583778116	203747470541866	12	0	1	AC012442.2
Platelet	0.243281583778116	177444029958487	12	0	1	BIN1
Platelet	0.243281583778116	177444029958487	12	0	1	MCM6
Platelet	0.243281583778116	177444029958487	12	0	1	LINC02631
Platelet	0.243281583778116	203747470541866	12	0	1	AC097448.1
Platelet	0.243281583778116	145251220469751	12	0	1	UPP2
Platelet	0.243281583778116	145251220469751	12	0	1	CCDC173
Platelet	0.243281583778116	145251220469751	12	0	1	OSGEPL1
Platelet	0.243281583778116	203747470541866	12	0	1	CFLAR-AS1
Platelet	0.243281583778116	203747470541866	12	0	1	CCNYL1
Platelet	0.243281583778116	177444029958487	12	0	1	LINC01963
Platelet	0.243281583778116	145251220469751	12	0	1	USP37
Platelet	0.243281583778116	203747470541866	12	0	1	AC010149.1
Platelet	0.243281583778116	177444029958487	12	0	1	COPS7B
Platelet	0.243281583778116	145251220469751	12	0	1	DUSP28
Platelet	0.243281583778116	177444029958487	12	0	1	AC087428.1
Platelet	0.243281583778116	177444029958487	12	0	1	OGG1
Platelet	0.243281583778116	203747470541866	12	0	1	TATDN2
Platelet	0.243281583778116	225986712675511	12	0	1	TSEN2
Platelet	0.243281583778116	203747470541866	12	0	1	AC090948.3
Platelet	0.243281583778116	103747470541866	12	0	1	CNOT10
Platelet	0.243281583778116	145251220469751	12	0	1	MLH1
Platelet	0.243281583778116	245251220469751	12	0	1	CCR3
Platelet	0.243281583778116	177444029958487	12	0	1	CCR1
Platelet	0.243281583778116	145251220469751	12	0	1	UBA7
Platelet	0.243281583778116	103747470541866	12	0	1	PSMD6-AS2
Platelet	0.243281583778116	225986712675511	12	0	1	SHQ1
Platelet	0.243281583778116	177444029958487	12	0	1	NIT2
Platelet	0.243281583778116	203747470541866	12	0	1	CEP97
Platelet	0.243281583778116	145251220469751	12	0	1	CD200R1
Platelet	0.243281583778116	177444029958487	12	0	1	DTX3L
Platelet	0.243281583778116	203747470541866	12	0	1	CEP70
Platelet	0.243281583778116	145251220469751	12	0	1	MED12L
Platelet	0.243281583778116	177444029958487	12	0	1	PRKCI
Platelet	0.243281583778116	203747470541866	12	0	1	PSMD2
Platelet	0.243281583778116	145251220469751	12	0	1	MUC20
Platelet	0.243281583778116	177444029958487	12	0	1	CEP19
Platelet	0.243281583778116	177444029958487	12	0	1	MED28
Platelet	0.243281583778116	177444029958487	12	0	1	GNPDA2
Platelet	0.243281583778116	203747470541866	12	0	1	UNC5C
Platelet	0.243281583778116	177444029958487	12	0	1	AC018797.3
Platelet	0.243281583778116	145251220469751	12	0	1	HADH
Platelet	0.243281583778116	177444029958487	12	0	1	COL25A1
Platelet	0.243281583778116	103747470541866	12	0	1	AC109927.1
Platelet	0.243281583778116	177444029958487	12	0	1	RAB33B
Platelet	0.243281583778116	203747470541866	12	0	1	RNF175
Platelet	0.243281583778116	203747470541866	12	0	1	AC078881.1
Platelet	0.243281583778116	177444029958487	12	0	1	AC084871.1
Platelet	0.243281583778116	177444029958487	12	0	1	MIR3945HG
Platelet	0.243281583778116	177444029958487	12	0	1	SLC9A3-AS1
Platelet	0.243281583778116	203747470541866	12	0	1	SPEF2
Platelet	0.243281583778116	145251220469751	12	0	1	MRPS30
Platelet	0.243281583778116	225986712675511	12	0	1	AC008892.1
Platelet	0.243281583778116	145251220469751	12	0	1	SETD9
Platelet	0.243281583778116	177444029958487	12	0	1	GTF2H2C
Platelet	0.243281583778116	177444029958487	12	0	1	DMGDH
Platelet	0.243281583778116	145251220469751	12	0	1	MTX3
Platelet	0.243281583778116	203747470541866	12	0	1	CKMT2
Platelet	0.243281583778116	177444029958487	12	0	1	POU5F2
Platelet	0.243281583778116	203747470541866	12	0	1	FAM53C
Platelet	0.243281583778116	177444029958487	12	0	1	WDR55
Platelet	0.243281583778116	145251220469751	12	0	1	SLC36A1
Platelet	0.243281583778116	145251220469751	12	0	1	LSM 11,00
Platelet	0.243281583778116	177444029958487	12	0	1	MIR3142HG
Platelet	0.243281583778116	177444029958487	12	0	1	NUDCD2
Platelet	0.243281583778116	203747470541866	12	0	1	TSPAN17
Platelet	0.243281583778116	177444029958487	12	0	1	ZFP62
Platelet	0.243281583778116	203747470541866	12	0	1	HIST1H4E
Platelet	0.243281583778116	203747470541866	12	0	1	ZNRD1
Platelet	0.243281583778116	177444029958487	12	0	1	C6orf136
Platelet	0.243281583778116	203747470541866	12	0	1	APOM
Platelet	0.243281583778116	177444029958487	12	0	1	C6orf47
Platelet	0.243281583778116	177444029958487	12	0	1	HLA-DOA
Platelet	0.243281583778116	145251220469751	12	0	1	HMGA1
Platelet	0.243281583778116	145251220469751	12	0	1	DNPH1
Platelet	0.243281583778116	145251220469751	12	0	1	FAM135A
Platelet	0.243281583778116	177444029958487	12	0	1	ANKRD6
Platelet	0.243281583778116	177444029958487	12	0	1	USP45
Platelet	0.243281583778116	145251220469751	12	0	1	ZUP1
Platelet	0.243281583778116	203747470541866	12	0	1	PLN
Platelet	0.243281583778116	203747470541866	12	0	1	Z99496.2
Platelet	0.243281583778116	177444029958487	12	0	1	ASF1A
Platelet	0.243281583778116	225986712675511	12	0	1	PKIB
Platelet	0.243281583778116	145251220469751	12	0	1	RNF217-AS1
Platelet	0.243281583778116	225986712675511	12	0	1	LINC01010
Platelet	0.243281583778116	145251220469751	12	0	1	HEBP2
Platelet	0.243281583778116	225986712675511	12	0	1	AL592429.2
Platelet	0.243281583778116	177444029958487	12	0	1	RMND1
Platelet	0.243281583778116	145251220469751	12	0	1	CHST12
Platelet	0.243281583778116	145251220469751	12	0	1	HOTAIRM1
Platelet	0.243281583778116	177444029958487	12	0	1	GARS
Platelet	0.243281583778116	203747470541866	12	0	1	EPDR1
Platelet	0.243281583778116	177444029958487	12	0	1	MPLKIP
Platelet	0.243281583778116	177444029958487	12	0	1	AC004951.1
Platelet	0.243281583778116	203747470541866	12	0	1	POLD2
Platelet	0.243281583778116	145251220469751	12	0	1	HSPB1
Platelet	0.243281583778116	177444029958487	12	0	1	HGF
Platelet	0.243281583778116	203747470541866	12	0	1	STEAP4
Platelet	0.243281583778116	177444029958487	12	0	1	GNG11
Platelet	0.243281583778116	177444029958487	12	0	1	TAF6
Platelet	0.243281583778116	177444029958487	12	0	1	CNPY4
Platelet	0.243281583778116	177444029958487	12	0	1	MAP11
Platelet	0.243281583778116	225986712675511	12	0	1	PPP1R35
Platelet	0.243281583778116	203747470541866	12	0	1	PRKAR2B
Platelet	0.243281583778116	203747470541866	12	0	1	LAMB1
Platelet	0.243281583778116	103747470541866	12	0	1	SMIM30
Platelet	0.243281583778116	177444029958487	12	0	1	NDUFA5
Platelet	0.243281583778116	177444029958487	12	0	1	SND1-IT1
Platelet	0.243281583778116	203747470541866	12	0	1	AC090114.2
Platelet	0.243281583778116	145251220469751	12	0	1	ATP6V1F
Platelet	0.243281583778116	225986712675511	12	0	1	AGBL3
Platelet	0.243281583778116	203747470541866	12	0	1	FMC1
Platelet	0.243281583778116	145251220469751	12	0	1	WEE2-AS1
Platelet	0.243281583778116	177444029958487	12	0	1	AC004889.1
Platelet	0.243281583778116	145251220469751	12	0	1	ZNF783
Platelet	0.243281583778116	177444029958487	12	0	1	ZNF467
Platelet	0.243281583778116	177444029958487	12	0	1	TMEM176B
Platelet	0.243281583778116	145251220469751	12	0	1	ZNF596
Platelet	0.243281583778116	177444029958487	12	0	1	KCTD9
Platelet	0.243281583778116	203747470541866	12	0	1	ANK1
Platelet	0.243281583778116	225986712675511	12	0	1	UBXN2B
Platelet	0.243281583778116	177444029958487	12	0	1	LY96
Platelet	0.243281583778116	177444029958487	12	0	1	GDAP1
Platelet	0.243281583778116	103747470541866	12	0	1	ZC2HC1A
Platelet	0.243281583778116	145251220469751	12	0	1	CNBD1
Platelet	0.243281583778116	145251220469751	12	0	1	NIPAL2
Platelet	0.243281583778116	177444029958487	12	0	1	BAALC-AS1
Platelet	0.243281583778116	103747470541866	12	0	1	PUF60
Platelet	0.243281583778116	177444029958487	12	0	1	BOP 1,00
Platelet	0.243281583778116	177444029958487	12	0	1	TONSL
Platelet	0.243281583778116	103747470541866	12	0	1	KLHL9
Platelet	0.243281583778116	203747470541866	12	0	1	IL11RA
Platelet	0.243281583778116	103747470541866	12	0	1	TPM2
Platelet	0.243281583778116	145251220469751	12	0	1	AL354733.3
Platelet	0.243281583778116	145251220469751	12	0	1	NIPSNAP3A
Platelet	0.243281583778116	225986712675511	12	0	1	SLC31A2
Platelet	0.243281583778116	203747470541866	12	0	1	ZBTB6
Platelet	0.243281583778116	177444029958487	12	0	1	EXOSC2
Platelet	0.243281583778116	177444029958487	12	0	1	MRPS2
Platelet	0.243281583778116	103747470541866	12	0	1	EXD3
Platelet	0.243281583778116	103747470541866	12	0	1	CUBN
Platelet	0.243281583778116	177444029958487	12	0	1	ACBD5
Platelet	0.243281583778116	177444029958487	12	0	1	ZNF487
Platelet	0.243281583778116	203747470541866	12	0	1	PPP3CB-AS1
Platelet	0.243281583778116	145251220469751	12	0	1	CHCHD1
Platelet	0.243281583778116	145251220469751	12	0	1	TMEM254
Platelet	0.243281583778116	145251220469751	12	0	1	ACTA2
Platelet	0.243281583778116	177444029958487	12	0	1	DNMBP
Platelet	0.243281583778116	177444029958487	12	0	1	BORCS7
Platelet	0.243281583778116	177444029958487	12	0	1	GPAM
Platelet	0.243281583778116	225986712675511	12	0	1	DENND10
Platelet	0.243281583778116	145251220469751	12	0	1	ACADSB
Platelet	0.243281583778116	225986712675511	12	0	1	OAT
Platelet	0.243281583778116	145251220469751	12	0	1	ZNF511
Platelet	0.243281583778116	203747470541866	12	0	1	SCART1
Platelet	0.243281583778116	103747470541866	12	0	1	SLC22A18
Platelet	0.243281583778116	145251220469751	12	0	1	PGAP2
Platelet	0.243281583778116	145251220469751	12	0	1	FAM160A2
Platelet	0.243281583778116	203747470541866	12	0	1	CYP2R1
Platelet	0.243281583778116	203747470541866	12	0	1	MADD
Platelet	0.243281583778116	145251220469751	12	0	1	NDUFS3
Platelet	0.243281583778116	145251220469751	12	0	1	TMX2
Platelet	0.243281583778116	277444029958487	12	0	1	CTNND1
Platelet	0.243281583778116	103747470541866	12	0	1	MS4A4E
Platelet	0.243281583778116	145251220469751	12	0	1	AP001160.1
Platelet	0.243281583778116	203747470541866	12	0	1	ZNRD2
Platelet	0.243281583778116	145251220469751	12	0	1	IL18BP
Platelet	0.243281583778116	225986712675511	12	0	1	AP003110.1
Platelet	0.243281583778116	177444029958487	12	0	1	EXPH5
Platelet	0.243281583778116	177444029958487	12	0	1	TIRAP
Platelet	0.243281583778116	177444029958487	12	0	1	MRPL51
Platelet	0.243281583778116	225986712675511	12	0	1	AC006064.2
Platelet	0.243281583778116	203747470541866	12	0	1	ZNF384
Platelet	0.243281583778116	145251220469751	12	0	1	CLEC4A
Platelet	0.243281583778116	177444029958487	12	0	1	AC007619.1
Platelet	0.243281583778116	203747470541866	12	0	1	CMAS
Platelet	0.243281583778116	203747470541866	12	0	1	RASSF8
Platelet	0.243281583778116	177444029958487	12	0	1	SSPN
Platelet	0.243281583778116	203747470541866	12	0	1	DENND5B
Platelet	0.243281583778116	177444029958487	12	0	1	TUBA1C
Platelet	0.243281583778116	225986712675511	12	0	1	SCAT2
Platelet	0.243281583778116	145251220469751	12	0	1	TSPAN31
Platelet	0.243281583778116	225986712675511	12	0	1	AC090015.1
Platelet	0.243281583778116	225986712675511	12	0	1	BBS10
Platelet	0.243281583778116	262243720613982	12	0	1	SOCS2
Platelet	0.243281583778116	145251220469751	12	0	1	DRAM1
Platelet	0.243281583778116	177444029958487	12	0	1	C12orf45
Platelet	0.243281583778116	177444029958487	12	0	1	AC079174.2
Platelet	0.243281583778116	145251220469751	12	0	1	GTF2H3
Platelet	0.243281583778116	177444029958487	12	0	1	DHRS12
Platelet	0.243281583778116	103747470541866	12	0	1	CKAP2
Platelet	0.243281583778116	145251220469751	12	0	1	KLF5
Platelet	0.243281583778116	203747470541866	12	0	1	CHAMP1
Platelet	0.243281583778116	203747470541866	12	0	1	RNASE2
Platelet	0.243281583778116	225986712675511	12	0	1	NGDN
Platelet	0.243281583778116	225986712675511	12	0	1	ZFHX2-AS1
Platelet	0.243281583778116	203747470541866	12	0	1	MIPOL1
Platelet	0.243281583778116	145251220469751	12	0	1	AL049828.1
Platelet	0.243281583778116	145251220469751	12	0	1	DNAAF2
Platelet	0.243281583778116	145251220469751	12	0	1	AL627171.2
Platelet	0.243281583778116	103747470541866	12	0	1	AL355916.2
Platelet	0.243281583778116	177444029958487	12	0	1	TMED8
Platelet	0.243281583778116	177444029958487	12	0	1	STON2
Platelet	0.243281583778116	203747470541866	12	0	1	AL356805.1
Platelet	0.243281583778116	145251220469751	12	0	1	AL121839.2
Platelet	0.243281583778116	177444029958487	12	0	1	GLRX5
Platelet	0.243281583778116	145251220469751	12	0	1	TDRD9
Platelet	0.243281583778116	177444029958487	12	0	1	VPS18
Platelet	0.243281583778116	145251220469751	12	0	1	PPIP5K1
Platelet	0.243281583778116	245251220469751	12	0	1	AC051619.6
Platelet	0.243281583778116	145251220469751	12	0	1	SLC30A4
Platelet	0.243281583778116	145251220469751	12	0	1	FAM227B
Platelet	0.243281583778116	177444029958487	12	0	1	PIGB
Platelet	0.243281583778116	245251220469751	12	0	1	AC009554.1
Platelet	0.243281583778116	145251220469751	12	0	1	BBS4
Platelet	0.243281583778116	245251220469751	12	0	1	UBL7-AS1
Platelet	0.243281583778116	177444029958487	12	0	1	TMEM266
Platelet	0.243281583778116	177444029958487	12	0	1	CTSH
Platelet	0.243281583778116	145251220469751	12	0	1	MPG
Platelet	0.243281583778116	177444029958487	12	0	1	METTL26
Platelet	0.243281583778116	103747470541866	12	0	1	METRN
Platelet	0.243281583778116	177444029958487	12	0	1	MSRB1
Platelet	0.243281583778116	203747470541866	12	0	1	SNHG19
Platelet	0.243281583778116	145251220469751	12	0	1	DEXI
Platelet	0.243281583778116	145251220469751	12	0	1	BFAR
Platelet	0.243281583778116	177444029958487	12	0	1	NPIPA1
Platelet	0.243281583778116	177444029958487	12	0	1	RRN3
Platelet	0.243281583778116	203747470541866	12	0	1	IGSF6
Platelet	0.243281583778116	177444029958487	12	0	1	SETD1A
Platelet	0.243281583778116	145251220469751	12	0	1	AC026471.1
Platelet	0.243281583778116	177444029958487	12	0	1	ZNF720
Platelet	0.243281583778116	145251220469751	12	0	1	AKTIP
Platelet	0.243281583778116	203747470541866	12	0	1	SLC38A7
Platelet	0.243281583778116	145251220469751	12	0	1	AC018557.3
Platelet	0.243281583778116	145251220469751	12	0	1	CES2
Platelet	0.243281583778116	225986712675511	12	0	1	TMEM208
Platelet	0.243281583778116	145251220469751	12	0	1	AC009061.2
Platelet	0.243281583778116	203747470541866	12	0	1	ACD
Platelet	0.243281583778116	177444029958487	12	0	1	DDX28
Platelet	0.243281583778116	177444029958487	12	0	1	ATXN1L
Platelet	0.243281583778116	203747470541866	12	0	1	CRISPLD2
Platelet	0.243281583778116	145251220469751	12	0	1	GALNS
Platelet	0.243281583778116	177444029958487	12	0	1	SPATA2L
Platelet	0.243281583778116	177444029958487	12	0	1	MYO1C
Platelet	0.243281583778116	145251220469751	12	0	1	SPNS3
Platelet	0.243281583778116	145251220469751	12	0	1	CXCL16
Platelet	0.243281583778116	203747470541866	12	0	1	AC087500.1
Platelet	0.243281583778116	177444029958487	12	0	1	TXNDC17
Platelet	0.243281583778116	177444029958487	12	0	1	C17orf49
Platelet	0.243281583778116	203747470541866	12	0	1	PHF23
Platelet	0.243281583778116	145251220469751	12	0	1	TNFSF12
Platelet	0.243281583778116	145251220469751	12	0	1	SCO1
Platelet	0.243281583778116	177444029958487	12	0	1	LIG3
Platelet	0.243281583778116	145251220469751	12	0	1	CACNB1
Platelet	0.243281583778116	203747470541866	12	0	1	RARA-AS1
Platelet	0.243281583778116	145251220469751	12	0	1	DHX58
Platelet	0.243281583778116	145251220469751	12	0	1	NAGLU
Platelet	0.243281583778116	177444029958487	12	0	1	LSM 12,00
Platelet	0.243281583778116	177444029958487	12	0	1	MRPL10
Platelet	0.243281583778116	177444029958487	12	0	1	AC015813.1
Platelet	0.243281583778116	103747470541866	12	0	1	TACO1
Platelet	0.243281583778116	177444029958487	12	0	1	AC007780.1
Platelet	0.243281583778116	177444029958487	12	0	1	WIPI1
Platelet	0.243281583778116	145251220469751	12	0	1	MRPL58
Platelet	0.243281583778116	145251220469751	12	0	1	KCTD2
Platelet	0.243281583778116	145251220469751	12	0	1	GGA3
Platelet	0.243281583778116	145251220469751	12	0	1	TBC1D16
Platelet	0.243281583778116	203747470541866	12	0	1	DCXR
Platelet	0.243281583778116	203747470541866	12	0	1	SPIRE1
Platelet	0.243281583778116	145251220469751	12	0	1	GREB1L
Platelet	0.243281583778116	177444029958487	12	0	1	RBBP8
Platelet	0.243281583778116	203747470541866	12	0	1	KCTD1
Platelet	0.243281583778116	203747470541866	12	0	1	CTIF
Platelet	0.243281583778116	177444029958487	12	0	1	SMAD7
Platelet	0.243281583778116	203747470541866	12	0	1	NEDD4L
Platelet	0.243281583778116	177444029958487	12	0	1	SOCS6
Platelet	0.243281583778116	177444029958487	12	0	1	TPGS1
Platelet	0.243281583778116	177444029958487	12	0	1	NDUFS7
Platelet	0.243281583778116	177444029958487	12	0	1	REXO1
Platelet	0.243281583778116	145251220469751	12	0	1	DAPK3
Platelet	0.243281583778116	177444029958487	12	0	1	TIMM29
Platelet	0.243281583778116	225986712675511	12	0	1	ZNF136
Platelet	0.243281583778116	177444029958487	12	0	1	FBXW9
Platelet	0.243281583778116	145251220469751	12	0	1	AC008764.2
Platelet	0.243281583778116	145251220469751	12	0	1	PGLS
Platelet	0.243281583778116	145251220469751	12	0	1	MAP1S
Platelet	0.243281583778116	177444029958487	12	0	1	TMEM161A
Platelet	0.243281583778116	203747470541866	12	0	1	ZNF570
Platelet	0.243281583778116	177444029958487	12	0	1	ZNF571
Platelet	0.243281583778116	203747470541866	12	0	1	SPINT2
Platelet	0.243281583778116	177444029958487	12	0	1	YIF1B
Platelet	0.243281583778116	203747470541866	12	0	1	MAP3K10
Platelet	0.243281583778116	177444029958487	12	0	1	LTBP4
Platelet	0.243281583778116	177444029958487	12	0	1	MEGF8
Platelet	0.243281583778116	203747470541866	12	0	1	ETHE1
Platelet	0.243281583778116	145251220469751	12	0	1	ZNF576
Platelet	0.243281583778116	225986712675511	12	0	1	ZNF227
Platelet	0.243281583778116	225986712675511	12	0	1	BBC3
Platelet	0.243281583778116	177444029958487	12	0	1	GRWD1
Platelet	0.243281583778116	145251220469751	12	0	1	CD33
Platelet	0.243281583778116	225986712675511	12	0	1	ZNF468
Platelet	0.243281583778116	177444029958487	12	0	1	ISOC2
Platelet	0.243281583778116	103747470541866	12	0	1	ZNF776
Platelet	0.243281583778116	177444029958487	12	0	1	ZNF135
Platelet	0.243281583778116	203747470541866	12	0	1	A1BG-AS1
Platelet	0.243281583778116	145251220469751	12	0	1	CRNKL1
Platelet	0.243281583778116	177444029958487	12	0	1	FAM182A
Platelet	0.243281583778116	177444029958487	12	0	1	PROCR
Platelet	0.243281583778116	203747470541866	12	0	1	PKIG
Platelet	0.243281583778116	177444029958487	12	0	1	RBM38
Platelet	0.243281583778116	145251220469751	12	0	1	CABLES2
Platelet	0.243281583778116	225986712675511	12	0	1	TPD52L2
Platelet	0.243281583778116	145251220469751	12	0	1	AF129075.3
Platelet	0.243281583778116	177444029958487	12	0	1	GART
Platelet	0.243281583778116	145251220469751	12	0	1	CBR3-AS1
Platelet	0.243281583778116	177444029958487	12	0	1	SLC37A1
Platelet	0.243281583778116	177444029958487	12	0	1	LSS
Platelet	0.243281583778116	145251220469751	12	0	1	GP1BB
Platelet	0.243281583778116	177444029958487	12	0	1	DGCR6L
Platelet	0.243281583778116	203747470541866	12	0	1	YDJC
Platelet	0.243281583778116	177444029958487	12	0	1	ADORA2A
Platelet	0.243281583778116	203747470541866	12	0	1	CCDC157
Platelet	0.243281583778116	177444029958487	12	0	1	AC004832.6
Platelet	0.243281583778116	177444029958487	12	0	1	TCN2
Platelet	0.243281583778116	145251220469751	12	0	1	NOL12
Platelet	0.243281583778116	203747470541866	12	0	1	RBX1
Platelet	0.243281583778116	177444029958487	12	0	1	KIAA0930
Platelet	0.243281583778116	225986712675511	12	0	1	PHEX
Platelet	0.243281583778116	225986712675511	12	0	1	CFP
Platelet	0.243281583778116	145251220469751	12	0	1	AC231533.1
Platelet	0.243281583778116	103747470541866	12	0	1	NUDT10
Platelet	0.243281583778116	225986712675511	12	0	1	ZMYM3
Platelet	0.243281583778116	103747470541866	12	0	1	UPRT
Platelet	0.243281583778116	177444029958487	12	0	1	TAF9B
Platelet	0.243281583778116	145251220469751	12	0	1	HMGN5
Platelet	0.243281583778116	203747470541866	12	0	1	ARMCX5
Platelet	0.243281583778116	203747470541866	12	0	1	ARMCX5-GPRASP2
Platelet	0.243281583778116	177444029958487	12	0	1	GPRASP2
Platelet	0.243281583778116	225986712675511	12	0	1	PRPS1
Platelet	0.243281583778116	203747470541866	12	0	1	XACT
Platelet	0.243281583778116	177444029958487	12	0	1	CXorf56
Platelet	0.243281583778116	145251220469751	12	0	1	UBE2A
Platelet	0.243281583778116	177444029958487	12	0	1	AIFM1
Platelet	0.243281583778116	177444029958487	12	0	1	RTL8C
Platelet	0.243281583778116	203747470541866	12	0	1	MMGT1
Platelet	0.243281583778116	145251220469751	12	0	1	MAP7D3
Platelet	0.243281583778116	145251220469751	12	0	1	AC244197.2
Platelet	0.243281583778116	177444029958487	12	0	1	FAM3A
Platelet	0.243281583778116	145251220469751	12	0	1	MTCP1
Platelet	0.243281583778116	145251220469751	12	0	1	AC111000.4
Platelet	0.243281583778116	29119438233348	12	0	1	HDC
Platelet	0.243523017794607	186754970397635	41	17	1	C18orf25
Platelet	0.243950955833085	159001572844744	53	26	1	NDUFV2
Platelet	0.243951944076387	162243720613982	53	26	1	IFRD1
Platelet	0.244098696305775	0.911943823334804	135	94	1	MACF1
Platelet	0.244494347210837	11529519228386	64	34	1	NOSIP
Platelet	0.245587024696146	-0.100028818331272	88	137	1	FUT8
Platelet	0.246487288145804	153997504594785	53	26	1	ZNF326
Platelet	0.246495208860718	170043971814109	53	26	1	SSR1
Platelet	0.247207045006994	-0.100028818331272	88	137	1	SF1
Platelet	0.247404544242819	17155466105313	41	17	1	AHI1
Platelet	0.248391804299039	170043971814109	41	17	1	PER1
Platelet	0.249127609385518	109636839447223	64	34	1	EIF3K
Platelet	0.249371307905662	145251220469751	41	17	1	MEF2C-AS1
Platelet	0.249371307905662	145251220469751	41	17	1	P2RX4
Platelet	0.250237109181238	-0.44439430233839	76	0.12	1	KIAA2026
Platelet	0.250346309774022	145251220469751	41	17	1	SVIP
Platelet	0.250588189954887	0.983026921396286	64	34	1	DLEU1
Platelet	0.250689356748831	0.800435508117814	76	43	1	DYNC1I2
Platelet	0.251330558827498	125986712675511	41	17	1	CPNE8
Platelet	0.252326037290439	125986712675511	41	17	1	COPB1
Platelet	0.253156101510649	-0.699490888747544	58	94	1	ARID5B
Platelet	0.253353703910065	125986712675511	53	26	1	YBX1
Platelet	0.254313986600936	113058410981014	41	17	1	GLYR1
Platelet	0.254314643165337	103747470541866	41	17	1	ITGAM
Platelet	0.254317269407505	132698132261365	41	17	1	HLA-DPB1
Platelet	0.255313016469544	103747470541866	41	17	1	ZNF138
Platelet	0.255860584173945	-0.699490888747544	58	94	1	OGT
Platelet	0.255953238443719	116871923869691	53	26	1	SAMD9
Platelet	0.256083648847844	0.732620123890242	205	162	1	RPL15
Platelet	0.256255229702951	-0.377562793860181	99	145	1	HNRNPC
Platelet	0.256853647169545	-0.547487795302493	117	162	1	INPP4B
Platelet	0.257296862885147	0.937939031867749	41	17	1	PEX3
Platelet	0.257296862885147	0.937939031867749	41	17	1	RHOG
Platelet	0.257324911545029	-0.475338009546658	99	145	1	ABI1
Platelet	0.257668741410921	-0.712547041572989	88	128	1	PHIP
Platelet	0.258567791950357	0.976074160754519	53	26	1	NFYC
Platelet	0.258577770932219	0.926443393029919	53	26	1	KCMF1
Platelet	0.259445755922259	120739970686097	53	26	1	S100A10
Platelet	0.260002928479162	-0.440572591385981	64	103	1	MSN
Platelet	0.260315293476018	0.955012545226689	53	26	1	LRRK1
Platelet	0.260321271447793	0.867549703976351	41	17	1	SSB
Platelet	0.260328279588848	103747470541866	53	26	1	FAM120A
Platelet	0.260621251141887	-0.400646406973223	64	103	1	PIK3CA
Platelet	0.260747683693169	0.559427408614019	76	43	1	COPS2
Platelet	0.261451950989178	-0.14031241379662	117	171	1	OSBPL8
Platelet	0.262491250624688	0.986848632348695	152	111	1	RPL10A
Platelet	0.26440492759465	0.315008680947572	41	17	1	PPM1L
Platelet	0.264749376032884	0.622437206139819	53	26	1	TSHZ2
Platelet	0.265200351377882	-0.599955215196629	64	103	1	TRBC2
Platelet	0.266546304252737	0.806149159312207	53	26	1	HINT1
Platelet	0.267489239174559	0.259867126755111	41	17	1	ATP6V0B
Platelet	0.268061093559262	-0.604071323668861	58	94	1	OSBPL9
Platelet	0.268767066335659	-0.547487795302493	58	94	1	TGOLN2
Platelet	0.269164651138319	-0.148938418812218	64	103	1	KAT6A
Platelet	0.270150003160193	0.654146065867157	53	26	1	EIF3L
Platelet	0.271956762222793	0.590015728447442	53	26	1	SECISBP2L
Platelet	0.271958771566044	0.24606132723008	53	26	1	TCF4
Platelet	0.274364517073337	-0.291148042042708	99	145	1	ATAD2B
Platelet	0.275187034260359	-0.440572591385981	64	103	1	EFR3A
Platelet	0.275202044465174	-0.302375297465962	64	103	1	TPR
Platelet	0.275749142122435	-0.440572591385981	58	94	1	EIF4A1
Platelet	0.276651027070395	0.154246787584511	982	863	1	RPL13A
Platelet	0.277218991620528	-0.699490888747543	53	85	1	NCOA7
Platelet	0.279249914725897	100890555322189	111	77	1	RNF13
Platelet	0.279262520523008	-0.13245029602365	64	103	1	DOCK9
Platelet	0.279263067178323	-0.213068756231934	64	103	1	CSDE1
Platelet	0.27987513239057	-0.483357457882778	111	154	1	PRKACB
Platelet	0.280220148587308	-0.547487795302493	53	85	1	CERT1
Platelet	0.282448473267759	-0.547487795302493	53	85	1	CPPED1
Platelet	0.283197860308721	-0.62148837674627	53	85	1	CUL1
Platelet	0.284295800497091	-0.252031911776322	58	94	1	EIF4A2
Platelet	0.286222631333976	-0.547487795302493	53	85	1	FAM120B
Platelet	0.286764455519204	-0.529785793569034	216	265	1	ADK
Platelet	0.286776751220233	-0.758991900496205	47	77	1	SHOC2
Platelet	0.287134824890537	-0.343954401217361	94	137	1	ASH1L
Platelet	0.287573220417614	-0.869415890189856	47	77	1	ID2
Platelet	0.287588462039987	-113245029602365	47	77	1	PPP6R2
Platelet	0.287734622274014	-0.46948528330122	53	85	1	ILF3
Platelet	0.288355942026592	-0.740132873244889	47	77	1	CHMP3
Platelet	0.289265101744799	-0.477098467411095	53	85	1	GOLGB1
Platelet	0.28996798796775	-0.717412796744806	47	77	1	RETREG1
Platelet	0.290002101634318	-0.403097885967318	53	85	1	HERC3
Platelet	0.290066317952779	-0.184917715917785	58	94	1	EIF3H
Platelet	0.291600571374102	-0.691877704637669	47	77	1	SPTBN1
Platelet	0.294011664941063	185461064826885	0.07	43	1	PSIP1
Platelet	0.294156870730878	-0.364623738152683	88	128	1	SLCO3A1
Platelet	0.294592191235807	-0.403097885967318	53	85	1	NAA16
Platelet	0.294840173394936	-0.363063224165066	47	77	1	SPAG9
Platelet	0.296445347250982	-0.61460199116103	47	77	1	SYNRG
Platelet	0.296508835178935	-101697307860371	41	68	1	ERAP1
Platelet	0.296956146107082	0.147657623169085	0.07	111	1	FAM133B
Platelet	0.298092528033661	140004478480337	0.07	43	1	REPS1
Platelet	0.300860984077236	-0.781953048939517	41	68	1	N4BP1
Platelet	0.301378740399836	-0.547487795302493	47	77	1	TES
Platelet	0.301571945767478	-0.103881143826879	135	188	1	CHD2
Platelet	0.301637075066736	-0.501684105689369	82	0.12	1	DIP2B
Platelet	0.303157785180373	-0.380837925893042	117	162	1	WAC
Platelet	0.304370863364134	-0.810522201136287	41	68	1	APBA2
Platelet	0.305218592532938	-119956449188219	35	0.06	1	UBB
Platelet	0.305258710371754	-0.70795246749574	41	68	1	MYBL1
Platelet	0.305418918286149	-0.392209569824582	117	162	1	SH3KBP1
Platelet	0.305422309647495	-0.168976172048763	88	128	1	CAPZB
Platelet	0.305534899691936	-0.271853352689066	47	77	1	REV3L
Platelet	0.305549519277462	-0.210452808024923	53	85	1	SKP1
Platelet	0.306142104656127	-0.740132873244889	41	68	1	MTPN
Platelet	0.306362998272574	11749782291686	0.07	43	1	ACTR3
Platelet	0.306823972618602	-0.297509542294146	88	128	1	MEF2A
Platelet	0.307013258129921	-106206096813225	41	68	1	APP
Platelet	0.30715247939977	-0.2844533894687	53	85	1	TAPT1
Platelet	0.307191507798596	11529519228386	0.07	43	1	PRH1
Platelet	0.30719551373749	125986712675511	0.07	43	1	CHD4
Platelet	0.307587219270055	-0.405468790430065	82	0.12	1	CREBBP
Platelet	0.307663816104303	-0.374651198440278	135	179	1	CAMK1D
Platelet	0.307897578138339	-0.910057874687201	41	68	1	DPYD-AS1
Platelet	0.308026255546648	-0.299560281858908	47	77	1	EDEM3
Platelet	0.308032811187728	-0.2844533894687	47	77	1	ZMYND8
Platelet	0.308736580410163	-0.193850840687793	53	85	1	NCF1
Platelet	0.309026590282144	-121045280802492	35	0.06	1	SAMD3
Platelet	0.309415957154816	114438990933518	99	68	1	KTN1
Platelet	0.309686422423887	-0.271853352689066	47	77	1	FUBP1
Platelet	0.311145729167184	-0.144132101071285	94	137	1	PTPRA
Platelet	0.312372863007092	-0.634950636552833	41	68	1	AK5
Platelet	0.312384341310656	-0.547487795302493	41	68	1	PDE4B
Platelet	0.312720230174251	-0.151559118971354	53	85	1	MARCH7
Platelet	0.312851075157132	-102141898363491	35	0.06	1	CMSS1
Platelet	0.313223473527728	-0.547487795302493	41	68	1	SFSWAP
Platelet	0.314154088709625	-0.647023468853408	41	68	1	AHCYL2
Platelet	0.314770066348711	-0.257981178107508	47	77	1	EPS15
Platelet	0.315054416629827	-0.547487795302493	41	68	1	XPO4
Platelet	0.315623094578736	-0.13245029602365	47	77	1	PCNX4
Platelet	0.3156307454634	-0.335983690108781	47	77	1	PNN
Platelet	0.315975708285686	-0.62148837674627	41	68	1	CLASP1
Platelet	0.316449208473122	-0.247927513443585	47	77	1	RNF111
Platelet	0.316487100482345	-0.151559118971354	47	77	1	GPRIN3
Platelet	0.316868354328511	-0.547487795302493	41	68	1	POLR2J3
Platelet	0.316943978917198	0.535928212885144	193	154	1	RPL5
Platelet	0.31733475965309	-0.193850840687793	47	77	1	PPP2R5A
Platelet	0.317570246567729	-0.361074671071612	82	0.12	1	CYFIP2
Platelet	0.317778683936061	-0.465025635110521	41	68	1	CCNT2
Platelet	0.317878378915157	0.172404285504771	58	94	1	CLASP2
Platelet	0.318187202853809	-0.193850840687793	47	77	1	ARHGEF6
Platelet	0.318635446631115	-0.8954110987228	35	0.06	1	HIBADH
Platelet	0.319045327615942	-0.634950636552833	0.07	103	1	TRAPPC9
Platelet	0.319427634281722	0.198984884608088	953	906	1	DPYD
Platelet	0.319594584673456	-0.454378390911012	41	68	1	EIF2S3
Platelet	0.319619453074045	-0.795415308746079	35	0.06	1	EP400
Platelet	0.319986025157506	0.211504105193712	53	85	1	SUCO
Platelet	0.320508765500797	-0.377562793860181	41	68	1	PSMB7
Platelet	0.321417260567522	-0.313022541665471	41	68	1	PAIP2
Platelet	0.32143160890422	-0.377562793860181	41	68	1	AMD 1,00
Platelet	0.32247308966852	108054342731055	0.07	43	1	TFDP2
Platelet	0.322528158727881	-0.788495894806288	35	0.06	1	NUP93
Platelet	0.322552582484008	-0.75393867276992	35	0.06	1	SENP5
Platelet	0.322552582484008	-0.75393867276992	35	0.06	1	NLK
Platelet	0.322659405140301	0.590015728447442	82	51	1	PIKFYVE
Platelet	0.322887409783625	130050911125246	88	0.06	1	PIK3R1
Platelet	0.322996301435236	-0.235543788987753	76	111	1	PPP6R3
Platelet	0.323529789570584	-0.827595714495229	35	0.06	1	ARNTL
Platelet	0.323537773450451	-0.740132873244889	35	0.06	1	CAPRIN1
Platelet	0.3241705355548	-0.299560281858908	41	68	1	TAGLN2
Platelet	0.324515511935157	-0.547487795302494	35	0.06	1	IP6K1
Platelet	0.325494251842032	-0.654402999219005	35	0.06	1	FAM53B
Platelet	0.325922711526216	0.274630479426851	702	718	1	FOXN3
Platelet	0.326007277686886	-0.299560281858908	41	68	1	SECISBP2
Platelet	0.326471645406836	-0.662965012722429	35	0.06	1	ELOB
Platelet	0.326476341164446	-0.654402999219005	35	0.06	1	CBFA2T2
Platelet	0.326835871194413	-131302254166547	29	51	1	LMTK2
Platelet	0.326926754552131	-0.387023123109248	41	68	1	CLINT1
Platelet	0.327248598778532	-0.310448598001644	82	0.12	1	SKAP2
Platelet	0.328012712296586	123011978336106	58	34	1	YY1
Platelet	0.328456670316899	-0.634950636552833	35	0.06	1	ZNF101
Platelet	0.328551879644851	-0.547487795302493	99	137	1	SUCLG2
Platelet	0.328643789648543	-0.235543788987753	82	0.12	1	ZFAND6
Platelet	0.328961249166387	125986712675511	58	34	1	RANBP2
Platelet	0.329712964491405	-0.409984271552558	41	68	1	GIMAP7
Platelet	0.330450859227934	-0.547487795302493	35	0.06	1	KIDINS220
Platelet	0.330450859227934	-0.547487795302493	35	0.06	1	YPEL2
Platelet	0.331131254693142	-113245029602365	29	51	1	TPM4
Platelet	0.331542000504533	0.300509111252456	53	85	1	EP300
Platelet	0.331713186386053	0.255820293692409	216	171	1	RPL8
Platelet	0.332120090734222	103747470541866	88	0.06	1	UBE3A
Platelet	0.332407526923842	-0.684991319052428	99	137	1	AC079793.1
Platelet	0.332425113520238	-0.547487795302493	35	0.06	1	MBTD1
Platelet	0.332491056417081	-0.247927513443585	41	68	1	ARHGDIA
Platelet	0.332501705945497	-0.132450296023649	41	68	1	RPTOR
Platelet	0.332787040392715	11045889012772	58	34	1	FAM49A
Platelet	0.332790976271645	103747470541866	58	34	1	CD99
Platelet	0.33328516790515	177444029958487	47	26	1	RPAP2
Platelet	0.333292877052513	184482962747627	47	26	1	YTHDF2
Platelet	0.333427352675167	-0.354842717360098	35	0.06	1	KLHL24
Platelet	0.333440021877155	-0.447952121751579	35	0.06	1	CCNC
Platelet	0.333815480415782	0.211504105193712	47	77	1	SATB1-AS1
Platelet	0.334371870663094	-0.8954110987228	29	51	1	TMED5
Platelet	0.334436690632811	-0.432010577882557	35	0.06	1	PIK3IP1
Platelet	0.334437628956446	-0.547487795302493	35	0.06	1	MAP4K5
Platelet	0.334701971299577	0.674904626033955	0.07	43	1	AGO3
Platelet	0.335181648424263	-0.29373120305671	76	111	1	CERS6
Platelet	0.336060972294985	-0.547487795302493	158	197	1	IL7R
Platelet	0.336235533236853	-0.160464672193246	41	68	1	FER
Platelet	0.336446165577514	-0.440572591385981	35	0.06	1	STAT3
Platelet	0.336557601933059	203747470541866	47	26	1	THUMPD1
Platelet	0.33656035380118	-0.869415890189856	29	51	1	AKAP11
Platelet	0.33656035380118	19119438233348	47	26	1	ZNF611
Platelet	0.33670367780321	-154748779530249	23	43	1	EPG5
Platelet	0.33745568551544	-0.547487795302493	35	0.06	1	SMURF1
Platelet	0.337639018386707	-0.836994412497478	29	51	1	SS18
Platelet	0.337640669292613	-0.728060040944315	29	51	1	DCAF7
Platelet	0.337647272798859	-103291462247274	29	51	1	POM121C
Platelet	0.338444635907693	-0.447952121751579	35	0.06	1	WDFY1
Platelet	0.338558111478891	-0.100028818331272	123	171	1	UBAC2
Platelet	0.339106422062017	-154748779530249	23	43	1	RLIM
Platelet	0.339145683474193	0.610053481683987	0.07	43	1	SERP1
Platelet	0.339154539874703	-0.418204778357527	0.07	103	1	CYBA
Platelet	0.339484754069961	-0.267379876109759	35	0.06	1	BAZ2A
Platelet	0.339496991042419	177444029958487	23	9	1	SLC30A6
Platelet	0.339496991042419	177444029958487	23	9	1	TCAIM
Platelet	0.339496991042419	177444029958487	23	9	1	BAG1
Platelet	0.339496991042419	177444029958487	23	9	1	FAM160B1
Platelet	0.339496991042419	177444029958487	23	9	1	XRRA1
Platelet	0.339500546053702	203747470541866	23	9	1	KIAA1324
Platelet	0.339500546053702	21529519228386	23	9	1	NRBP1
Platelet	0.339500546053702	19119438233348	23	9	1	SNRPG
Platelet	0.339500546053702	19119438233348	23	9	1	ZNF445
Platelet	0.339500546053702	203747470541866	23	9	1	ALKBH5
Platelet	0.339500546053702	19119438233348	23	9	1	TSEN54
Platelet	0.339501731045323	162243720613982	23	9	1	PIGK
Platelet	0.339501731045323	162243720613982	23	9	1	MPV17
Platelet	0.339501731045323	162243720613982	23	9	1	CCDC126
Platelet	0.339501731045323	203747470541866	23	9	1	TCTN3
Platelet	0.339501731045323	203747470541866	23	9	1	PRDM10
Platelet	0.339501731045323	203747470541866	23	9	1	FAM117A
Platelet	0.339501731045323	203747470541866	23	9	1	MIR646HG
Platelet	0.339501731045323	162243720613982	23	9	1	TAB3
Platelet	0.339501731045323	162243720613982	23	9	1	BCAP31
Platelet	0.339829036061895	-0.836994412497478	29	51	1	MXI1
Platelet	0.339829036061895	162243720613982	47	26	1	MFSD1
Platelet	0.339834536933291	153997504594785	47	26	1	EIF3M
Platelet	0.340403363224123	-0.424105379797211	0.14	179	1	PPP2R5C
Platelet	0.340490708616474	-0.325095373966045	35	0.06	1	UPF2
Platelet	0.34049539545382	-0.354842717360098	35	0.06	1	RAB8B
Platelet	0.340585668444882	0.831023827951237	58	34	1	AGPS
Platelet	0.34093817860031	-0.769880216638942	29	51	1	TTC13
Platelet	0.340938728554546	-0.75393867276992	29	51	1	UBP1
Platelet	0.340943128141238	-0.75393867276992	29	51	1	DTNB
Platelet	0.341111655827981	162243720613982	23	9	1	AC093157.1
Platelet	0.341111655827981	162243720613982	23	9	1	INTS3
Platelet	0.341111655827981	162243720613982	23	9	1	COX20
Platelet	0.341111655827981	162243720613982	23	9	1	NDUFS1
Platelet	0.341111655827981	162243720613982	23	9	1	AZI2
Platelet	0.341111655827981	162243720613982	23	9	1	TMEM33
Platelet	0.341111655827981	162243720613982	23	9	1	CFAP97
Platelet	0.341111655827981	162243720613982	23	9	1	TRIM23
Platelet	0.341111655827981	162243720613982	23	9	1	CALHM6
Platelet	0.341111655827981	162243720613982	23	9	1	RECK
Platelet	0.341111655827981	167490462603395	23	9	1	GPR107
Platelet	0.341111655827981	162243720613982	23	9	1	OTUB1
Platelet	0.341111655827981	177444029958487	23	9	1	AC068888.1
Platelet	0.341111655827981	162243720613982	23	9	1	RNF34
Platelet	0.341111655827981	162243720613982	23	9	1	FBXO22
Platelet	0.341111655827981	162243720613982	23	9	1	ALDH3A2
Platelet	0.341111655827981	162243720613982	23	9	1	CRTC1
Platelet	0.341111655827981	162243720613982	23	9	1	CAPNS1
Platelet	0.341111655827981	162243720613982	23	9	1	AC243960.1
Platelet	0.341111655827981	177444029958487	23	9	1	CBY1
Platelet	0.341111655827981	162243720613982	23	9	1	AKAP17A
Platelet	0.341111655827981	162243720613982	23	9	1	FAM199X
Platelet	0.341111655827981	162243720613982	23	9	1	UPF3B
Platelet	0.341112840466782	19119438233348	23	9	1	DAB1
Platelet	0.341112840466782	145251220469751	23	9	1	CHRM3
Platelet	0.341112840466782	145251220469751	23	9	1	NCBP2
Platelet	0.341112840466782	177444029958487	23	9	1	ABCE1
Platelet	0.341112840466782	19119438233348	23	9	1	EEF1E1
Platelet	0.341112840466782	19119438233348	23	9	1	VTA1
Platelet	0.341112840466782	177444029958487	23	9	1	PDCD2
Platelet	0.341112840466782	145251220469751	23	9	1	MIOS
Platelet	0.341112840466782	177444029958487	23	9	1	HUS1
Platelet	0.341112840466782	177444029958487	23	9	1	VPS26A
Platelet	0.341112840466782	19119438233348	23	9	1	SAAL1
Platelet	0.341112840466782	235940280030603	23	9	1	CUL5
Platelet	0.341112840466782	177444029958487	23	9	1	GCN1
Platelet	0.341112840466782	177444029958487	23	9	1	DEGS2
Platelet	0.341112840466782	145251220469751	23	9	1	C1QBP
Platelet	0.341112840466782	19119438233348	23	9	1	SEH1L
Platelet	0.341535555736052	-144057259138598	23	43	1	SARS
Platelet	0.341775633595435	-0.276185773485099	76	111	1	MGAT5
Platelet	0.341782504627572	-0.354842717360098	76	111	1	CORO1A
Platelet	0.342030344114514	-0.547487795302493	29	51	1	ENTPD4
Platelet	0.342030893970425	-0.869415890189855	29	51	1	TMEM243
Platelet	0.342036942298758	145251220469751	47	26	1	TEX14
Platelet	0.342037492138907	137851162325373	47	26	1	KCTD12
Platelet	0.342037492138907	137851162325373	47	26	1	SNRPD2
Platelet	0.342264237010906	-0.435013066044081	99	137	1	CAB39
Platelet	0.342502343392509	-0.168976172048763	35	0.06	1	CTBP1
Platelet	0.342539395675746	0.885471611973613	58	34	1	AC002460.2
Platelet	0.342726476238305	132698132261365	23	9	1	C1orf21
Platelet	0.342726476238305	145251220469751	23	9	1	CCDC14
Platelet	0.342726476238305	125986712675511	23	9	1	ZNF12
Platelet	0.342726476238305	162243720613982	23	9	1	YBX3
Platelet	0.342726476238305	125986712675511	23	9	1	XPOT
Platelet	0.342726476238305	125986712675511	23	9	1	ARL6IP1
Platelet	0.342726476238305	162243720613982	23	9	1	SLFN13
Platelet	0.342726476238305	145251220469751	23	9	1	B3GNTL1
Platelet	0.342726476238305	145251220469751	23	9	1	ZNF787
Platelet	0.342726476238305	125986712675511	23	9	1	NDRG3
Platelet	0.342731213269578	132698132261365	23	9	1	PAPOLG
Platelet	0.342731903457967	-13548427173601	23	43	1	ERCC5
Platelet	0.343132481258795	-0.788495894806288	29	51	1	TGFB1
Platelet	0.343132481258795	130050911125246	47	26	1	DDHD1
Platelet	0.343142376266092	-0.788495894806288	29	51	1	GPR183
Platelet	0.344237989264683	-0.673018677386352	29	51	1	TTC27
Platelet	0.344237989264683	-0.673018677386352	29	51	1	MBD2
Platelet	0.344237989264683	-0.673018677386352	29	51	1	SLC9A8
Platelet	0.344239638071677	-0.684991319052428	29	51	1	WDR20
Platelet	0.344247881928707	-0.547487795302493	29	51	1	SOD2
Platelet	0.34425722460818	-0.684991319052428	29	51	1	NOL10
Platelet	0.344341455299505	125986712675511	23	9	1	MRPS18A
Platelet	0.344341455299505	118947779886371	23	9	1	NUP42
Platelet	0.344341455299505	125986712675511	23	9	1	KIN
Platelet	0.344341455299505	132698132261365	23	9	1	AMN1
Platelet	0.344341455299505	118947779886371	23	9	1	INTS6-AS1
Platelet	0.344341455299505	103747470541866	23	9	1	RHOT2
Platelet	0.344341455299505	103747470541866	23	9	1	CRK
Platelet	0.344341455299505	118947779886371	23	9	1	TMEM241
Platelet	0.344341455299505	118947779886371	23	9	1	CD79A
Platelet	0.344352110129461	132698132261365	23	9	1	ACP1
Platelet	0.344352110129461	118947779886371	23	9	1	NUDT16L1
Platelet	0.344463813329258	0.335155254059348	269	222	1	ATP2B1
Platelet	0.344573253047762	-0.247927513443585	35	0.06	1	SYAP1
Platelet	0.345345767878668	-0.788495894806288	29	51	1	ILKAP
Platelet	0.345362251345582	-0.454378390911012	29	51	1	NT5C3A
Platelet	0.345975531850215	103747470541866	23	9	1	FCHO2
Platelet	0.345975531850215	103747470541866	23	9	1	TIGAR
Platelet	0.345979082101658	118947779886371	23	9	1	POLR3E
Platelet	0.346398876323867	-119956449188219	23	43	1	VIRMA
Platelet	0.346455267212205	-0.547487795302493	29	51	1	PAPSS1
Platelet	0.346458013840484	-0.547487795302493	29	51	1	SSH1
Platelet	0.346465154919275	-0.547487795302493	29	51	1	RELL1
Platelet	0.346504281669707	0.742018821892492	58	34	1	UBE2K
Platelet	0.346609746096276	-0.225559700415131	35	0.06	1	CTDSPL2
Platelet	0.347573077243793	-0.673018677386352	29	51	1	SLC11A1
Platelet	0.347609760191159	0.774440299584869	23	9	1	SCP2
Platelet	0.347609760191159	0.86754970397635	23	9	1	VSIG1
Platelet	0.347612126087353	0.86754970397635	23	9	1	CSTA
Platelet	0.347612126087353	0.86754970397635	23	9	1	MAPK9
Platelet	0.347612126087353	0.86754970397635	23	9	1	UTP23
Platelet	0.347858255595628	177444029958487	35	17	1	IRF8
Platelet	0.347858255595628	177444029958487	35	17	1	RFFL
Platelet	0.348682721654053	-0.409984271552558	29	51	1	CNOT6
Platelet	0.348684917759899	-0.547487795302493	29	51	1	FOSL2
Platelet	0.348690956941507	-0.547487795302493	29	51	1	NABP1
Platelet	0.348862398951293	-124792751344358	23	43	1	MRPL20
Platelet	0.349244143935366	0.674904626033954	23	9	1	C14orf119
Platelet	0.349247691351639	0.911943823334804	23	9	1	LINC02245
Platelet	0.349247691351639	0.774440299584869	23	9	1	RAD18
Platelet	0.349247691351639	0.62243720613982	23	9	1	VAV2
Platelet	0.349247691351639	0.62243720613982	23	9	1	FAM157C
Platelet	0.349247691351639	0.674904626033954	23	9	1	EPN1
Platelet	0.349248873811407	0.774440299584869	23	9	1	SPCS1
Platelet	0.349248873811407	0.774440299584869	23	9	1	GSE1
Platelet	0.349564831654766	0.241008099503795	41	68	1	AOPEP
Platelet	0.349789696967704	-0.547487795302493	29	51	1	COX7A2
Platelet	0.349804516663332	15229015325889	47	26	1	RNF115
Platelet	0.349815493590995	-0.547487795302494	29	51	1	ACSL3
Platelet	0.349903577966355	-0.473487213858717	94	128	1	ZNF638
Platelet	0.350465539055786	167490462603396	35	17	1	BCL10
Platelet	0.350465539055786	167490462603396	35	17	1	CHCHD2
Platelet	0.350465539055786	167490462603396	35	17	1	BIN3
Platelet	0.350465539055786	167490462603396	35	17	1	BTBD2
Platelet	0.350465539055786	167490462603396	35	17	1	CHM
Platelet	0.350467032277649	186754970397635	35	17	1	ILK
Platelet	0.350467778884887	177444029958487	35	17	1	KRIT1
Platelet	0.350467778884887	177444029958487	35	17	1	LINC01588
Platelet	0.350731686452654	-0.100028818331272	35	0.06	1	VCL
Platelet	0.350885778840611	0.774440299584869	23	9	1	NBPF26
Platelet	0.350885778840611	0.774440299584869	23	9	1	ACAD11
Platelet	0.350885778840611	0.774440299584869	23	9	1	IGFBP7
Platelet	0.350885778840611	0.774440299584869	23	9	1	SAR1A
Platelet	0.350885778840611	0.452512204697506	23	9	1	BX890604.2
Platelet	0.350889324724833	0.62243720613982	23	9	1	H2AFV
Platelet	0.350889324724833	0.62243720613982	23	9	1	PRPF39
Platelet	0.350889324724833	0.62243720613982	23	9	1	DDX52
Platelet	0.350908822700386	-0.547487795302493	29	51	1	TIMP2
Platelet	0.350915407396046	-0.395484701857443	29	51	1	C3orf38
Platelet	0.350915407396046	-0.395484701857443	29	51	1	ATF4
Platelet	0.350918150962659	-0.547487795302493	29	51	1	TLR2
Platelet	0.350930222260389	111547721741994	47	26	1	CRYBG1
Platelet	0.350937354997125	103747470541866	47	26	1	NT5DC1
Platelet	0.351324934139473	-103291462247274	23	43	1	NSA2
Platelet	0.351324934139473	-107800251200127	23	43	1	VPS29
Platelet	0.351326931647248	-0.962525294581337	23	43	1	CNOT7
Platelet	0.351607204968842	-0.160464672193246	146	197	1	CDKAL1
Platelet	0.351958694650176	153051471669878	76	51	1	TMEM65
Platelet	0.352053802467525	-0.432010577882557	29	51	1	HCG17
Platelet	0.352525208157968	0.62243720613982	23	9	1	SNRPE
Platelet	0.352525208157968	0.62243720613982	23	9	1	TSHZ3
Platelet	0.352534659732969	0.259867126755111	23	9	1	TMEM104
Platelet	0.352534659732969	0.259867126755111	23	9	1	RINL
Platelet	0.352535841151985	0.300509111252457	23	9	1	ANXA2
Platelet	0.3525599965855	-145437839091101	23	43	1	DLG2
Platelet	0.352561993420213	-100691941393979	23	43	1	ZC3H7A
Platelet	0.353073966142557	145251220469751	35	17	1	GDI2
Platelet	0.353078442720739	145251220469751	35	17	1	RTN3
Platelet	0.353078442720739	145251220469751	35	17	1	SUDS3
Platelet	0.353080680976462	156798942211744	35	17	1	JMY
Platelet	0.353084411353235	153997504594785	35	17	1	PIK3CG
Platelet	0.353087395610164	145251220469751	35	17	1	RSBN1
Platelet	0.3531741640156	0.95501254522669	47	26	1	AZIN1
Platelet	0.353177454036604	-0.432010577882557	29	51	1	HIST1H4C
Platelet	0.353182388977976	-0.440572591385981	29	51	1	CEP192
Platelet	0.353794482904486	-106206096813225	23	43	1	ZMYM6
Platelet	0.353801802096376	-0.910057874687201	23	43	1	FBXO3
Platelet	0.353803132832946	-107800251200127	23	43	1	TBC1D1
Platelet	0.354026798707872	-0.490904266936126	222	265	1	JAK1
Platelet	0.354286377566525	0.937939031867749	47	26	1	ECPAS
Platelet	0.354289666710893	-0.421956913218634	29	51	1	GIMAP1
Platelet	0.354289666710893	-0.421956913218634	29	51	1	CABIN1
Platelet	0.354398470650109	135940280030603	35	17	1	ZDHHC14
Platelet	0.354604095503763	-213245029602365	6	17	1	GBP5
Platelet	0.354604095503763	-213245029602365	6	17	1	AMY2B
Platelet	0.354604095503763	-213245029602365	6	17	1	LINC01871
Platelet	0.354604095503763	-196252529458134	6	17	1	WBP1
Platelet	0.354604095503763	-186941589018986	6	17	1	AC017028.1
Platelet	0.354604095503763	-176988021663894	6	17	1	FBXL2
Platelet	0.354604095503763	-213245029602365	6	17	1	SCAP
Platelet	0.354604095503763	-213245029602365	6	17	1	POGLUT1
Platelet	0.354604095503763	-186941589018986	6	17	1	AFAP1
Platelet	0.354604095503763	-254748779530249	6	17	1	CD38
Platelet	0.354604095503763	-213245029602365	6	17	1	LARP7
Platelet	0.354604095503763	-213245029602365	6	17	1	ZCCHC9
Platelet	0.354604095503763	-186941589018986	6	17	1	LY6G5C
Platelet	0.354604095503763	-186941589018986	6	17	1	MPP6
Platelet	0.354604095503763	-213245029602365	6	17	1	ZMIZ2
Platelet	0.354604095503763	-213245029602365	6	17	1	MRPL13
Platelet	0.354604095503763	-186941589018986	6	17	1	AC104958.1
Platelet	0.354604095503763	-186941589018986	6	17	1	GLIS3
Platelet	0.354604095503763	-23548427173601	6	17	1	MRPL21
Platelet	0.354604095503763	-213245029602365	6	17	1	TPCN2
Platelet	0.354604095503763	-186941589018986	6	17	1	TIMM8B
Platelet	0.354604095503763	-176988021663894	6	17	1	TMED2
Platelet	0.354604095503763	-23548427173601	6	17	1	TSPAN3
Platelet	0.354604095503763	-176988021663894	6	17	1	AC015871.7
Platelet	0.354604095503763	-213245029602365	6	17	1	ACSM3
Platelet	0.354604095503763	-176988021663894	6	17	1	BRCA1
Platelet	0.354604095503763	-186941589018986	6	17	1	LINC01483
Platelet	0.354604095503763	-186941589018986	6	17	1	CARD14
Platelet	0.354604095503763	-186941589018986	6	17	1	ZNF568
Platelet	0.354604095503763	-213245029602365	6	17	1	NAPA-AS1
Platelet	0.354604095503763	-213245029602365	6	17	1	TGIF2
Platelet	0.354604095503763	-213245029602365	6	17	1	APOL2
Platelet	0.354997887846358	-0.297509542294146	99	137	1	MYL6
Platelet	0.355036377539994	-100691941393979	23	43	1	TMED10
Platelet	0.355041033523534	-0.869415890189856	23	43	1	WDR75
Platelet	0.355041033523534	-0.869415890189856	23	43	1	NAPG
Platelet	0.355044359166905	-118491771591779	23	43	1	RPE
Platelet	0.355146620621854	-0.13245029602365	76	111	1	CHD9
Platelet	0.35540634454374	-0.225559700415131	29	51	1	WASHC5
Platelet	0.355417852874671	-0.306479695798698	29	51	1	NUP98
Platelet	0.35543155249839	-0.306479695798698	29	51	1	DAP3
Platelet	0.355703682386506	118947779886371	35	17	1	VPS35
Platelet	0.355710391999942	125986712675511	35	17	1	RAB18
Platelet	0.355710391999942	125986712675511	35	17	1	FLT3LG
Platelet	0.356070732979531	-0.547487795302493	64	94	1	CIRBP
Platelet	0.356281020132118	-0.962525294581337	23	43	1	ABI2
Platelet	0.356281020132118	-0.836994412497478	23	43	1	MSRA
Platelet	0.356289663597086	-0.836994412497478	23	43	1	FLNB
Platelet	0.356289663597086	-0.836994412497478	23	43	1	LYPLA1
Platelet	0.356555972249973	-0.168976172048763	29	51	1	UGGT1
Platelet	0.356735413830323	-154748779530249	6	17	1	TRIM62
Platelet	0.356735413830323	-154748779530249	6	17	1	PTCH2
Platelet	0.356735413830323	-154748779530249	6	17	1	AKR1A1
Platelet	0.356735413830323	-186941589018986	6	17	1	MKNK1
Platelet	0.356735413830323	-154748779530249	6	17	1	ABCD3
Platelet	0.356735413830323	-154748779530249	6	17	1	RBM15
Platelet	0.356735413830323	-154748779530249	6	17	1	SLC16A1-AS1
Platelet	0.356735413830323	-154748779530249	6	17	1	FAM20B
Platelet	0.356735413830323	-154748779530249	6	17	1	PTGS2
Platelet	0.356735413830323	-186941589018986	6	17	1	CSRP1
Platelet	0.356735413830323	-186941589018986	6	17	1	AL133245.1
Platelet	0.356735413830323	-154748779530249	6	17	1	PUS10
Platelet	0.356735413830323	-213245029602365	6	17	1	VAMP5
Platelet	0.356735413830323	-176988021663894	6	17	1	AC009313.1
Platelet	0.356735413830323	-154748779530249	6	17	1	GALNT3
Platelet	0.356735413830323	-154748779530249	6	17	1	CRTAP
Platelet	0.356735413830323	-154748779530249	6	17	1	CCDC191
Platelet	0.356735413830323	-154748779530249	6	17	1	IQCG
Platelet	0.356735413830323	-154748779530249	6	17	1	AC005674.2
Platelet	0.356735413830323	-154748779530249	6	17	1	ZCCHC4
Platelet	0.356735413830323	-186941589018986	6	17	1	SNCA
Platelet	0.356735413830323	-154748779530249	6	17	1	EXOC3
Platelet	0.356735413830323	-154748779530249	6	17	1	C5orf17
Platelet	0.356735413830323	-154748779530249	6	17	1	CPLANE1
Platelet	0.356735413830323	-154748779530249	6	17	1	MIER3
Platelet	0.356735413830323	-186941589018986	6	17	1	ARSK
Platelet	0.356735413830323	-154748779530249	6	17	1	SNX24
Platelet	0.356735413830323	-154748779530249	6	17	1	YIPF5
Platelet	0.356735413830323	-154748779530249	6	17	1	FAM193B
Platelet	0.356735413830323	-154748779530249	6	17	1	AL662844.4
Platelet	0.356735413830323	-154748779530249	6	17	1	LEMD2
Platelet	0.356735413830323	-154748779530249	6	17	1	KHDC1
Platelet	0.356735413830323	-154748779530249	6	17	1	UFL1-AS1
Platelet	0.356735413830323	-186941589018986	6	17	1	AC083870.1
Platelet	0.356735413830323	-154748779530249	6	17	1	SMARCD3
Platelet	0.356735413830323	-186941589018986	6	17	1	IMPAD1
Platelet	0.356735413830323	-154748779530249	6	17	1	HAUS6
Platelet	0.356735413830323	-154748779530249	6	17	1	DNA2
Platelet	0.356735413830323	-176988021663894	6	17	1	CNNM2
Platelet	0.356735413830323	-154748779530249	6	17	1	CARS
Platelet	0.356735413830323	-154748779530249	6	17	1	RRM1
Platelet	0.356735413830323	-186941589018986	6	17	1	ZDHHC5
Platelet	0.356735413830323	-154748779530249	6	17	1	AP001636.3
Platelet	0.356735413830323	-154748779530249	6	17	1	PCNX3
Platelet	0.356735413830323	-154748779530249	6	17	1	ZNF385A
Platelet	0.356735413830323	-154748779530249	6	17	1	ITGA5
Platelet	0.356735413830323	-154748779530249	6	17	1	RBM19
Platelet	0.356735413830323	-154748779530249	6	17	1	CRYL1
Platelet	0.356735413830323	-154748779530249	6	17	1	MIPEP
Platelet	0.356735413830323	-154748779530249	6	17	1	NAXD
Platelet	0.356735413830323	-176988021663894	6	17	1	NEDD8
Platelet	0.356735413830323	-186941589018986	6	17	1	G2E3-AS1
Platelet	0.356735413830323	-154748779530249	6	17	1	EIF2S1
Platelet	0.356735413830323	-186941589018986	6	17	1	CAPN3
Platelet	0.356735413830323	-154748779530249	6	17	1	C15orf39
Platelet	0.356735413830323	-186941589018986	6	17	1	CEMIP
Platelet	0.356735413830323	-186941589018986	6	17	1	SULT1A1
Platelet	0.356735413830323	-154748779530249	6	17	1	INO80E
Platelet	0.356735413830323	-154748779530249	6	17	1	HEATR3
Platelet	0.356735413830323	-154748779530249	6	17	1	CMTR2
Platelet	0.356735413830323	-154748779530249	6	17	1	AC100793.3
Platelet	0.356735413830323	-154748779530249	6	17	1	SLC16A3
Platelet	0.356735413830323	-186941589018986	6	17	1	ACAA2
Platelet	0.356735413830323	-154748779530249	6	17	1	FCER2
Platelet	0.356735413830323	-186941589018986	6	17	1	RAB11B
Platelet	0.356735413830323	-154748779530249	6	17	1	ZNF625
Platelet	0.356735413830323	-154748779530249	6	17	1	ZNF793
Platelet	0.356735413830323	-154748779530249	6	17	1	CATSPERG
Platelet	0.356735413830323	-154748779530249	6	17	1	MAP4K1
Platelet	0.356735413830323	-154748779530249	6	17	1	DHX34
Platelet	0.356735413830323	-186941589018986	6	17	1	SIRPG
Platelet	0.356735413830323	-154748779530249	6	17	1	PCED1A
Platelet	0.356735413830323	-186941589018986	6	17	1	CEP250
Platelet	0.356735413830323	-186941589018986	6	17	1	PRDM15
Platelet	0.356735413830323	-186941589018986	6	17	1	PATZ1
Platelet	0.356735413830323	-154748779530249	6	17	1	HMOX1
Platelet	0.356735413830323	-154748779530249	6	17	1	REPS2
Platelet	0.356735413830323	-154748779530249	6	17	1	CHIC1
Platelet	0.356735413830323	-154748779530249	6	17	1	IRAK1
Platelet	0.356735413830323	-154748779530249	6	17	1	TMLHE-AS1
Platelet	0.356735413830323	-154748779530249	6	17	1	VAMP7
Platelet	0.35726298731555	0.271939959055685	0.07	43	1	FAM214A
Platelet	0.357533062026262	-13548427173601	23	43	1	BRCC3
Platelet	0.357536385102038	-0.810522201136287	23	43	1	DOCK7
Platelet	0.357680468760541	-0.257981178107508	29	51	1	PANK3
Platelet	0.357682659215313	0.774440299584869	47	26	1	GOLGA8A
Platelet	0.35769963451092	-0.341036917835067	29	51	1	HS2ST1
Platelet	0.358198311057867	-0.178253985636775	76	111	1	FCN1
Platelet	0.358354657318369	11529519228386	35	17	1	MACO1
Platelet	0.358354657318369	11529519228386	35	17	1	CACNB2
Platelet	0.358354657318369	11529519228386	35	17	1	ACTR10
Platelet	0.358354657318369	125986712675511	35	17	1	IL27RA
Platelet	0.358354657318369	125986712675511	35	17	1	IFI30
Platelet	0.358359871367615	121804695106048	35	17	1	MTOR
Platelet	0.358444990530943	-0.348178987079087	0.07	103	1	ZNF644
Platelet	0.358451823408952	-0.316162249196038	0.07	103	1	EXOC6B
Platelet	0.358464647323316	-0.127702317188863	1	1	1	MT-ATP6
Platelet	0.35877920934135	-0.740132873244889	23	43	1	KANTR
Platelet	0.358784524181826	-0.810522201136287	23	43	1	HSPA5
Platelet	0.358827487501044	0.815082284082215	47	26	1	LBR
Platelet	0.35887870597538	-113245029602365	6	17	1	AL365255.1
Platelet	0.35887870597538	-12844533894687	6	17	1	FBXO44
Platelet	0.35887870597538	-113245029602365	6	17	1	MDS2
Platelet	0.35887870597538	-196252529458134	6	17	1	SF3A3
Platelet	0.35887870597538	-113245029602365	6	17	1	ERI3
Platelet	0.35887870597538	-113245029602365	6	17	1	ALG6
Platelet	0.35887870597538	-113245029602365	6	17	1	AKNAD1
Platelet	0.35887870597538	-113245029602365	6	17	1	SCNM1
Platelet	0.35887870597538	-113245029602365	6	17	1	ATP8B2
Platelet	0.35887870597538	-12844533894687	6	17	1	VAMP4
Platelet	0.35887870597538	-113245029602365	6	17	1	MRPS14
Platelet	0.35887870597538	-12844533894687	6	17	1	LHX4
Platelet	0.35887870597538	-113245029602365	6	17	1	AL096803.2
Platelet	0.35887870597538	-12844533894687	6	17	1	AL136456.1
Platelet	0.35887870597538	-113245029602365	6	17	1	EFCAB2
Platelet	0.35887870597538	-12844533894687	6	17	1	MOGS
Platelet	0.35887870597538	-113245029602365	6	17	1	CYP27A1
Platelet	0.35887870597538	-12844533894687	6	17	1	MKRN2
Platelet	0.35887870597538	-12844533894687	6	17	1	SEC22C
Platelet	0.35887870597538	-12844533894687	6	17	1	AC006059.1
Platelet	0.35887870597538	-113245029602365	6	17	1	KIF9-AS1
Platelet	0.35887870597538	-113245029602365	6	17	1	HEMK1
Platelet	0.35887870597538	-12844533894687	6	17	1	B4GALT4
Platelet	0.35887870597538	-12844533894687	6	17	1	TMEM39A
Platelet	0.35887870597538	-12844533894687	6	17	1	COX17
Platelet	0.35887870597538	-113245029602365	6	17	1	ABTB1
Platelet	0.35887870597538	-113245029602365	6	17	1	AC026347.1
Platelet	0.35887870597538	-12844533894687	6	17	1	AC072022.1
Platelet	0.35887870597538	-113245029602365	6	17	1	AC147067.1
Platelet	0.35887870597538	-12844533894687	6	17	1	LYAR
Platelet	0.35887870597538	-12844533894687	6	17	1	TRMT44
Platelet	0.35887870597538	-113245029602365	6	17	1	C5orf22
Platelet	0.35887870597538	-113245029602365	6	17	1	FAM174A
Platelet	0.35887870597538	-12844533894687	6	17	1	AC008871.1
Platelet	0.35887870597538	-12844533894687	6	17	1	SEC24A
Platelet	0.35887870597538	-113245029602365	6	17	1	SLC35A4
Platelet	0.35887870597538	-113245029602365	6	17	1	AARS2
Platelet	0.35887870597538	-113245029602365	6	17	1	RRAGD
Platelet	0.35887870597538	-113245029602365	6	17	1	C7orf26
Platelet	0.35887870597538	-12844533894687	6	17	1	AC068533.3
Platelet	0.35887870597538	-12844533894687	6	17	1	SGCE
Platelet	0.35887870597538	-113245029602365	6	17	1	ABCB8
Platelet	0.35887870597538	-113245029602365	6	17	1	CTSB
Platelet	0.35887870597538	-12844533894687	6	17	1	RNF170
Platelet	0.35887870597538	-12844533894687	6	17	1	COPS5
Platelet	0.35887870597538	-113245029602365	6	17	1	AF117829.1
Platelet	0.35887870597538	-12844533894687	6	17	1	TRMT12
Platelet	0.35887870597538	-113245029602365	6	17	1	CHMP5
Platelet	0.35887870597538	-113245029602365	6	17	1	SUSD3
Platelet	0.35887870597538	-12844533894687	6	17	1	FPGS
Platelet	0.35887870597538	-12844533894687	6	17	1	PTPA
Platelet	0.35887870597538	-113245029602365	6	17	1	DIP2C
Platelet	0.35887870597538	-113245029602365	6	17	1	AL157392.3
Platelet	0.35887870597538	-12844533894687	6	17	1	MTPAP
Platelet	0.35887870597538	-113245029602365	6	17	1	WASHC2A
Platelet	0.35887870597538	-12844533894687	6	17	1	FUT11
Platelet	0.35887870597538	-113245029602365	6	17	1	PSMD13
Platelet	0.35887870597538	-12844533894687	6	17	1	TSPAN4
Platelet	0.35887870597538	-12844533894687	6	17	1	POLD3
Platelet	0.35887870597538	-113245029602365	6	17	1	SRSF8
Platelet	0.35887870597538	-113245029602365	6	17	1	ZC3H12C
Platelet	0.35887870597538	-13548427173601	6	17	1	CRTAM
Platelet	0.35887870597538	-12844533894687	6	17	1	TULP3
Platelet	0.35887870597538	-12844533894687	6	17	1	AC048341.1
Platelet	0.35887870597538	-113245029602365	6	17	1	CKAP4
Platelet	0.35887870597538	-113245029602365	6	17	1	RAB35
Platelet	0.35887870597538	-113245029602365	6	17	1	ZNF26
Platelet	0.35887870597538	-113245029602365	6	17	1	JDP2
Platelet	0.35887870597538	-113245029602365	6	17	1	RAD51-AS1
Platelet	0.35887870597538	-12844533894687	6	17	1	RANBP10
Platelet	0.35887870597538	-113245029602365	6	17	1	EDC4
Platelet	0.35887870597538	-113245029602365	6	17	1	SNTB2
Platelet	0.35887870597538	-113245029602365	6	17	1	MYBBP1A
Platelet	0.35887870597538	-12844533894687	6	17	1	PLSCR3
Platelet	0.35887870597538	-113245029602365	6	17	1	RARA
Platelet	0.35887870597538	-12844533894687	6	17	1	AARSD1
Platelet	0.35887870597538	-12844533894687	6	17	1	ARL17B
Platelet	0.35887870597538	-113245029602365	6	17	1	CYB561
Platelet	0.35887870597538	-113245029602365	6	17	1	ALYREF
Platelet	0.35887870597538	-113245029602365	6	17	1	RFNG
Platelet	0.35887870597538	-113245029602365	6	17	1	METRNL
Platelet	0.35887870597538	-12844533894687	6	17	1	GAREM1
Platelet	0.35887870597538	-113245029602365	6	17	1	NCLN
Platelet	0.35887870597538	-113245029602365	6	17	1	CD320
Platelet	0.35887870597538	-113245029602365	6	17	1	RAVER1
Platelet	0.35887870597538	-113245029602365	6	17	1	AP1M1
Platelet	0.35887870597538	-113245029602365	6	17	1	SLC35E1
Platelet	0.35887870597538	-154748779530249	6	17	1	OPA3
Platelet	0.35887870597538	-154748779530249	6	17	1	EMC10
Platelet	0.35887870597538	-12844533894687	6	17	1	ZNF432
Platelet	0.35887870597538	-113245029602365	6	17	1	CD93
Platelet	0.35887870597538	-12844533894687	6	17	1	APMAP
Platelet	0.35887870597538	-154748779530249	6	17	1	PPDPF
Platelet	0.35887870597538	-113245029602365	6	17	1	TMEM50B
Platelet	0.35887870597538	-12844533894687	6	17	1	PSMG1
Platelet	0.35887870597538	-154748779530249	6	17	1	SLC19A1
Platelet	0.35887870597538	-12844533894687	6	17	1	HDHD5
Platelet	0.35887870597538	-12844533894687	6	17	1	CRKL
Platelet	0.35887870597538	-113245029602365	6	17	1	NHSL2
Platelet	0.359675821051829	103747470541866	35	17	1	STAMBPL1
Platelet	0.359928603771148	0.1045889012772	29	51	1	WDR74
Platelet	0.359941737786736	-0.2844533894687	29	51	1	KLHL20
Platelet	0.359972380804431	0.774440299584869	47	26	1	ATP11C
Platelet	0.360036073607691	-0.699490888747543	23	43	1	MYLIP
Platelet	0.360036073607691	-0.662965012722429	23	43	1	CDK8
Platelet	0.360036073607691	-0.699490888747543	23	43	1	KLHDC2
Platelet	0.360038065820468	-0.699490888747543	23	43	1	UCHL3
Platelet	0.361000064713856	113058410981014	35	17	1	CWC27
Platelet	0.361006762778263	103747470541866	35	17	1	GNL2
Platelet	0.361013460640355	103747470541866	35	17	1	NFIC
Platelet	0.361028107712205	-0.869415890189856	6	17	1	PRKCZ
Platelet	0.361028107712205	-0.962525294581337	6	17	1	TPRG1L
Platelet	0.361028107712205	-0.962525294581337	6	17	1	NCMAP-DT
Platelet	0.361028107712205	-0.962525294581337	6	17	1	SNHG12
Platelet	0.361028107712205	-0.962525294581337	6	17	1	GMEB1
Platelet	0.361028107712205	-0.962525294581337	6	17	1	YIPF1
Platelet	0.361028107712205	-0.962525294581337	6	17	1	BCAS2
Platelet	0.361028107712205	-0.962525294581337	6	17	1	MPZL1
Platelet	0.361028107712205	-103291462247274	6	17	1	XCL2
Platelet	0.361028107712205	-0.962525294581337	6	17	1	AL591895.1
Platelet	0.361028107712205	-0.962525294581337	6	17	1	ACBD3
Platelet	0.361028107712205	-0.962525294581337	6	17	1	DNAJC27
Platelet	0.361028107712205	-0.962525294581337	6	17	1	AC104695.2
Platelet	0.361028107712205	-0.962525294581337	6	17	1	ST3GAL5
Platelet	0.361028107712205	-0.869415890189856	6	17	1	BCL2L11
Platelet	0.361028107712205	-0.962525294581337	6	17	1	DBI
Platelet	0.361028107712205	-0.962525294581337	6	17	1	ACVR1
Platelet	0.361028107712205	-0.962525294581337	6	17	1	PGAP1
Platelet	0.361028107712205	-0.962525294581337	6	17	1	TYW5
Platelet	0.361028107712205	-0.962525294581337	6	17	1	ICOS
Platelet	0.361028107712205	-0.962525294581337	6	17	1	LINC00886
Platelet	0.361028107712205	-0.869415890189856	6	17	1	TSPAN5
Platelet	0.361028107712205	-0.962525294581337	6	17	1	C4orf33
Platelet	0.361028107712205	-0.962525294581337	6	17	1	SLC12A7
Platelet	0.361028107712205	-0.962525294581337	6	17	1	SAR1B
Platelet	0.361028107712205	-0.962525294581337	6	17	1	KLHL3
Platelet	0.361028107712205	-113245029602365	6	17	1	ZNF354C
Platelet	0.361028107712205	-0.962525294581337	6	17	1	GNL1
Platelet	0.361028107712205	-113245029602365	6	17	1	UHRF1BP1
Platelet	0.361028107712205	-0.869415890189856	6	17	1	ADAT2
Platelet	0.361028107712205	-0.869415890189856	6	17	1	SLC25A40
Platelet	0.361028107712205	-0.962525294581337	6	17	1	TMEM140
Platelet	0.361028107712205	-113245029602365	6	17	1	MCPH1-AS1
Platelet	0.361028107712205	-113245029602365	6	17	1	CASC8
Platelet	0.361028107712205	-0.869415890189856	6	17	1	DCAF12
Platelet	0.361028107712205	-0.869415890189856	6	17	1	ASTN2
Platelet	0.361028107712205	-0.869415890189856	6	17	1	WDR5
Platelet	0.361028107712205	-0.962525294581337	6	17	1	SLC35G1
Platelet	0.361028107712205	-0.962525294581337	6	17	1	AS3MT
Platelet	0.361028107712205	-113245029602365	6	17	1	BDNF-AS
Platelet	0.361028107712205	-0.962525294581337	6	17	1	PEX16
Platelet	0.361028107712205	-0.962525294581337	6	17	1	KBTBD4
Platelet	0.361028107712205	-113245029602365	6	17	1	MS4A1
Platelet	0.361028107712205	-0.962525294581337	6	17	1	RAD9A
Platelet	0.361028107712205	-0.962525294581337	6	17	1	AP000487.1
Platelet	0.361028107712205	-0.869415890189856	6	17	1	CLPB
Platelet	0.361028107712205	-0.962525294581337	6	17	1	AP003717.4
Platelet	0.361028107712205	-0.962525294581337	6	17	1	DCPS
Platelet	0.361028107712205	-0.869415890189856	6	17	1	AC008124.1
Platelet	0.361028107712205	-0.962525294581337	6	17	1	C12orf43
Platelet	0.361028107712205	-113245029602365	6	17	1	AKAP6
Platelet	0.361028107712205	-0.962525294581337	6	17	1	AL139021.1
Platelet	0.361028107712205	-0.962525294581337	6	17	1	DLST
Platelet	0.361028107712205	-0.869415890189856	6	17	1	GPR132
Platelet	0.361028107712205	-0.869415890189856	6	17	1	IGHD
Platelet	0.361028107712205	-0.869415890189856	6	17	1	OTUD7A
Platelet	0.361028107712205	-0.962525294581337	6	17	1	LPCAT4
Platelet	0.361028107712205	-0.962525294581337	6	17	1	NDUFB10
Platelet	0.361028107712205	-0.962525294581337	6	17	1	AC009090.6
Platelet	0.361028107712205	-0.962525294581337	6	17	1	CARMIL2
Platelet	0.361028107712205	-0.962525294581337	6	17	1	ZFP90
Platelet	0.361028107712205	-0.962525294581337	6	17	1	GAN
Platelet	0.361028107712205	-0.962525294581337	6	17	1	MIEN1
Platelet	0.361028107712205	-0.962525294581337	6	17	1	FN3KRP
Platelet	0.361028107712205	-0.869415890189856	6	17	1	SEC11C
Platelet	0.361028107712205	-0.962525294581337	6	17	1	MLLT1
Platelet	0.361028107712205	-0.962525294581337	6	17	1	PNPLA6
Platelet	0.361028107712205	-0.962525294581337	6	17	1	ZNF562
Platelet	0.361028107712205	-0.962525294581337	6	17	1	MEF2B
Platelet	0.361028107712205	-0.962525294581337	6	17	1	MARK4
Platelet	0.361028107712205	-113245029602365	6	17	1	SLC6A16
Platelet	0.361028107712205	-0.962525294581337	6	17	1	LILRB1
Platelet	0.361028107712205	-0.962525294581337	6	17	1	ENTPD6
Platelet	0.361028107712205	-0.869415890189856	6	17	1	PYGB
Platelet	0.361028107712205	-0.962525294581337	6	17	1	HMGXB4
Platelet	0.361028107712205	-0.869415890189856	6	17	1	KLHL15
Platelet	0.361028107712205	-0.962525294581337	6	17	1	ZNF81
Platelet	0.361028107712205	-0.962525294581337	6	17	1	GRIPAP1
Platelet	0.361237538292407	-0.191343985077218	76	111	1	ATXN7
Platelet	0.361277091424998	-0.836994412497478	23	43	1	PPA2
Platelet	0.361285057268849	-0.547487795302494	23	43	1	PRKRIP1
Platelet	0.361287712486509	-0.717412796744805	23	43	1	RPRD1B
Platelet	0.361291695253354	-0.699490888747543	23	43	1	EIF4G1
Platelet	0.361390575935044	-13548427173601	18	34	1	TARBP1
Platelet	0.361400745457287	-154748779530249	18	34	1	AAGAB
Platelet	0.361404135194317	-119956449188219	18	34	1	LIPA
Platelet	0.361482875603345	0.145999162196832	971	897	1	ACTB
Platelet	0.362029469680463	-0.484752039954531	117	154	1	RFX3
Platelet	0.362239406150737	-0.284453389468699	29	51	1	ROCK2
Platelet	0.362239406150737	-0.247927513443585	29	51	1	TBC1D9
Platelet	0.36233854545533	103747470541866	35	17	1	ATP6V0E1
Platelet	0.362342264781855	0.937939031867749	35	17	1	IDS
Platelet	0.362550059241522	-0.699490888747543	23	43	1	EIF4E3
Platelet	0.362551386227345	-0.547487795302493	23	43	1	PSMB4
Platelet	0.362826455171985	-122555970041513	18	34	1	CALR
Platelet	0.363183617441658	-0.13245029602365	6	17	1	LZIC
Platelet	0.363183617441658	-0.13245029602365	6	17	1	AGTRAP
Platelet	0.363183617441658	-0.547487795302493	6	17	1	MRTO4
Platelet	0.363183617441658	-0.547487795302493	6	17	1	TMEM222
Platelet	0.363183617441658	-0.13245029602365	6	17	1	LEPROT
Platelet	0.363183617441658	-0.547487795302493	6	17	1	S1PR1
Platelet	0.363183617441658	-0.13245029602365	6	17	1	CHI3L2
Platelet	0.363183617441658	-0.547487795302493	6	17	1	ST7L
Platelet	0.363183617441658	-0.547487795302493	6	17	1	TTF2
Platelet	0.363183617441658	-0.547487795302493	6	17	1	PSMD4
Platelet	0.363183617441658	-0.547487795302493	6	17	1	HDGF
Platelet	0.363183617441658	-0.13245029602365	6	17	1	HHAT
Platelet	0.363183617441658	-0.13245029602365	6	17	1	TBCE
Platelet	0.363183617441658	-0.547487795302493	6	17	1	ADCY3
Platelet	0.363183617441658	-0.547487795302493	6	17	1	DPY30
Platelet	0.363183617441658	-0.547487795302493	6	17	1	CYP1B1
Platelet	0.363183617441658	-0.13245029602365	6	17	1	POLR2D
Platelet	0.363183617441658	-0.547487795302493	6	17	1	NEB
Platelet	0.363183617441658	-0.547487795302493	6	17	1	NDUFB3
Platelet	0.363183617441658	-0.13245029602365	6	17	1	PDE6D
Platelet	0.363183617441658	-0.13245029602365	6	17	1	AC026202.2
Platelet	0.363183617441658	-0.13245029602365	6	17	1	EAF1
Platelet	0.363183617441658	-0.547487795302493	6	17	1	QTRT2
Platelet	0.363183617441658	-0.547487795302493	6	17	1	TRPC1
Platelet	0.363183617441658	0.452512204697507	6	17	1	GYG1
Platelet	0.363183617441658	-0.547487795302493	6	17	1	SLC33A1
Platelet	0.363183617441658	-0.547487795302493	6	17	1	ABCF3
Platelet	0.363183617441658	-0.547487795302493	6	17	1	SPON2
Platelet	0.363183617441658	-0.547487795302493	6	17	1	COMMD8
Platelet	0.363183617441658	-0.547487795302493	6	17	1	NOA1
Platelet	0.363183617441658	0.189477798863713	6	17	1	SAP30
Platelet	0.363183617441658	-0.13245029602365	6	17	1	AC137810.1
Platelet	0.363183617441658	-0.13245029602365	6	17	1	PTGER4
Platelet	0.363183617441658	-0.547487795302493	6	17	1	SRA1
Platelet	0.363183617441658	-0.13245029602365	6	17	1	NOP16
Platelet	0.363183617441658	-0.869415890189856	6	17	1	TXNDC5
Platelet	0.363183617441658	-0.547487795302493	6	17	1	BAG6
Platelet	0.363183617441658	-0.13245029602365	6	17	1	LSM 2,00
Platelet	0.363183617441658	-0.869415890189856	6	17	1	POLR1C
Platelet	0.363183617441658	-0.13245029602365	6	17	1	ARMC2
Platelet	0.363183617441658	-0.547487795302493	6	17	1	MYB
Platelet	0.363183617441658	-0.547487795302493	6	17	1	LSM 5,00
Platelet	0.363183617441658	-0.13245029602365	6	17	1	PSMC2
Platelet	0.363183617441658	-0.547487795302493	6	17	1	ZYX
Platelet	0.363183617441658	-0.13245029602365	6	17	1	ZNF398
Platelet	0.363183617441658	-0.547487795302493	6	17	1	AC073111.4
Platelet	0.363183617441658	-0.13245029602365	6	17	1	FASTK
Platelet	0.363183617441658	-0.13245029602365	6	17	1	FBXO25
Platelet	0.363183617441658	-103291462247274	6	17	1	ZMAT4
Platelet	0.363183617441658	-0.547487795302493	6	17	1	ZBTB10
Platelet	0.363183617441658	-0.869415890189856	6	17	1	NFX1
Platelet	0.363183617441658	-0.547487795302493	6	17	1	URM1
Platelet	0.363183617441658	-0.547487795302493	6	17	1	TRDMT1
Platelet	0.363183617441658	-0.547487795302493	6	17	1	COMMD3
Platelet	0.363183617441658	-0.547487795302493	6	17	1	DNAJB12
Platelet	0.363183617441658	-0.13245029602365	6	17	1	TRIM66
Platelet	0.363183617441658	-0.13245029602365	6	17	1	ARFGAP2
Platelet	0.363183617441658	-0.13245029602365	6	17	1	DNAJC4
Platelet	0.363183617441658	0.189477798863713	6	17	1	AP002381.2
Platelet	0.363183617441658	-0.547487795302493	6	17	1	LINC02422
Platelet	0.363183617441658	-0.547487795302493	6	17	1	AC074032.1
Platelet	0.363183617441658	-0.547487795302493	6	17	1	C12orf73
Platelet	0.363183617441658	-0.547487795302493	6	17	1	FBXW8
Platelet	0.363183617441658	-0.869415890189856	6	17	1	LINC00539
Platelet	0.363183617441658	-0.13245029602365	6	17	1	LNX2
Platelet	0.363183617441658	-0.547487795302493	6	17	1	OSGEP
Platelet	0.363183617441658	-0.547487795302493	6	17	1	PNP
Platelet	0.363183617441658	-0.547487795302493	6	17	1	REC8
Platelet	0.363183617441658	-0.13245029602365	6	17	1	LTB4R
Platelet	0.363183617441658	-0.13245029602365	6	17	1	TMX1
Platelet	0.363183617441658	-0.547487795302493	6	17	1	JKAMP
Platelet	0.363183617441658	0.86754970397635	6	17	1	FNTB
Platelet	0.363183617441658	-0.547487795302493	6	17	1	TECPR2
Platelet	0.363183617441658	-0.547487795302493	6	17	1	COA8
Platelet	0.363183617441658	-0.547487795302493	6	17	1	THBS1
Platelet	0.363183617441658	-0.547487795302493	6	17	1	MFAP1
Platelet	0.363183617441658	0.452512204697507	6	17	1	DTWD1
Platelet	0.363183617441658	-0.547487795302493	6	17	1	MINDY2
Platelet	0.363183617441658	-0.13245029602365	6	17	1	SLC24A1
Platelet	0.363183617441658	-0.547487795302493	6	17	1	BCL2A1
Platelet	0.363183617441658	-0.13245029602365	6	17	1	MAN2A2
Platelet	0.363183617441658	-0.13245029602365	6	17	1	NAA60
Platelet	0.363183617441658	-0.547487795302493	6	17	1	COG7
Platelet	0.363183617441658	-0.869415890189856	6	17	1	AC133550.2
Platelet	0.363183617441658	-0.547487795302493	6	17	1	PAGR1
Platelet	0.363183617441658	-0.547487795302493	6	17	1	RIPOR1
Platelet	0.363183617441658	-0.547487795302493	6	17	1	ZNF19
Platelet	0.363183617441658	-0.547487795302493	6	17	1	FBXO31
Platelet	0.363183617441658	-0.184917715917785	6	17	1	AC137932.3
Platelet	0.363183617441658	-0.547487795302493	6	17	1	INPP5K
Platelet	0.363183617441658	-0.547487795302493	6	17	1	ASGR2
Platelet	0.363183617441658	-0.547487795302493	6	17	1	HS3ST3B1
Platelet	0.363183617441658	-0.13245029602365	6	17	1	SREBF1
Platelet	0.363183617441658	-0.547487795302493	6	17	1	AC015849.3
Platelet	0.363183617441658	-0.547487795302493	6	17	1	PLXDC1
Platelet	0.363183617441658	-0.13245029602365	6	17	1	TBX21
Platelet	0.363183617441658	-0.547487795302493	6	17	1	TUBD1
Platelet	0.363183617441658	0.189477798863713	6	17	1	SLC38A10
Platelet	0.363183617441658	-0.547487795302493	6	17	1	FAM174C
Platelet	0.363183617441658	-0.547487795302493	6	17	1	TYK2
Platelet	0.363183617441658	-0.547487795302493	6	17	1	ADGRE2
Platelet	0.363183617441658	-0.13245029602365	6	17	1	CHERP
Platelet	0.363183617441658	-0.547487795302493	6	17	1	NUDT19
Platelet	0.363183617441658	-0.547487795302493	6	17	1	ZNF260
Platelet	0.363183617441658	-0.547487795302493	6	17	1	ZNF841
Platelet	0.363183617441658	-0.547487795302493	6	17	1	NLRP12
Platelet	0.363183617441658	-0.547487795302493	6	17	1	LILRB3
Platelet	0.363183617441658	-0.547487795302493	6	17	1	CDS2
Platelet	0.363183617441658	-0.547487795302493	6	17	1	SLX4IP
Platelet	0.363183617441658	-0.869415890189856	6	17	1	L3MBTL1
Platelet	0.363183617441658	-0.13245029602365	6	17	1	ELMO2
Platelet	0.363183617441658	-0.13245029602365	6	17	1	AP000282.1
Platelet	0.363183617441658	-0.13245029602365	6	17	1	WDR4
Platelet	0.363183617441658	-0.547487795302493	6	17	1	SNAP29
Platelet	0.363183617441658	-0.13245029602365	6	17	1	EIF4ENIF1
Platelet	0.363183617441658	-0.13245029602365	6	17	1	GRAMD4
Platelet	0.363183617441658	-0.13245029602365	6	17	1	PLXNB2
Platelet	0.363183617441658	-0.547487795302493	6	17	1	NHS
Platelet	0.363183617441658	-0.13245029602365	6	17	1	SCML1
Platelet	0.363183617441658	-0.547487795302493	6	17	1	CDK16
Platelet	0.363183617441658	-0.547487795302493	6	17	1	RBMX2
Platelet	0.363183617441658	-0.547487795302493	6	17	1	ATP6AP1
Platelet	0.3631855660939	-0.547487795302493	6	17	1	MCOLN2
Platelet	0.3631855660939	-0.547487795302493	6	17	1	CRTC2
Platelet	0.3631855660939	-0.547487795302493	6	17	1	AL512306.3
Platelet	0.3631855660939	-0.547487795302493	6	17	1	ACTR1B
Platelet	0.3631855660939	-0.547487795302493	6	17	1	RGPD5
Platelet	0.3631855660939	-0.547487795302493	6	17	1	SPATS2L
Platelet	0.3631855660939	-0.547487795302493	6	17	1	ZNF197
Platelet	0.3631855660939	-0.225559700415131	6	17	1	DOCK3
Platelet	0.3631855660939	-0.547487795302493	6	17	1	FAM43A
Platelet	0.3631855660939	-0.547487795302493	6	17	1	ARHGAP10
Platelet	0.3631855660939	-0.547487795302493	6	17	1	RAD17
Platelet	0.3631855660939	-0.547487795302493	6	17	1	PFDN6
Platelet	0.3631855660939	-0.547487795302493	6	17	1	AL035587.1
Platelet	0.3631855660939	-0.547487795302493	6	17	1	POLE3
Platelet	0.3631855660939	-0.547487795302493	6	17	1	CCS
Platelet	0.3631855660939	-0.547487795302493	6	17	1	CEP164
Platelet	0.3631855660939	-0.547487795302493	6	17	1	JAM3
Platelet	0.3631855660939	-0.547487795302493	6	17	1	BCL7A
Platelet	0.3631855660939	-0.547487795302493	6	17	1	LINC02340
Platelet	0.3631855660939	-0.547487795302493	6	17	1	DLGAP5
Platelet	0.3631855660939	-0.547487795302493	6	17	1	AC021752.1
Platelet	0.3631855660939	-0.547487795302493	6	17	1	LINC00926
Platelet	0.3631855660939	-0.547487795302493	6	17	1	PLEKHO2
Platelet	0.3631855660939	-0.547487795302493	6	17	1	SNRPA1
Platelet	0.3631855660939	-0.547487795302493	6	17	1	DDX19A
Platelet	0.3631855660939	-0.547487795302493	6	17	1	MEAK7
Platelet	0.3631855660939	-0.547487795302493	6	17	1	CTDNEP1
Platelet	0.3631855660939	-0.225559700415131	6	17	1	PHB
Platelet	0.3631855660939	-0.810522201136287	6	17	1	TSPOAP1
Platelet	0.3631855660939	-0.547487795302493	6	17	1	C19orf48
Platelet	0.3631855660939	-0.225559700415131	6	17	1	ZNF616
Platelet	0.3631855660939	-0.547487795302493	6	17	1	MAVS
Platelet	0.3631855660939	-0.547487795302493	6	17	1	SMIM26
Platelet	0.3631855660939	-0.547487795302493	6	17	1	RTCB
Platelet	0.3631855660939	-0.225559700415131	6	17	1	SAMM50
Platelet	0.3631855660939	-0.547487795302493	6	17	1	SELENOO
Platelet	0.3631855660939	-0.547487795302493	6	17	1	IL3RA
Platelet	0.3631855660939	-0.225559700415131	6	17	1	MIR222HG
Platelet	0.3631855660939	-0.547487795302493	6	17	1	HDAC6
Platelet	0.36366670959231	0.674904626033955	35	17	1	USF2
Platelet	0.363673401325601	0.831023827951237	35	17	1	MTCH1
Platelet	0.363674144838993	0.867549703976351	35	17	1	HIST1H1E
Platelet	0.36379723686498	-0.547487795302493	23	43	1	HIST1H2AC
Platelet	0.36379723686498	-0.377562793860181	23	43	1	NOL8
Platelet	0.363814480299613	-0.547487795302493	23	43	1	AC020916.1
Platelet	0.363815143481714	-0.547487795302493	23	43	1	PPP6C
Platelet	0.36381713301605	-0.547487795302493	23	43	1	TSPOAP1-AS1
Platelet	0.363817796190174	-0.547487795302493	23	43	1	PHF10
Platelet	0.364521498746999	-0.132450296023649	29	51	1	CRACR2A
Platelet	0.365011328914527	0.567989422117443	35	17	1	SMARCAD1
Platelet	0.365015044620032	0.774440299584869	35	17	1	N4BP2
Platelet	0.365070369129477	-0.547487795302493	23	43	1	AC002463.1
Platelet	0.365077660875396	-0.547487795302493	23	43	1	SMC3
Platelet	0.365077660875396	-0.547487795302493	23	43	1	SSR4
Platelet	0.365675668241486	-122555970041513	18	34	1	ARRB1
Platelet	0.365675668241486	-113245029602365	18	34	1	CIB1
Platelet	0.365675668241486	-113245029602365	18	34	1	MRI1
Platelet	0.36567651437404	-106206096813225	18	34	1	IGLC1
Platelet	0.365904225597164	-0.403097885967318	64	94	1	WDR26
Platelet	0.366334967214338	-0.699490888747543	23	43	1	SNHG29
Platelet	0.366336954959364	-0.547487795302493	23	43	1	C20orf194
Platelet	0.366343580646093	-0.395484701857443	23	43	1	SAMD12
Platelet	0.366343580646093	-0.395484701857443	23	43	1	MIDN
Platelet	0.366343580646093	-0.395484701857443	23	43	1	OSBPL2
Platelet	0.366344898881704	0.7155466105313	35	17	1	GGA2
Platelet	0.366359011530611	0.674904626033955	35	17	1	COG6
Platelet	0.366812633272523	0.1045889012772	29	51	1	P4HB
Platelet	0.367109329438234	-103291462247274	18	34	1	CLK3
Platelet	0.367113557723792	-12844533894687	18	34	1	NME7
Platelet	0.367113557723792	-113245029602365	18	34	1	GTF3C2
Platelet	0.367113557723792	-113245029602365	18	34	1	MINK1
Platelet	0.367556048085669	0.739393352485668	0.14	111	1	ELF2
Platelet	0.367573825912556	-171741279674481	12	26	1	AL133334.1
Platelet	0.367606278133482	-0.377562793860181	23	43	1	MBTPS1
Platelet	0.367606278133482	-0.377562793860181	23	43	1	KHSRP
Platelet	0.367606940384587	-0.377562793860181	23	43	1	WDR43
Platelet	0.367606940384587	-0.377562793860181	23	43	1	TBC1D14
Platelet	0.367982049604882	0.282587203255194	29	51	1	RASSF5
Platelet	0.367999314270802	-0.106915203916512	0.07	103	1	EEF1D
Platelet	0.368541855991743	0.150483667247849	345	291	1	RPL35A
Platelet	0.368545638240406	-0.962525294581338	18	34	1	AC018816.1
Platelet	0.368549864130205	-106206096813225	18	34	1	HEXB
Platelet	0.368549864130205	-106206096813225	18	34	1	ATG12
Platelet	0.368882970674341	-0.395484701857443	23	43	1	SEC23A
Platelet	0.368882970674341	-0.395484701857443	23	43	1	AREL1
Platelet	0.368882970674341	-0.395484701857443	23	43	1	SPECC1L
Platelet	0.368882970674341	-0.395484701857443	23	43	1	C22orf34
Platelet	0.368885618271164	-0.257981178107508	23	43	1	SMARCC2
Platelet	0.368886280165355	-0.2844533894687	23	43	1	CALCOCO2
Platelet	0.368886942057539	-0.662965012722429	23	43	1	DCAF8
Platelet	0.369025718280546	0.674904626033955	35	17	1	TMEM62
Platelet	0.369047236490657	0.567989422117443	35	17	1	SDHA
Platelet	0.369265509580956	-154748779530249	12	26	1	TNFRSF1B
Platelet	0.369265509580956	-213245029602365	12	26	1	CNOT11
Platelet	0.369265509580956	-176988021663894	12	26	1	WDR1
Platelet	0.369265509580956	-213245029602365	12	26	1	ZNF618
Platelet	0.369265509580956	-154748779530249	12	26	1	NOP10
Platelet	0.369269580389931	-0.547487795302493	64	94	1	ARHGEF18
Platelet	0.369976991702452	-103291462247274	18	34	1	MFSD10
Platelet	0.369976991702452	-0.910057874687201	18	34	1	TMEM181
Platelet	0.369984594105932	-0.547487795302493	18	34	1	AZIN1-AS1
Platelet	0.369987128181487	-0.962525294581337	18	34	1	MRPS25
Platelet	0.369987128181487	-0.962525294581337	18	34	1	ZNF141
Platelet	0.369987128181487	-0.962525294581337	18	34	1	GNB2
Platelet	0.369987128181487	-0.962525294581337	18	34	1	FAM204A
Platelet	0.369987128181487	-0.962525294581337	18	34	1	VPS26C
Platelet	0.369989662227573	-106206096813225	18	34	1	TRANK1
Platelet	0.369989662227573	-0.910057874687201	18	34	1	LDLRAD3
Platelet	0.369989662227573	-0.910057874687201	18	34	1	TOM1L2
Platelet	0.369990506903053	-0.869415890189856	18	34	1	NDUFB11
Platelet	0.369993885572232	-0.869415890189856	18	34	1	AP3S2
Platelet	0.370153792656652	-0.354842717360097	23	43	1	LDLRAP1
Platelet	0.370294892030644	0.259867126755111	29	51	1	GLIPR2
Platelet	0.370969093966685	-154748779530249	12	26	1	ZAP70
Platelet	0.370969093966685	-200691941393979	12	26	1	SLC25A12
Platelet	0.370969093966685	-154748779530249	12	26	1	PLD1
Platelet	0.371428674381341	-0.184917715917785	23	43	1	CD3G
Platelet	0.371428674381341	-0.184917715917785	23	43	1	LRP1
Platelet	0.371432949980493	-0.910057874687201	18	34	1	DDX50
Platelet	0.371434638315775	-0.869415890189856	18	34	1	SDHB
Platelet	0.371436326637938	-0.869415890189856	18	34	1	KIAA0040
Platelet	0.371457960496329	0.259867126755111	29	51	1	SDCBP
Platelet	0.371506437401847	-0.616200545386508	105	137	1	ATRX
Platelet	0.372239283385772	-0.160464672193246	99	137	1	ARID2
Platelet	0.372621642911658	0.359402800306025	29	51	1	TGFBR1
Platelet	0.372663446867191	-122555970041513	12	26	1	USP19
Platelet	0.372663446867191	-12844533894687	12	26	1	NIPBL-DT
Platelet	0.372663446867191	-12844533894687	12	26	1	EBAG9
Platelet	0.372663446867191	-122555970041513	12	26	1	PRCP
Platelet	0.372663446867191	-122555970041513	12	26	1	PSMA4
Platelet	0.372663446867191	-12844533894687	12	26	1	SAT2
Platelet	0.372663446867191	-122555970041513	12	26	1	ZHX3
Platelet	0.372672830882248	-13548427173601	12	26	1	MSH2
Platelet	0.372672830882248	-13548427173601	12	26	1	TMEM182
Platelet	0.372672830882248	-13548427173601	12	26	1	MRPL47
Platelet	0.372672830882248	-13548427173601	12	26	1	OTUD6B
Platelet	0.372672830882248	-154748779530249	12	26	1	CPT1A
Platelet	0.372672830882248	-154748779530249	12	26	1	LAMP1
Platelet	0.372672830882248	-13548427173601	12	26	1	ZNF737
Platelet	0.372672830882248	-13548427173601	12	26	1	CPNE1
Platelet	0.372674003855568	-122555970041513	12	26	1	MRPL57
Platelet	0.372675176822541	-139548470185744	12	26	1	TCL1A
Platelet	0.372710916775615	0.1045889012772	23	43	1	UBE2O
Platelet	0.372715542766892	-0.225559700415131	23	43	1	GNAI3
Platelet	0.372867070160532	-0.547487795302493	18	34	1	NAE1
Platelet	0.372879725297679	-0.740132873244889	18	34	1	LAMTOR5-AS1
Platelet	0.372879725297679	-0.740132873244889	18	34	1	TSC22D4
Platelet	0.372879725297679	-0.740132873244889	18	34	1	TTC9
Platelet	0.372879725297679	-0.717412796744806	18	34	1	AC104041.1
Platelet	0.372879725297679	-0.699490888747543	18	34	1	RSL1D1
Platelet	0.372879725297679	-0.740132873244889	18	34	1	BTK
Platelet	0.372880568947211	-0.699490888747543	18	34	1	FKTN
Platelet	0.372880568947211	-0.836994412497478	18	34	1	KLRD1
Platelet	0.372880568947211	-0.769880216638941	18	34	1	ANKRD13A
Platelet	0.372880568947211	-0.769880216638941	18	34	1	AKAP8
Platelet	0.373441469837459	0.572806438415218	117	85	1	OAZ1
Platelet	0.373469642458638	-0.325095373966045	64	94	1	PDIA3
Platelet	0.373991924254973	-0.225559700415131	23	43	1	TRIM56
Platelet	0.374004473408493	-0.13245029602365	23	43	1	RPS6KB1
Platelet	0.37401059263046	103747470541866	76	51	1	SET
Platelet	0.3743249272655	-0.740132873244889	18	34	1	PAIP1
Platelet	0.3743249272655	-0.962525294581337	18	34	1	NFATC2
Platelet	0.374332515370641	-0.717412796744806	18	34	1	STAMBP
Platelet	0.374334201580041	-0.74013287324489	18	34	1	ZBTB41
Platelet	0.374383759690362	-113245029602365	12	26	1	RNASEH1
Platelet	0.374383759690362	-122555970041513	12	26	1	AC092650.1
Platelet	0.374383759690362	-122555970041513	12	26	1	THUMPD3-AS1
Platelet	0.374383759690362	-113245029602365	12	26	1	ATG10
Platelet	0.374383759690362	-113245029602365	12	26	1	SYPL1
Platelet	0.374383759690362	-113245029602365	12	26	1	FOCAD
Platelet	0.374383759690362	-122555970041513	12	26	1	STAM
Platelet	0.374383759690362	-113245029602365	12	26	1	POLR2L
Platelet	0.374383759690362	-113245029602365	12	26	1	CKAP5
Platelet	0.374383759690362	-113245029602365	12	26	1	TCIRG1
Platelet	0.374383759690362	-113245029602365	12	26	1	MRPS35
Platelet	0.374383759690362	-113245029602365	12	26	1	EEF2K
Platelet	0.374383759690362	-113245029602365	12	26	1	CDKL5
Platelet	0.374467879232372	0.452512204697507	35	17	1	ZNF236
Platelet	0.375270381600453	-0.132450296023649	23	43	1	CALM3
Platelet	0.375457841405384	-0.199564491882187	164	214	1	YWHAZ
Platelet	0.375758451368472	-0.2844533894687	18	34	1	PNPLA2
Platelet	0.375779517083793	-0.547487795302493	18	34	1	FAM102B
Platelet	0.375779517083793	-0.547487795302493	18	34	1	IGLC3
Platelet	0.375781202252056	-0.354842717360098	18	34	1	RNF144B
Platelet	0.375784572549044	-0.547487795302494	18	34	1	ERAP2
Platelet	0.375784572549044	-0.547487795302494	18	34	1	CASTOR3
Platelet	0.375785415115054	-0.257981178107508	18	34	1	CRY1
Platelet	0.375785415115054	-0.547487795302493	18	34	1	SERPINA1
Platelet	0.376094844242147	-113245029602365	12	26	1	EXOSC10
Platelet	0.376094844242147	-103291462247274	12	26	1	LY9
Platelet	0.376094844242147	-113245029602365	12	26	1	COX7A2L
Platelet	0.376094844242147	-113245029602365	12	26	1	MZT2A
Platelet	0.376094844242147	-113245029602365	12	26	1	ABHD5
Platelet	0.376094844242147	-113245029602365	12	26	1	AC092944.1
Platelet	0.376094844242147	-113245029602365	12	26	1	WWC2
Platelet	0.376094844242147	-103291462247274	12	26	1	MRPL18
Platelet	0.376094844242147	-103291462247274	12	26	1	HACD4
Platelet	0.376094844242147	-113245029602365	12	26	1	GHITM
Platelet	0.376094844242147	-113245029602365	12	26	1	NCOR2
Platelet	0.376094844242147	-103291462247274	12	26	1	ITPK1
Platelet	0.376094844242147	-113245029602365	12	26	1	IVD
Platelet	0.376094844242147	-113245029602365	12	26	1	SUGP2
Platelet	0.376094844242147	-13548427173601	12	26	1	SRSF6
Platelet	0.376098357864231	-103291462247274	12	26	1	IAH1
Platelet	0.376098357864231	-103291462247274	12	26	1	PSD4
Platelet	0.376098357864231	-103291462247274	12	26	1	MFN1
Platelet	0.376098357864231	-103291462247274	12	26	1	FBN2
Platelet	0.376098357864231	-103291462247274	12	26	1	FAM111A
Platelet	0.376098357864231	-103291462247274	12	26	1	SRP68
Platelet	0.376099529058853	-0.962525294581337	12	26	1	SZT2
Platelet	0.376099529058853	-0.962525294581338	12	26	1	SSX2IP
Platelet	0.376099529058853	-0.962525294581338	12	26	1	ANKRD36B
Platelet	0.376099529058853	-0.962525294581338	12	26	1	CBR4
Platelet	0.376099529058853	-0.962525294581337	12	26	1	MYO1G
Platelet	0.376099529058853	-0.962525294581337	12	26	1	ULK1
Platelet	0.376099529058853	-0.962525294581337	12	26	1	EFTUD2
Platelet	0.376099529058853	-0.962525294581338	12	26	1	SAP30BP
Platelet	0.376099529058853	-0.962525294581337	12	26	1	ALKBH7
Platelet	0.376575325294206	-0.184917715917785	23	43	1	TMEM179B
Platelet	0.377191379399819	0.345597000780995	35	17	1	VPS39
Platelet	0.377236744788403	-0.354842717360098	18	34	1	TARS
Platelet	0.377236744788403	-0.354842717360098	18	34	1	SNX18
Platelet	0.377236744788403	-0.547487795302493	18	34	1	HLA-DRB5
Platelet	0.377236744788403	-0.547487795302493	18	34	1	ILRUN
Platelet	0.377236744788403	-0.547487795302493	18	34	1	TBC1D10C
Platelet	0.377236744788403	-0.547487795302493	18	34	1	SLC24A4
Platelet	0.377236744788403	-0.547487795302493	18	34	1	UQCRFS1
Platelet	0.377236744788403	-0.699490888747543	18	34	1	ABCB7
Platelet	0.377236744788403	-0.354842717360098	18	34	1	ZMAT1
Platelet	0.37724095488182	-0.225559700415132	18	34	1	CMPK1
Platelet	0.37724095488182	-0.547487795302494	18	34	1	RARS2
Platelet	0.37724095488182	-0.225559700415132	18	34	1	M6PR
Platelet	0.377276448008111	0.823349900065815	164	137	1	S100A9
Platelet	0.377287429371099	0.37851162325373	47	26	1	ATP5MG
Platelet	0.377801174015592	-0.250506057545362	99	137	1	SRRM2
Platelet	0.377814283816541	-0.869415890189856	12	26	1	CNIH4
Platelet	0.377814283816541	-0.869415890189856	12	26	1	STX18-AS1
Platelet	0.377814283816541	-0.869415890189856	12	26	1	SRP19
Platelet	0.377814283816541	-0.869415890189856	12	26	1	SEMA6A-AS1
Platelet	0.377814283816541	-0.869415890189856	12	26	1	UPP1
Platelet	0.377814283816541	-0.810522201136287	12	26	1	GIMAP2
Platelet	0.377814283816541	-0.869415890189856	12	26	1	TRAF1
Platelet	0.377814283816541	-0.869415890189856	12	26	1	TUBGCP2
Platelet	0.377814283816541	-0.869415890189856	12	26	1	AP002336.2
Platelet	0.377814283816541	-0.869415890189856	12	26	1	CASP4
Platelet	0.377814283816541	-0.869415890189856	12	26	1	DDX54
Platelet	0.377814283816541	-0.869415890189856	12	26	1	TM6SF1
Platelet	0.377814283816541	-0.810522201136287	12	26	1	PPP4R1
Platelet	0.377814283816541	-0.869415890189856	12	26	1	ERCC1
Platelet	0.377814283816541	-0.810522201136287	12	26	1	YPEL1
Platelet	0.377814283816541	-0.869415890189856	12	26	1	HNRNPH2
Platelet	0.377816624386438	-0.910057874687201	12	26	1	LINC00299
Platelet	0.377816624386438	-0.810522201136288	12	26	1	RPA3
Platelet	0.377816624386438	-0.377562793860182	12	26	1	PDAP1
Platelet	0.377816624386438	-0.810522201136288	12	26	1	CLEC12A
Platelet	0.377817794661814	-0.547487795302493	12	26	1	PIEZO1
Platelet	0.377817794661814	-12844533894687	12	26	1	EMP3
Platelet	0.377817794661814	-113245029602365	12	26	1	SLC25A17
Platelet	0.378181485810939	0.179135854642254	357	299	1	CD74
Platelet	0.378689036506377	-0.547487795302494	18	34	1	SEC16A
Platelet	0.378689036506377	-0.547487795302494	18	34	1	CSNK2A2
Platelet	0.378689036506377	-0.547487795302494	18	34	1	FKBP8
Platelet	0.378696609745217	-0.325095373966045	18	34	1	TUBB
Platelet	0.378696609745217	-0.325095373966045	18	34	1	BIRC2
Platelet	0.378696609745217	-0.325095373966045	18	34	1	ILF3-DT
Platelet	0.378699134098682	-0.740132873244889	18	34	1	CD86
Platelet	0.378699134098682	-0.547487795302493	18	34	1	HMGB2
Platelet	0.378699134098682	-0.547487795302493	18	34	1	ATF6B
Platelet	0.378701658422406	-0.377562793860181	18	34	1	AKAP7
Platelet	0.378702499857039	-0.547487795302493	18	34	1	ICAM2
Platelet	0.37870418271639	-0.8954110987228	18	34	1	EEPD1
Platelet	0.37870502414111	-0.547487795302493	18	34	1	OSTF1
Platelet	0.379157745795094	0.1045889012772	23	43	1	DHRS3
Platelet	0.379157745795094	0.1045889012772	23	43	1	IPO7
Platelet	0.379157745795094	0.230119783361058	23	43	1	RBM4
Platelet	0.379538558269654	-0.547487795302493	12	26	1	RNF11
Platelet	0.379538558269654	-0.547487795302493	12	26	1	WIPI2
Platelet	0.379538558269654	-0.547487795302493	12	26	1	CDHR3
Platelet	0.379538558269654	-0.547487795302493	12	26	1	NDUFV1
Platelet	0.379538558269654	-0.547487795302493	12	26	1	FOXK2
Platelet	0.379538558269654	-0.2844533894687	12	26	1	HDHD2
Platelet	0.379538558269654	-0.547487795302493	12	26	1	ZNF420
Platelet	0.379540896935631	-0.810522201136287	12	26	1	IFT57
Platelet	0.379540896935631	-0.810522201136287	12	26	1	EXOSC9
Platelet	0.379540896935631	-0.810522201136287	12	26	1	TMED9
Platelet	0.379540896935631	-0.810522201136287	12	26	1	LY86
Platelet	0.379540896935631	-139548470185744	12	26	1	DCLRE1C
Platelet	0.379540896935631	-0.810522201136287	12	26	1	SNHG1
Platelet	0.379540896935631	-0.810522201136287	12	26	1	SUCLA2
Platelet	0.379540896935631	-0.810522201136287	12	26	1	PTRH2
Platelet	0.379540896935631	-0.810522201136287	12	26	1	MYDGF
Platelet	0.379540896935631	-0.810522201136287	12	26	1	MAP2K7
Platelet	0.379540896935631	-0.810522201136287	12	26	1	HELZ2
Platelet	0.379540896935631	-0.810522201136287	12	26	1	MIRLET7BHG
Platelet	0.379542066259031	-0.962525294581338	12	26	1	GABPB2
Platelet	0.379542066259031	-0.547487795302494	12	26	1	ERVMER61-1
Platelet	0.379542066259031	-0.769880216638942	12	26	1	CYTOR
Platelet	0.379542066259031	-0.769880216638942	12	26	1	PSMB8
Platelet	0.379542066259031	-0.769880216638942	12	26	1	C2CD3
Platelet	0.379542066259031	-0.769880216638942	12	26	1	SNX5
Platelet	0.379542066259031	-0.769880216638942	12	26	1	ZNF75D
Platelet	0.379543235576039	-0.810522201136288	12	26	1	SLC35A1
Platelet	0.379543235576039	-0.810522201136288	12	26	1	FIG4
Platelet	0.379543235576039	-0.810522201136288	12	26	1	DLD
Platelet	0.379543235576039	-0.810522201136288	12	26	1	SF3B3
Platelet	0.379543235576039	-0.810522201136288	12	26	1	CCDC200
Platelet	0.379916225278367	-0.570571408415535	0.14	179	1	FCHSD2
Platelet	0.380161633945693	-0.13245029602365	18	34	1	PGGT1B
Platelet	0.380161633945693	0.189477798863713	18	34	1	NOL7
Platelet	0.380161633945693	-0.13245029602365	18	34	1	OIP5-AS1
Platelet	0.380165838229475	-0.354842717360098	18	34	1	PDE5A
Platelet	0.380165838229475	-0.354842717360098	18	34	1	RAN
Platelet	0.380168360760034	-0.377562793860181	18	34	1	SH3RF1
Platelet	0.380168360760034	-0.377562793860181	18	34	1	TNFRSF10B
Platelet	0.380456335215904	0.230119783361058	23	43	1	UBE2B
Platelet	0.380456335215904	0.230119783361058	23	43	1	MORF4L2
Platelet	0.381260653387243	-0.547487795302493	12	26	1	RER1
Platelet	0.381260653387243	-0.547487795302493	12	26	1	MTF2
Platelet	0.381260653387243	-0.225559700415131	12	26	1	GCLM
Platelet	0.381260653387243	-0.547487795302493	12	26	1	RHOB
Platelet	0.381260653387243	-0.547487795302493	12	26	1	AC010609.1
Platelet	0.381260653387243	-0.547487795302493	12	26	1	SERPINB6
Platelet	0.381260653387243	-0.547487795302493	12	26	1	CUL9
Platelet	0.381260653387243	-0.225559700415131	12	26	1	Z94721.1
Platelet	0.381260653387243	-0.547487795302493	12	26	1	AC131571.1
Platelet	0.381260653387243	-0.225559700415131	12	26	1	DACH1
Platelet	0.381260653387243	-0.547487795302493	12	26	1	ARF6
Platelet	0.381260653387243	-0.547487795302493	12	26	1	PEAK1
Platelet	0.381260653387243	-0.225559700415131	12	26	1	PEMT
Platelet	0.381260653387243	-0.547487795302493	12	26	1	ADAP2
Platelet	0.381260653387243	-0.547487795302493	12	26	1	PCMTD2
Platelet	0.38127116872289	-0.547487795302493	12	26	1	IL18R1
Platelet	0.38127116872289	-0.547487795302493	12	26	1	BAP1
Platelet	0.38127116872289	-0.547487795302493	12	26	1	CCDC146
Platelet	0.38127116872289	-0.547487795302493	12	26	1	TGS1
Platelet	0.38127116872289	-0.547487795302493	12	26	1	BANF1
Platelet	0.38127116872289	-0.547487795302493	12	26	1	ERGIC2
Platelet	0.38127116872289	-0.547487795302493	12	26	1	SLC11A2
Platelet	0.38127116872289	-0.547487795302493	12	26	1	LMF1
Platelet	0.38127116872289	-0.547487795302493	12	26	1	NUP62
Platelet	0.381620887796626	0.130584109810144	18	34	1	H6PD
Platelet	0.381620887796626	0.130584109810144	18	34	1	TMEM106B
Platelet	0.381620887796626	0.130584109810144	18	34	1	SEC23IP
Platelet	0.381620887796626	-0.284453389468699	18	34	1	PTTG1IP
Platelet	0.381628450332889	-0.354842717360098	18	34	1	CBX4
Platelet	0.381628450332889	-0.354842717360098	18	34	1	NFATC1
Platelet	0.381635172361999	-0.225559700415131	18	34	1	FGFR1OP2
Platelet	0.381749087393232	0.326981322613648	23	43	1	NAGK
Platelet	0.38300159597152	-0.547487795302494	12	26	1	ARRDC3-AS1
Platelet	0.38300159597152	-0.547487795302494	12	26	1	C17orf80
Platelet	0.38300159597152	-0.547487795302494	12	26	1	ICAM3
Platelet	0.38300159597152	-0.547487795302494	12	26	1	BST2
Platelet	0.38300159597152	-0.547487795302494	12	26	1	TOB2
Platelet	0.383005098011307	-0.547487795302493	12	26	1	PARP15
Platelet	0.383005098011307	-0.547487795302493	12	26	1	INSYN2B
Platelet	0.383005098011307	-0.547487795302493	12	26	1	TRIM38
Platelet	0.383005098011307	-0.325095373966045	12	26	1	PCMT1
Platelet	0.383005098011307	-0.547487795302493	12	26	1	ZNF706
Platelet	0.383005098011307	-0.325095373966045	12	26	1	PPIF
Platelet	0.383005098011307	-0.325095373966045	12	26	1	ZDHHC13
Platelet	0.383005098011307	-0.547487795302493	12	26	1	MLF 2,00
Platelet	0.383005098011307	-0.547487795302493	12	26	1	ABHD13
Platelet	0.383005098011307	-0.547487795302493	12	26	1	KLHL28
Platelet	0.383005098011307	-0.547487795302493	12	26	1	HAGH
Platelet	0.383005098011307	-0.547487795302493	12	26	1	FAM192A
Platelet	0.383005098011307	-0.547487795302493	12	26	1	HEXIM1
Platelet	0.383005098011307	-0.325095373966045	12	26	1	CRLS1
Platelet	0.383005098011307	-0.547487795302493	12	26	1	ZRSR2
Platelet	0.383006265345077	-0.547487795302493	12	26	1	ZNF277
Platelet	0.383006265345077	-0.547487795302493	12	26	1	ZNF626
Platelet	0.383006265345077	-0.547487795302493	12	26	1	COX6B1
Platelet	0.383105456503082	-0.325095373966045	18	34	1	ZBTB11
Platelet	0.383105456503082	-0.325095373966045	18	34	1	NDUFAF6
Platelet	0.383105456503082	-0.547487795302493	18	34	1	CD81
Platelet	0.383105456503082	-0.325095373966045	18	34	1	TEP1
Platelet	0.383107975373738	-0.225559700415131	18	34	1	ZNF430
Platelet	0.383107975373738	-0.395484701857443	18	34	1	MCM3AP
Platelet	0.384576693658996	-0.13245029602365	18	34	1	NBPF19
Platelet	0.384576693658996	-0.13245029602365	18	34	1	GCLC
Platelet	0.384576693658996	-0.13245029602365	18	34	1	ASB8
Platelet	0.384576693658996	-0.13245029602365	18	34	1	CORO7
Platelet	0.384576693658996	-0.13245029602365	18	34	1	NCBP3
Platelet	0.384742683664064	-0.2844533894687	12	26	1	SZRD1
Platelet	0.384742683664064	-0.2844533894687	12	26	1	IFI6
Platelet	0.384742683664064	-0.2844533894687	12	26	1	CYB561D1
Platelet	0.384742683664064	-0.2844533894687	12	26	1	EAF2
Platelet	0.384742683664064	-0.2844533894687	12	26	1	FAM193A
Platelet	0.384742683664064	-0.2844533894687	12	26	1	RNF44
Platelet	0.384742683664064	-0.2844533894687	12	26	1	SNX30
Platelet	0.384742683664064	-0.2844533894687	12	26	1	C11orf80
Platelet	0.384742683664064	-0.2844533894687	12	26	1	PPP1CA
Platelet	0.384742683664064	-0.2844533894687	12	26	1	NCKAP5L
Platelet	0.384742683664064	-0.2844533894687	12	26	1	DET1
Platelet	0.384742683664064	-0.2844533894687	12	26	1	LSM 4,00
Platelet	0.384742683664064	-0.2844533894687	12	26	1	ZNF790
Platelet	0.384742683664064	-0.2844533894687	12	26	1	RGS19
Platelet	0.384742683664064	-0.2844533894687	12	26	1	DEPDC5
Platelet	0.38490303899959	0.330028198172511	175	137	1	PLXDC2
Platelet	0.385328197558208	-0.225559700415131	64	94	1	FGD3
Platelet	0.385796486529481	0.374832840875631	696	701	1	PRKCH
Platelet	0.385813286212904	103747470541866	94	68	1	CALM1
Platelet	0.386483924574638	-0.225559700415131	12	26	1	TMEM63A
Platelet	0.386483924574638	-0.225559700415131	12	26	1	ITGB1BP1
Platelet	0.386483924574638	-0.225559700415131	12	26	1	SNRNP27
Platelet	0.386483924574638	0.259867126755111	12	26	1	MXD4
Platelet	0.386483924574638	-0.225559700415131	12	26	1	AC008875.3
Platelet	0.386483924574638	0.259867126755111	12	26	1	CIZ1
Platelet	0.386483924574638	-0.225559700415131	12	26	1	CD2BP2
Platelet	0.386483924574638	-0.225559700415131	12	26	1	UTP6
Platelet	0.386483924574638	-0.225559700415131	12	26	1	GAA
Platelet	0.386483924574638	-0.354842717360098	12	26	1	TBCB
Platelet	0.386483924574638	-0.225559700415131	12	26	1	DLGAP4
Platelet	0.386487420346907	-0.325095373966046	12	26	1	CD84
Platelet	0.386487420346907	-0.325095373966046	12	26	1	ZNF92
Platelet	0.386487420346907	-0.325095373966046	12	26	1	KRBOX4
Platelet	0.386756988563134	0.878776959399604	76	51	1	KCNQ5
Platelet	0.386967398309298	-0.253756592245783	94	128	1	TANK
Platelet	0.387533768004672	0.130584109810144	18	34	1	SUMO1
Platelet	0.387533768004672	0.130584109810144	18	34	1	STYX
Platelet	0.387533768004672	0.130584109810144	18	34	1	MFSD11
Platelet	0.387533768004672	0.130584109810144	18	34	1	MAGT1
Platelet	0.387534605727026	0.452512204697507	18	34	1	LACTB
Platelet	0.387916093455899	-0.213068756231934	64	94	1	ITPR1
Platelet	0.388088076464222	-0.432010577882557	58	85	1	HNRNPK
Platelet	0.388621337546364	-0.137843554793868	0.24	291	1	ZCCHC7
Platelet	0.390784296085591	-0.409984271552558	58	85	1	CAP1
Platelet	0.391395983086405	-0.253756592245783	94	128	1	IL6ST
Platelet	0.392537596367711	-0.440572591385981	58	85	1	TPK1
Platelet	0.392721317955939	159935359302678	64	43	1	HIPK3
Platelet	0.397394353921692	-0.221259562981505	222	274	1	STK4
Platelet	0.397751172552644	-0.46948528330122	129	162	1	SCAPER
Platelet	0.400051375689678	-0.319218807629376	88	0.12	1	SLC2A3
Platelet	0.400796431663145	116871923869691	64	43	1	CREB5
Platelet	0.401131323346977	-0.608888339966637	53	77	1	UBR2
Platelet	0.402666262800745	-0.114528388026387	64	94	1	CD53
Platelet	0.403850065165706	109636839447223	64	43	1	RSU1
Platelet	0.403859433003953	114056819838277	64	43	1	ZNF438
Platelet	0.40386505350053	10899421253128	64	43	1	CUL2
Platelet	0.405966053789011	-0.547487795302493	53	77	1	SMAD4
Platelet	0.407591973971283	0.903173613707072	94	68	1	GCC2
Platelet	0.41083803807725	-0.354842717360098	53	77	1	VPS41
Platelet	0.41141297428244	132698132261365	82	0.06	1	MYL12A
Platelet	0.412450193844714	-0.13245029602365	94	128	1	GLG1
Platelet	0.412805388862718	-0.13245029602365	58	85	1	SNRK
Platelet	0.413125113596766	0.947276896447085	64	43	1	GAS5
Platelet	0.413383828428096	0.602259324202189	0.14	111	1	HDAC9
Platelet	0.413664670197235	-0.225559700415131	58	85	1	TRIM22
Platelet	0.414161715503905	0.926443393029919	64	43	1	WDFY3
Platelet	0.414386199764966	0.774440299584869	94	68	1	FAM168A
Platelet	0.414673218604924	-0.199564491882186	58	85	1	CYLD
Platelet	0.41521881579359	0.851061581187782	64	43	1	GATAD2A
Platelet	0.415740958810912	-0.488594106248925	105	137	1	RERE
Platelet	0.416165549088153	0.722601368065251	94	68	1	TNRC6A
Platelet	0.416718910070315	-0.46948528330122	53	77	1	LINC01578
Platelet	0.417783639842848	0.174978229168598	76	51	1	USP32
Platelet	0.419669458819826	-0.477098467411095	53	77	1	CCDC88A
Platelet	0.424606550235279	0.7155466105313	64	43	1	NLRC5
Platelet	0.425217876121467	0.505623541157069	175	145	1	MEF2C
Platelet	0.425663689943806	0.511405893751075	64	43	1	MINDY3
Platelet	0.427776629251279	-0.629949955494467	47	68	1	GTF2F2
Platelet	0.428296140924821	-0.313022541665471	82	111	1	OXNAD1
Platelet	0.428951007261229	139111166003336	53	34	1	USP4
Platelet	0.429033342803884	-0.262085576440245	82	111	1	CAST
Platelet	0.429644288286751	-0.225559700415131	53	77	1	CMTM7
Platelet	0.429965418223052	-0.498578194821547	76	103	1	TOP 1,00
Platelet	0.43014676260102	-0.115771554877019	117	154	1	BBX
Platelet	0.432649089647264	0.930559501502151	82	0.06	1	ACSL1
Platelet	0.432885256464363	0.630050390249694	187	162	1	SAMHD1
Platelet	0.434136868555261	-0.547487795302493	47	68	1	YAF2
Platelet	0.434161571963168	0.130584109810144	94	128	1	RNF149
Platelet	0.43458908706506	0.140568198382766	58	85	1	RUNX2
Platelet	0.434813800420242	125986712675511	53	34	1	ARMH4
Platelet	0.435432570669179	0.86754970397635	82	0.06	1	HSPA8
Platelet	0.435445343382498	0.930559501502151	82	0.06	1	ZBTB44
Platelet	0.435895890256751	0.425545157097237	123	94	1	ARGLU1
Platelet	0.43597292058451	109636839447223	53	34	1	RTF1
Platelet	0.436286892019751	0.552047878248421	64	43	1	RAB3GAP1
Platelet	0.436890802508968	-0.440572591385981	76	103	1	KIAA1109
Platelet	0.437349720284456	-0.547487795302493	47	68	1	RFTN1
Platelet	0.437357392169647	0.452512204697507	64	43	1	AC008014.1
Platelet	0.438284243295352	0.86754970397635	82	0.06	1	PHF20L1
Platelet	0.438356365304318	118947779886371	53	34	1	RSRC2
Platelet	0.441134460782636	1	82	0.06	1	EXT1
Platelet	0.441649369237955	-0.465025635110521	47	68	1	KDM4B
Platelet	0.441651552923653	-0.465025635110521	47	68	1	ANKRD28
Platelet	0.441921212130428	0.976074160754519	53	34	1	CASP8AP2
Platelet	0.442223196023921	-0.389946518316013	129	162	1	WIPF1
Platelet	0.442718312858448	0.400044784803371	64	43	1	FBXW11
Platelet	0.442727403010506	-0.2844533894687	47	68	1	RNGTT
Platelet	0.442728857394311	-0.387023123109248	47	68	1	STRN
Platelet	0.442795174336998	-0.11138868049582	53	77	1	STK24
Platelet	0.443280761596023	0.223030358574739	58	85	1	SLC12A6
Platelet	0.443805485250534	-0.395484701857443	47	68	1	R3HDM1
Platelet	0.443806211738924	-0.395484701857443	47	68	1	IGLC2
Platelet	0.44397737096778	0.815082284082215	82	0.06	1	LRRC8C
Platelet	0.445018045582527	0.798287041539237	135	111	1	ROCK1
Platelet	0.445468923712981	0.844829627476267	53	34	1	RABGEF1
Platelet	0.447615996282963	101193961331153	99	77	1	SEPTIN7
Platelet	0.449071095006967	0.911943823334803	53	34	1	CMTM6
Platelet	0.449072855864734	0.893084796083488	53	34	1	SH3GLB1
Platelet	0.450055987632589	0.858504564373343	117	94	1	KIF2A
Platelet	0.450312708009676	-0.313022541665471	47	68	1	PPP1CB
Platelet	0.45031812376422	-0.313022541665471	47	68	1	TRPC4AP
Platelet	0.451399107557513	-0.325095373966045	47	68	1	CEPT1
Platelet	0.452779477128967	-0.225559700415131	82	111	1	RESF1
Platelet	0.453057097802223	0.211504105193712	53	77	1	JAML
Platelet	0.45323838630471	-0.795415308746079	41	0.06	1	SLC25A3
Platelet	0.454246869593795	0.602259324202189	152	128	1	ACTR2
Platelet	0.454465320718011	-0.13245029602365	82	111	1	MAN2A1
Platelet	0.454503769828885	-0.257981178107508	76	103	1	PHF3
Platelet	0.454749675130193	-0.238159737194765	123	154	1	WWOX
Platelet	0.455565694563845	-0.810522201136287	41	0.06	1	LRRC8D
Platelet	0.455922935885339	-0.182723502504873	292	325	1	TGFBR2
Platelet	0.457225157131771	0.793549122532573	99	77	1	CSNK1A1
Platelet	0.457400888228421	0.633084450339327	82	0.06	1	S100A8
Platelet	0.458346419941654	0.661965570326456	82	0.06	1	PDS5B
Platelet	0.459063367470824	184482962747627	41	26	1	PTPN11
Platelet	0.459278998583517	0.144389909335175	53	77	1	VPS13A
Platelet	0.459953788008608	0.38539800883897	53	34	1	PLAUR
Platelet	0.460251522224702	-0.647023468853408	41	0.06	1	AC079781.5
Platelet	0.460252607422758	-0.158922507384841	164	205	1	ELF1
Platelet	0.460606045195242	-0.383989063019614	123	154	1	JARID2
Platelet	0.461043087039529	-0.493040011280117	0.07	94	1	SMARCA2
Platelet	0.461349568602473	-0.118644496498619	82	111	1	PAK2
Platelet	0.461367208450333	0.140568198382766	53	77	1	MTREX
Platelet	0.461380957000034	0.168719238696915	53	77	1	SMARCC1
Platelet	0.462269153168798	0.700439718141092	82	0.06	1	ABLIM1
Platelet	0.462384072516346	-0.106915203916512	47	68	1	NPM1
Platelet	0.462410417852651	125986712675511	0.07	51	1	GAPDH
Platelet	0.46255426740457	-0.225559700415131	76	103	1	PAPOLA
Platelet	0.46319508627581	153997504594785	41	26	1	RFC1
Platelet	0.463203462221984	145251220469751	41	26	1	EIF2AK2
Platelet	0.463203462221984	162243720613982	41	26	1	CPD
Platelet	0.463205695742409	137851162325373	41	26	1	SHISAL2A
Platelet	0.465539067839905	145251220469751	0.07	51	1	GAB2
Platelet	0.466141942742589	-0.547487795302493	41	0.06	1	ERN 1,00
Platelet	0.467344331467189	113058410981014	41	26	1	LGALS8
Platelet	0.467359343608694	125986712675511	41	26	1	ARHGEF7
Platelet	0.467362679470261	162243720613982	41	26	1	RNF220
Platelet	0.46736434737788	145251220469751	41	26	1	TKT
Platelet	0.467364903343655	11529519228386	41	26	1	TRIM8
Platelet	0.468515656633283	0.38539800883897	53	34	1	ZNF124
Platelet	0.468708846277997	103747470541866	0.07	51	1	BBS9
Platelet	0.468712019308643	0.988565104937716	0.07	51	1	CMIP
Platelet	0.469292552809988	-0.284453389468699	99	128	1	UBE2E2
Platelet	0.469782196874822	0.310493199825078	53	77	1	CCDC88C
Platelet	0.471260742368251	0.211504105193712	47	68	1	NUP210
Platelet	0.471261095825452	0.115477217419936	47	68	1	RPS6KA5
Platelet	0.471554789393687	103747470541866	41	26	1	HK1
Platelet	0.471583073648413	-0.145389351731148	76	103	1	HNRNPDL
Platelet	0.472293836305043	-0.383989063019614	0.07	94	1	TNKS
Platelet	0.472399607403193	-0.211884763518055	111	145	1	SP100
Platelet	0.472742174614336	0.178337241258513	82	111	1	CHD1
Platelet	0.473219913604752	103747470541866	88	68	1	SNTB1
Platelet	0.47325543227145	-0.440572591385981	41	0.06	1	NSMAF
Platelet	0.47325943456509	-0.447952121751579	41	0.06	1	DDX21
Platelet	0.4734954643175	0.1045889012772	47	68	1	PCAT1
Platelet	0.474356149386995	103747470541866	41	26	1	TULP4
Platelet	0.47435725290836	111547721741994	41	26	1	RGS10
Platelet	0.475068330970792	0.345597000780995	53	77	1	ARPC2
Platelet	0.475638824308162	-0.440572591385981	41	0.06	1	NONO
Platelet	0.475654791201312	-0.454378390911012	41	0.06	1	ANKUB1
Platelet	0.475749782947581	0.937939031867749	41	26	1	IPO9
Platelet	0.475759699523203	0.967085377527265	41	26	1	EPRS
Platelet	0.477152875959481	0.867549703976351	41	26	1	ZNF862
Platelet	0.477152875959481	0.867549703976351	41	26	1	FAM102A
Platelet	0.47716772751704	0.967085377527265	41	26	1	ZFP14
Platelet	0.47821185552942	-0.242633213774073	99	128	1	TBL1X
Platelet	0.478230556086505	-0.280007484437508	129	162	1	CLEC2D
Platelet	0.478573080186061	0.893084796083488	41	26	1	ATP6V1H
Platelet	0.479234478035704	-0.354842717360098	41	0.06	1	PIK3C3
Platelet	0.479323167691	0.937939031867749	0.07	51	1	FAM13A
Platelet	0.481392262114459	0.774440299584868	41	26	1	APOL6
Platelet	0.481394451782928	0.715546610531301	41	26	1	LAPTM4A
Platelet	0.48139883103771	0.732620123890241	41	26	1	NEK9
Platelet	0.482809904690307	0.674904626033955	41	26	1	CD164
Platelet	0.48281318377738	0.774440299584868	41	26	1	TALDO1
Platelet	0.482842139691183	-0.447952121751579	41	0.06	1	NDE1
Platelet	0.48287618720324	-0.299560281858908	41	0.06	1	ELP4
Platelet	0.484070112757682	-0.247927513443585	41	0.06	1	LRMP
Platelet	0.484207972086033	0.645157282639902	41	26	1	NBPF15
Platelet	0.485647035662138	0.645157282639902	41	26	1	ARMC8
Platelet	0.486468091426277	-0.199564491882186	41	0.06	1	UBE2R2
Platelet	0.48709866547245	-0.8954110987228	35	51	1	STRBP
Platelet	0.487109769804683	-0.13245029602365	129	162	1	SND1
Platelet	0.487418024753894	-0.418204778357527	94	0.12	1	HNRNPH1
Platelet	0.48770362042067	-0.160464672193246	41	0.06	1	CD48
Platelet	0.48809294176716	-0.103881143826879	76	103	1	KDM5A
Platelet	0.48895441206337	-0.13245029602365	76	103	1	HECTD4
Platelet	0.49030080984906	0.414038056882871	99	77	1	RIN3
Platelet	0.491325078342228	-0.184917715917785	41	0.06	1	COA1
Platelet	0.491358020864729	0.539975045947846	41	26	1	CR1
Platelet	0.491963159383204	-0.432010577882557	64	85	1	SEC31A
Platelet	0.494285307501942	-0.13245029602365	0.07	94	1	CDK19
Platelet	0.494914214050016	0.897297047370403	105	85	1	EHMT1
Platelet	0.494990966624998	-0.100028818331272	41	0.06	1	DNM1L
Platelet	0.496202106688816	145251220469751	29	17	1	LARP1B
Platelet	0.496206667934764	186754970397635	29	17	1	GLIPR1
Platelet	0.496208188322849	177444029958487	29	17	1	LSM 7,00
Platelet	0.496208948511786	167490462603396	29	17	1	GBE1
Platelet	0.496208948511786	167490462603396	29	17	1	LST1
Platelet	0.497185832158008	-0.325095373966045	205	231	1	LRRFIP1
Platelet	0.497387033736895	0.236783513642069	246	205	1	RPL31
Platelet	0.497616851851815	0.511405893751075	0.07	51	1	NF1
Platelet	0.49792050295296	135940280030603	29	17	1	HDAC7
Platelet	0.498532361911148	0.189477798863713	41	26	1	UBL3
Platelet	0.498665861520921	0.130584109810144	41	0.06	1	CD27
Platelet	0.499629132575315	132698132261365	29	17	1	CAPN2
Platelet	0.499629132575315	132698132261365	29	17	1	MPHOSPH10
Platelet	0.499629132575315	132698132261365	29	17	1	FGD5-AS1
Platelet	0.499629132575315	132698132261365	29	17	1	DPYSL2
Platelet	0.499629132575315	132698132261365	29	17	1	KLF9
Platelet	0.499629132575315	132698132261365	29	17	1	CERK
Platelet	0.49963140337967	156798942211744	29	17	1	RASGEF1B
Platelet	0.49963140337967	167490462603396	29	17	1	NAIP
Platelet	0.49963140337967	167490462603396	29	17	1	E2F3
Platelet	0.49963140337967	156798942211744	29	17	1	SEC14L1
Platelet	0.49963140337967	145251220469751	29	17	1	PLCG1
Platelet	0.499632160307658	156798942211744	29	17	1	GCNT2
Platelet	0.499632160307658	118947779886371	29	17	1	SEM1
Platelet	0.500214204704677	-0.684991319052428	35	51	1	MRTFB
Platelet	0.500244291716794	-0.740132873244889	35	51	1	ZNF431
Platelet	0.501060209211147	-0.483357457882778	64	85	1	CCNI
Platelet	0.501065951334031	0.311468323242323	877	838	1	PLCG2
Platelet	0.501338622801805	0.181210182880112	105	137	1	RPL24
Platelet	0.501344688785068	11529519228386	29	17	1	ZBTB24
Platelet	0.50177953865468	-0.158922507384841	152	188	1	PCNX1
Platelet	0.502887941577212	-0.547487795302493	35	51	1	MIA3
Platelet	0.50305734285708	103747470541866	29	17	1	PRKAR1A
Platelet	0.503064125629622	118947779886371	29	17	1	SUFU
Platelet	0.503064125629622	118947779886371	29	17	1	DGKZ
Platelet	0.503064125629622	118947779886371	29	17	1	NF2
Platelet	0.503064879254046	103747470541866	29	17	1	CCT4
Platelet	0.503064879254046	0.937939031867749	29	17	1	FAM126A
Platelet	0.503070908127263	11529519228386	29	17	1	OSER1
Platelet	0.504211214749265	-0.440572591385981	35	51	1	DOCK5
Platelet	0.504791942856661	103747470541866	29	17	1	ICE1
Platelet	0.504791942856661	103747470541866	29	17	1	CXorf38
Platelet	0.504930276370282	0.241008099503795	82	111	1	ARPC1B
Platelet	0.50579095267096	-0.134548761907647	713	769	1	LEF1
Platelet	0.506064250728812	0.241008099503795	41	0.06	1	COX7C
Platelet	0.50650709107496	0.831023827951237	29	17	1	ANKRD36C
Platelet	0.506513843426877	0.911943823334804	29	17	1	PCBD2
Platelet	0.506513843426877	0.911943823334804	29	17	1	MBOAT1
Platelet	0.506513843426877	0.867549703976351	29	17	1	ERMP1
Platelet	0.506513843426877	0.911943823334804	29	17	1	PEBP1
Platelet	0.506519095066407	0.831023827951237	29	17	1	DAAM1
Platelet	0.506868679070098	-0.547487795302493	35	51	1	NCK1
Platelet	0.507294939625509	0.37851162325373	41	0.06	1	DAZAP2
Platelet	0.507308382511157	0.725530699103922	41	0.06	1	TTC7A
Platelet	0.507493477157122	0.511405893751075	0.07	51	1	RPRD1A
Platelet	0.508058486275766	0.243058839068557	152	128	1	S100A4
Platelet	0.508247846271392	0.911943823334804	29	17	1	AL034397.3
Platelet	0.509543722863504	-0.325095373966045	35	51	1	MS4A6A
Platelet	0.50997670608398	0.7155466105313	29	17	1	DDX59
Platelet	0.50997670608398	0.7155466105313	29	17	1	LDHA
Platelet	0.509978199690538	0.774440299584869	29	17	1	MAT2B
Platelet	0.509978199690538	0.774440299584869	29	17	1	RIC3
Platelet	0.509978199690538	0.774440299584869	29	17	1	SLC25A5
Platelet	0.50998118686307	0.831023827951237	29	17	1	ADAMTS6
Platelet	0.50998118686307	0.831023827951237	29	17	1	DPP9
Platelet	0.509981933647748	0.831023827951237	29	17	1	PLEKHF2
Platelet	0.510863383101597	-0.421956913218634	35	51	1	ATF7IP2
Platelet	0.510874897320472	-0.440572591385981	35	51	1	FBXO42
Platelet	0.5114359048709	-0.139403056665417	146	179	1	FOS
Platelet	0.511712393830487	0.7155466105313	29	17	1	UBE4A
Platelet	0.511716119126662	0.7155466105313	29	17	1	AK9
Platelet	0.511716119126662	0.7155466105313	29	17	1	TMEM263
Platelet	0.511716119126662	0.715546610531301	29	17	1	CD79B
Platelet	0.511716864175761	0.62243720613982	29	17	1	ALG5
Platelet	0.511718354263822	0.7155466105313	29	17	1	SLC35F5
Platelet	0.511718354263822	0.7155466105313	29	17	1	CCDC50
Platelet	0.512213224801621	-0.421956913218634	35	51	1	FUBP3
Platelet	0.512257790463512	0.370050044505533	41	0.06	1	RIC1
Platelet	0.512863149713492	-0.29373120305671	0.07	94	1	SESN3
Platelet	0.513454876242081	0.452512204697507	29	17	1	GRSF1
Platelet	0.513454876242081	0.590015728447442	29	17	1	IDH2
Platelet	0.513454876242081	0.590015728447442	29	17	1	TRABD
Platelet	0.51345561953826	0.590015728447442	29	17	1	PSMG2
Platelet	0.513551172303973	-0.432010577882557	35	51	1	COMMD6
Platelet	0.513714258687109	0.747968088223678	105	85	1	PDSS2
Platelet	0.51377390174567	-0.104969559601543	123	154	1	VMP1
Platelet	0.513793228428088	114056819838277	58	43	1	YTHDC1
Platelet	0.51475610937309	0.452512204697507	41	0.06	1	ANKIB1
Platelet	0.514875534565456	-0.325095373966045	35	51	1	CHMP7
Platelet	0.514893152959705	-0.2844533894687	35	51	1	ANP32A
Platelet	0.514900640201268	-0.325095373966045	35	51	1	SNX1
Platelet	0.515192254932636	0.452512204697507	29	17	1	C4orf3
Platelet	0.515192254932636	0.452512204697507	29	17	1	ATF1
Platelet	0.515196704179333	0.452512204697507	29	17	1	TRDC
Platelet	0.515706266784661	-0.338901173491076	111	137	1	NR3C1
Platelet	0.516246185037748	-0.199564491882186	35	51	1	MARCH8
Platelet	0.516937157077021	0.452512204697507	29	17	1	PSMD7
Platelet	0.516941595638873	0.189477798863713	29	17	1	C12orf42
Platelet	0.517432584971275	123678351364207	58	43	1	FOXN2
Platelet	0.517588712861451	-0.267379876109759	35	51	1	MAP2K1
Platelet	0.517589151649784	-0.199564491882186	35	51	1	UIMC1
Platelet	0.517591784354858	-0.247927513443585	35	51	1	UGP2
Platelet	0.51780937273803	145251220469751	18	9	1	NOL9
Platelet	0.51780937273803	145251220469751	18	9	1	LRRC7
Platelet	0.51780937273803	145251220469751	18	9	1	UFC1
Platelet	0.51780937273803	145251220469751	18	9	1	BPNT1
Platelet	0.51780937273803	145251220469751	18	9	1	AC114763.1
Platelet	0.51780937273803	145251220469751	18	9	1	AC068051.1
Platelet	0.51780937273803	145251220469751	18	9	1	ENTPD3-AS1
Platelet	0.51780937273803	145251220469751	18	9	1	EOGT
Platelet	0.51780937273803	145251220469751	18	9	1	PCNP
Platelet	0.51780937273803	145251220469751	18	9	1	LAP3
Platelet	0.51780937273803	145251220469751	18	9	1	CCT5
Platelet	0.51780937273803	145251220469751	18	9	1	TRIM41
Platelet	0.51780937273803	145251220469751	18	9	1	PIM1
Platelet	0.51780937273803	145251220469751	18	9	1	DNAAF5
Platelet	0.51780937273803	145251220469751	18	9	1	AKR1B1
Platelet	0.51780937273803	162243720613982	18	9	1	GSTO1
Platelet	0.51780937273803	145251220469751	18	9	1	GRIP1
Platelet	0.51780937273803	145251220469751	18	9	1	AC020656.1
Platelet	0.51780937273803	162243720613982	18	9	1	ZNF500
Platelet	0.51780937273803	145251220469751	18	9	1	NOMO1
Platelet	0.51780937273803	145251220469751	18	9	1	KCTD13
Platelet	0.51780937273803	177444029958487	18	9	1	CHMP1A
Platelet	0.51780937273803	19119438233348	18	9	1	RPA1
Platelet	0.51780937273803	145251220469751	18	9	1	KDM6B
Platelet	0.51780937273803	145251220469751	18	9	1	MKNK2
Platelet	0.51780937273803	162243720613982	18	9	1	CEBPG
Platelet	0.51780937273803	145251220469751	18	9	1	PSMC4
Platelet	0.51780937273803	145251220469751	18	9	1	DEDD2
Platelet	0.517810652240396	162243720613982	18	9	1	CNR2
Platelet	0.517810652240396	162243720613982	18	9	1	PDIA6
Platelet	0.517810652240396	125986712675511	18	9	1	SLC8A1-AS1
Platelet	0.517810652240396	162243720613982	18	9	1	DCTN1
Platelet	0.517810652240396	125986712675511	18	9	1	TSN
Platelet	0.517810652240396	162243720613982	18	9	1	TUBA4A
Platelet	0.517810652240396	177444029958487	18	9	1	ASTE1
Platelet	0.517810652240396	125986712675511	18	9	1	FBXO8
Platelet	0.517810652240396	125986712675511	18	9	1	STXBP5-AS1
Platelet	0.517810652240396	162243720613982	18	9	1	VDAC3
Platelet	0.517810652240396	162243720613982	18	9	1	CHRAC1
Platelet	0.517810652240396	125986712675511	18	9	1	C8orf33
Platelet	0.517810652240396	125986712675511	18	9	1	AL161725.1
Platelet	0.517810652240396	125986712675511	18	9	1	PDCD11
Platelet	0.517810652240396	203747470541866	18	9	1	EEF1AKMT2
Platelet	0.517810652240396	125986712675511	18	9	1	TRAF6
Platelet	0.517810652240396	162243720613982	18	9	1	IKBIP
Platelet	0.517810652240396	162243720613982	18	9	1	MAPKAPK5
Platelet	0.517810652240396	162243720613982	18	9	1	TMEM116
Platelet	0.517810652240396	125986712675511	18	9	1	BLOC1S6
Platelet	0.517810652240396	177444029958487	18	9	1	KAT8
Platelet	0.517810652240396	125986712675511	18	9	1	ATP6V0D1
Platelet	0.517810652240396	177444029958487	18	9	1	SRSF1
Platelet	0.517810652240396	125986712675511	18	9	1	YTHDF1
Platelet	0.517810652240396	125986712675511	18	9	1	DDT
Platelet	0.517810652240396	177444029958487	18	9	1	PIM3
Platelet	0.517810652240396	162243720613982	18	9	1	LINC00894
Platelet	0.518511307869386	0.452512204697507	41	0.06	1	GMDS-DT
Platelet	0.518691757114928	0.326981322613648	29	17	1	TTLL3
Platelet	0.518936568658928	-0.199564491882186	35	51	1	CD83
Platelet	0.518938758469749	-0.13245029602365	35	51	1	KLF7
Platelet	0.519209276299219	0.38539800883897	135	111	1	MKLN1
Platelet	0.520038291062329	-0.242633213774073	88	111	1	PTPRJ
Platelet	0.520112215782989	103747470541866	18	9	1	LUZP1
Platelet	0.520112215782989	145251220469751	18	9	1	PGM1
Platelet	0.520112215782989	103747470541866	18	9	1	DNTTIP2
Platelet	0.520112215782989	145251220469751	18	9	1	VPS45
Platelet	0.520112215782989	145251220469751	18	9	1	SLAMF1
Platelet	0.520112215782989	145251220469751	18	9	1	FCGR3A
Platelet	0.520112215782989	145251220469751	18	9	1	TADA1
Platelet	0.520112215782989	125986712675511	18	9	1	EPHX1
Platelet	0.520112215782989	103747470541866	18	9	1	MTERF4
Platelet	0.520112215782989	125986712675511	18	9	1	TRNT1
Platelet	0.520112215782989	103747470541866	18	9	1	EXOG
Platelet	0.520112215782989	103747470541866	18	9	1	ZNF589
Platelet	0.520112215782989	103747470541866	18	9	1	DZIP3
Platelet	0.520112215782989	103747470541866	18	9	1	DGKG
Platelet	0.520112215782989	125986712675511	18	9	1	COPS4
Platelet	0.520112215782989	103747470541866	18	9	1	HELQ
Platelet	0.520112215782989	125986712675511	18	9	1	PDGFC
Platelet	0.520112215782989	125986712675511	18	9	1	ZFYVE16
Platelet	0.520112215782989	103747470541866	18	9	1	F13A1
Platelet	0.520112215782989	103747470541866	18	9	1	HIST1H2BN
Platelet	0.520112215782989	125986712675511	18	9	1	RPF2
Platelet	0.520112215782989	125986712675511	18	9	1	RSPH3
Platelet	0.520112215782989	103747470541866	18	9	1	ZDHHC4
Platelet	0.520112215782989	125986712675511	18	9	1	TDRD7
Platelet	0.520112215782989	125986712675511	18	9	1	NUDT5
Platelet	0.520112215782989	103747470541866	18	9	1	CREM
Platelet	0.520112215782989	103747470541866	18	9	1	HIF1AN
Platelet	0.520112215782989	145251220469751	18	9	1	UBE2L6
Platelet	0.520112215782989	145251220469751	18	9	1	POLR2G
Platelet	0.520112215782989	103747470541866	18	9	1	HIKESHI
Platelet	0.520112215782989	145251220469751	18	9	1	FDX1
Platelet	0.520112215782989	125986712675511	18	9	1	LINC02446
Platelet	0.520112215782989	125986712675511	18	9	1	RPAP3
Platelet	0.520112215782989	125986712675511	18	9	1	DDX23
Platelet	0.520112215782989	103747470541866	18	9	1	CBX5
Platelet	0.520112215782989	103747470541866	18	9	1	PAN2
Platelet	0.520112215782989	103747470541866	18	9	1	HDGFL3
Platelet	0.520112215782989	125986712675511	18	9	1	CHSY1
Platelet	0.520112215782989	125986712675511	18	9	1	MGRN1
Platelet	0.520112215782989	103747470541866	18	9	1	SIAH1
Platelet	0.520112215782989	103747470541866	18	9	1	TEFM
Platelet	0.520112215782989	145251220469751	18	9	1	KRI1
Platelet	0.520112215782989	103747470541866	18	9	1	ZNF844
Platelet	0.520112215782989	145251220469751	18	9	1	ZNF875
Platelet	0.520112215782989	125986712675511	18	9	1	TANGO2
Platelet	0.520112215782989	145251220469751	18	9	1	SH3BP1
Platelet	0.520112215782989	125986712675511	18	9	1	CLCN5
Platelet	0.520112215782989	162243720613982	18	9	1	KLHL13
Platelet	0.520285357917172	-0.160464672193246	35	51	1	HIP1
Platelet	0.520286669328252	-0.13245029602365	35	51	1	NOP58
Platelet	0.520286669328252	-0.100028818331272	35	51	1	SYNCRIP
Platelet	0.520436858862537	0.326981322613648	29	17	1	SLIRP
Platelet	0.520438331183176	0.300509111252457	29	17	1	EDRF1
Platelet	0.522283027662039	120739970686097	58	43	1	RTN1
Platelet	0.522416514150513	0.86754970397635	18	9	1	SLC35D1
Platelet	0.522416514150513	103747470541866	18	9	1	TATDN3
Platelet	0.522416514150513	0.774440299584869	18	9	1	SMYD2
Platelet	0.522416514150513	103747470541866	18	9	1	PIGF
Platelet	0.522416514150513	0.86754970397635	18	9	1	CWC22
Platelet	0.522416514150513	103747470541866	18	9	1	STK16
Platelet	0.522416514150513	103747470541866	18	9	1	COPS9
Platelet	0.522416514150513	0.86754970397635	18	9	1	EXOSC7
Platelet	0.522416514150513	0.86754970397635	18	9	1	SUCLG2-AS1
Platelet	0.522416514150513	0.774440299584869	18	9	1	NDUFA2
Platelet	0.522416514150513	0.774440299584869	18	9	1	ARHGAP18
Platelet	0.522416514150513	0.86754970397635	18	9	1	ZNF789
Platelet	0.522416514150513	0.774440299584869	18	9	1	CALU
Platelet	0.522416514150513	0.774440299584869	18	9	1	ADHFE1
Platelet	0.522416514150513	0.774440299584869	18	9	1	MTBP
Platelet	0.522416514150513	103747470541866	18	9	1	ZHX1
Platelet	0.522416514150513	0.774440299584869	18	9	1	FBXW5
Platelet	0.522416514150513	103747470541866	18	9	1	ZFYVE27
Platelet	0.522416514150513	0.774440299584869	18	9	1	EHBP1L1
Platelet	0.522416514150513	0.774440299584869	18	9	1	AP5B1
Platelet	0.522416514150513	103747470541866	18	9	1	INPPL1
Platelet	0.522416514150513	103747470541866	18	9	1	GRAMD1B
Platelet	0.522416514150513	103747470541866	18	9	1	INTS13
Platelet	0.522416514150513	0.86754970397635	18	9	1	ARHGEF40
Platelet	0.522416514150513	0.86754970397635	18	9	1	NSMCE1
Platelet	0.522416514150513	0.774440299584869	18	9	1	CIAO2B
Platelet	0.522416514150513	103747470541866	18	9	1	LRRC37A3
Platelet	0.522416514150513	0.774440299584869	18	9	1	UBALD2
Platelet	0.522416514150513	0.774440299584869	18	9	1	ZNF24
Platelet	0.522416514150513	0.774440299584869	18	9	1	ZNF845
Platelet	0.522416514150513	125986712675511	18	9	1	KAT14
Platelet	0.522421599168483	0.86754970397635	18	9	1	EFCAB7
Platelet	0.522421599168483	0.86754970397635	18	9	1	NFKB2
Platelet	0.522976597745242	-0.100028818331272	35	51	1	TACC1
Platelet	0.523295549203256	0.774440299584869	0.17	154	1	RPL7
Platelet	0.524733692021651	0.674904626033954	18	9	1	NENF
Platelet	0.524733692021651	0.674904626033954	18	9	1	IARS2
Platelet	0.524733692021651	0.674904626033954	18	9	1	LZTFL1
Platelet	0.524733692021651	0.674904626033954	18	9	1	SPDYE5
Platelet	0.524733692021651	0.674904626033954	18	9	1	HPS5
Platelet	0.524733692021651	0.674904626033954	18	9	1	DYNLL1
Platelet	0.524733692021651	0.674904626033954	18	9	1	TFAP4
Platelet	0.524733692021651	0.674904626033954	18	9	1	TGIF1
Platelet	0.524733692021651	0.86754970397635	18	9	1	IER3IP1
Platelet	0.524733692021651	0.62243720613982	18	9	1	ZNF507
Platelet	0.524733692021651	0.674904626033954	18	9	1	AL110114.1
Platelet	0.524733692021651	0.774440299584869	18	9	1	CSF2RB
Platelet	0.524733692021651	0.674904626033954	18	9	1	P2RY10
Platelet	0.524733692021651	0.674904626033954	18	9	1	ITM2A
Platelet	0.524734959067142	0.674904626033954	18	9	1	ZFYVE9
Platelet	0.524734959067142	0.674904626033954	18	9	1	DEGS1
Platelet	0.524734959067142	0.674904626033954	18	9	1	ZNF782
Platelet	0.524734959067142	0.674904626033954	18	9	1	KCNE3
Platelet	0.524734959067142	0.674904626033954	18	9	1	SDR39U1
Platelet	0.524734959067142	0.774440299584869	18	9	1	ADCY9
Platelet	0.524734959067142	0.674904626033954	18	9	1	APRT
Platelet	0.524734959067142	0.452512204697507	18	9	1	SIRPB2
Platelet	0.525668248675753	0.43674488883919	193	171	1	AHNAK
Platelet	0.526791525224392	-0.421956913218634	58	77	1	RPRD2
Platelet	0.52705229073417	0.452512204697506	18	9	1	USE1
Platelet	0.527053553544237	0.452512204697507	18	9	1	AL360091.3
Platelet	0.527053553544237	0.452512204697507	18	9	1	COMMD2
Platelet	0.527053553544237	0.452512204697507	18	9	1	TMEM161B-AS1
Platelet	0.527053553544237	0.452512204697507	18	9	1	SMPDL3A
Platelet	0.527053553544237	0.452512204697507	18	9	1	GTPBP4
Platelet	0.527053553544237	0.452512204697507	18	9	1	SLC39A9
Platelet	0.527053553544237	0.452512204697507	18	9	1	RAB11FIP3
Platelet	0.527053553544237	0.452512204697507	18	9	1	VPS35L
Platelet	0.527053553544237	0.452512204697507	18	9	1	SCPEP1
Platelet	0.527053553544237	0.452512204697507	18	9	1	MFSD12
Platelet	0.527053553544237	0.452512204697507	18	9	1	RANBP3
Platelet	0.527053553544237	0.452512204697507	18	9	1	ARHGEF9
Platelet	0.527471218435229	0.230119783361058	29	17	1	AC130324.2
Platelet	0.528114669441304	0.181864614753837	129	162	1	NACA
Platelet	0.52842155010233	0.163005587502522	35	51	1	IGF2R
Platelet	0.528918635807105	-0.148938418812218	64	85	1	PTK2B
Platelet	0.529275046905602	-0.836994412497478	29	43	1	LINC02328
Platelet	0.529376106568602	0.189477798863712	18	9	1	CACYBP
Platelet	0.529376106568602	0.189477798863712	18	9	1	EHMT2
Platelet	0.529376106568602	0.452512204697507	18	9	1	TOPORS
Platelet	0.529376106568602	0.452512204697507	18	9	1	SPTLC1
Platelet	0.529376106568602	0.452512204697507	18	9	1	BCL7C
Platelet	0.529376106568602	0.189477798863712	18	9	1	USP11
Platelet	0.529376106568602	0.189477798863712	18	9	1	MAGED2
Platelet	0.529377365101788	0.259867126755111	18	9	1	AGBL5
Platelet	0.529377365101788	0.259867126755111	18	9	1	AC092620.1
Platelet	0.529377365101788	0.259867126755111	18	9	1	SCRN3
Platelet	0.529377365101788	0.259867126755111	18	9	1	DCAF1
Platelet	0.529377365101788	0.259867126755111	18	9	1	PZP
Platelet	0.529377365101788	0.452512204697507	18	9	1	MRPS34
Platelet	0.531701359150866	-0.13245029602365	18	9	1	D2HGDH
Platelet	0.531701359150866	-0.13245029602365	18	9	1	STK32B
Platelet	0.531701359150866	-0.547487795302493	18	9	1	USP49
Platelet	0.531701359150866	0.259867126755111	18	9	1	KMT2B
Platelet	0.531701359150866	0.259867126755111	18	9	1	NDUFAF5
Platelet	0.531705121855625	-0.225559700415131	18	9	1	TPRKB
Platelet	0.531705121855625	-0.225559700415131	18	9	1	KCTD18
Platelet	0.531705121855625	-0.225559700415131	18	9	1	ANAPC4
Platelet	0.531705121855625	-0.769880216638941	18	9	1	SETD7
Platelet	0.531705121855625	-0.547487795302493	18	9	1	ABRAXAS2
Platelet	0.531705121855625	0.130584109810144	18	9	1	C12orf76
Platelet	0.531705121855625	-0.225559700415131	18	9	1	ANKDD1A
Platelet	0.531705121855625	-0.284453389468699	18	9	1	CLPTM1
Platelet	0.532047887282642	-0.118644496498619	64	85	1	ITGB1
Platelet	0.532760327093261	-0.452850921164418	135	154	1	SAT1
Platelet	0.533742872390346	-0.769880216638942	29	43	1	SRP14
Platelet	0.53380973308482	0.522901532588905	88	68	1	PTEN
Platelet	0.535237060083181	-0.699490888747543	29	43	1	KDM1A
Platelet	0.535238589066793	-0.673018677386352	29	43	1	PARVG
Platelet	0.536609976861418	0.259867126755111	35	51	1	ADSS
Platelet	0.537837322829193	0.122363603005176	0.07	94	1	PUM1
Platelet	0.537988383445571	0.53051471669878	35	51	1	CD7
Platelet	0.538042984893189	-0.102076646980131	0.14	171	1	ACAP2
Platelet	0.538212693745955	0.590015728447442	58	43	1	RASGRP2
Platelet	0.538221988971286	0.70626879694329	58	43	1	TMEM245
Platelet	0.53822413704292	-0.717412796744806	29	43	1	ANO10
Platelet	0.538236313600336	-0.769880216638942	29	43	1	CENPP
Platelet	0.538907296864733	-0.473487213858716	58	77	1	STAU2
Platelet	0.539428688675515	0.757366786225927	94	77	1	GSK3B
Platelet	0.539732237678558	-0.440572591385981	29	43	1	RBM41
Platelet	0.541228758818287	-0.673018677386352	29	43	1	NELFA
Platelet	0.541239869119075	-0.547487795302493	29	43	1	STARD7
Platelet	0.541239869119075	-0.547487795302493	29	43	1	XIAP
Platelet	0.541246433920027	-0.547487795302494	29	43	1	BTN3A1
Platelet	0.541908068499089	0.774440299584868	58	43	1	ANKRD36
Platelet	0.542103945093262	0.452512204697507	35	51	1	RNF157
Platelet	0.542731929200375	-0.547487795302493	29	43	1	KBTBD2
Platelet	0.542741502180603	-0.409984271552558	29	43	1	PAK1
Platelet	0.542745532730473	-0.547487795302493	29	43	1	MTA3
Platelet	0.54313172794632	0.881355503501381	76	0.06	1	TCF25
Platelet	0.543923711664193	0.248978810612375	0.07	94	1	PELI2
Platelet	0.544243220255842	-0.547487795302493	29	43	1	GLMN
Platelet	0.544243220255842	-0.699490888747543	29	43	1	UFL1
Platelet	0.54425075989493	-0.432010577882557	29	43	1	HNRNPF
Platelet	0.54425075989493	-0.421956913218634	29	43	1	RRP1B
Platelet	0.54425126252432	-0.13245029602365	29	43	1	SLC23A2
Platelet	0.544252267778145	-0.547487795302493	29	43	1	ALCAM
Platelet	0.545756566395335	-0.421956913218634	29	43	1	SLC38A9
Platelet	0.545873166979875	0.429053231873518	0.14	0.12	1	EIF1
Platelet	0.547266960110407	-0.409984271552558	29	43	1	SH3BP5
Platelet	0.547270461802944	-0.2844533894687	29	43	1	RAD23B
Platelet	0.547795752960095	-0.100028818331272	117	145	1	PDE4D
Platelet	0.549534077230197	-0.354842717360098	88	111	1	MEGF9
Platelet	0.550290962877968	-0.395484701857443	29	43	1	SEC22B
Platelet	0.550295941188349	-0.257981178107508	29	43	1	TANC2
Platelet	0.550303408345879	-0.306479695798698	29	43	1	STX11
Platelet	0.551808052908158	-0.225559700415131	29	43	1	NLRC3
Platelet	0.551812025802251	-0.13245029602365	29	43	1	PILRA
Platelet	0.551815998591348	-0.2844533894687	29	43	1	NFKBIA
Platelet	0.551815998591348	-0.2844533894687	29	43	1	STAT5B
Platelet	0.551815998591348	-0.2844533894687	29	43	1	ZC4H2
Platelet	0.551816991772217	-0.306479695798698	29	43	1	PCNT
Platelet	0.553001371854168	0.505364086963242	263	256	1	RPS20
Platelet	0.553244758277226	0.140568198382766	64	85	1	PRRC2B
Platelet	0.553322736060222	-0.257981178107508	29	43	1	CDC16
Platelet	0.553324222268935	-0.284453389468699	29	43	1	MOB1A
Platelet	0.553332148466388	-0.257981178107508	29	43	1	GAB3
Platelet	0.553337102126833	-0.168976172048763	29	43	1	MAN1C1
Platelet	0.553820328522541	-0.231460301854815	129	154	1	RAP1B
Platelet	0.554397754834958	0.610053481683987	58	43	1	SERBP1
Platelet	0.554856289296681	-0.168976172048763	29	43	1	DENND5A
Platelet	0.554859254047058	-0.168976172048763	29	43	1	VPS51
Platelet	0.554861230514597	-0.199564491882186	29	43	1	FAF2
Platelet	0.55511950156614	0.70626879694329	76	0.06	1	ATXN7L1
Platelet	0.555982955460356	137851162325373	47	34	1	HMOX2
Platelet	0.555991647855228	159001572844744	47	34	1	TNFSF13B
Platelet	0.556379499334564	-0.13245029602365	29	43	1	LINC01550
Platelet	0.556381470876602	-0.225559700415131	29	43	1	PPP6R1
Platelet	0.556381470876602	-0.225559700415131	29	43	1	RNF114
Platelet	0.556381963758029	-0.100028818331272	29	43	1	RFX3-AS1
Platelet	0.556382456637822	-0.168976172048763	29	43	1	CTSC
Platelet	0.557892454137659	0.1045889012772	29	43	1	UST
Platelet	0.557904254026503	-0.199564491882186	29	43	1	LINC00486
Platelet	0.559434475052193	0.130584109810144	29	43	1	YWHAQ
Platelet	0.560940292704575	-0.132450296023649	29	43	1	WBP4
Platelet	0.562489723578201	0.152951922838599	29	43	1	PTPN1
Platelet	0.56308764634618	-0.292230740060419	82	103	1	PDS5A
Platelet	0.563211491460826	0.326981322613648	58	43	1	EVI5
Platelet	0.565068727865627	0.189477798863713	64	85	1	RLF
Platelet	0.565553575337903	0.1045889012772	29	43	1	AMFR
Platelet	0.56556085504841	0.259867126755111	29	43	1	ATF2
Platelet	0.567095791113782	0.152951922838599	29	43	1	MAPK6
Platelet	0.567200331006683	113058410981014	47	34	1	MTIF3
Platelet	0.567206829277768	130050911125246	47	34	1	ACIN1
Platelet	0.56720764154118	120739970686097	47	34	1	CEP128
Platelet	0.56721454559651	118947779886371	47	34	1	XRCC6
Platelet	0.569172207553478	-0.225559700415131	129	154	1	ANKRD17
Platelet	0.569986965012907	-0.35045094824294	105	128	1	ZNF407
Platelet	0.570037523476038	116871923869691	47	34	1	SFMBT1
Platelet	0.570570187914214	0.622437206139819	76	0.06	1	C2CD5
Platelet	0.57144869400239	11045889012772	47	34	1	FBXW4
Platelet	0.571575324844573	0.326981322613648	64	85	1	RBM27
Platelet	0.571724656541746	0.1045889012772	29	43	1	NARS
Platelet	0.572575660674717	-0.836994412497478	23	34	1	MCTP2
Platelet	0.573674230810914	-0.810522201136287	53	68	1	TAPBP
Platelet	0.573741147887889	0.452512204697507	64	85	1	KPNB1
Platelet	0.573930040398629	-0.14086253583985	135	162	1	THEMIS
Platelet	0.574815356484582	0.163005587502521	29	43	1	MRPS28
Platelet	0.575693454217912	0.893084796083488	47	34	1	ABHD3
Platelet	0.576023540788708	-0.869415890189855	23	34	1	AC005261.1
Platelet	0.576045904207368	0.130584109810144	58	77	1	TOX
Platelet	0.577107316144932	0.867549703976351	47	34	1	HIPK2
Platelet	0.577755573641156	-0.684991319052428	23	34	1	LFNG
Platelet	0.578537189817544	134003747543909	64	51	1	PPP1R2
Platelet	0.578539975434712	0.911943823334804	47	34	1	PSME2
Platelet	0.579270360290258	-0.175468652398908	1	1	1	MT-CYB
Platelet	0.579280237917962	0.470890734012361	0.17	154	1	NELL2
Platelet	0.579476499454221	-0.699490888747543	23	34	1	MTFMT
Platelet	0.579741702685987	-0.403097885967318	53	68	1	SPG11
Platelet	0.580574960365903	0.406708515084381	76	0.06	1	TAOK1
Platelet	0.580940569828371	11529519228386	64	51	1	RPS6KC1
Platelet	0.581007067065972	-0.306479695798698	58	43	1	UBR1
Platelet	0.581208700051153	-13548427173601	23	34	1	UBE4B
Platelet	0.581208700051153	-0.717412796744805	23	34	1	GIMAP8
Platelet	0.581215144160609	-0.810522201136287	23	34	1	DUSP16
Platelet	0.581218073203376	-0.699490888747543	23	34	1	RPF1
Platelet	0.581387881323765	0.774440299584869	47	34	1	ACSL4
Platelet	0.582817057642243	0.774440299584869	47	34	1	ADPGK
Platelet	0.582950332156858	-0.717412796744806	23	34	1	TNRC18
Platelet	0.582953835753199	-0.684991319052428	23	34	1	NBEA
Platelet	0.58423918784738	103747470541866	47	34	1	DNAJB6
Platelet	0.584569625273092	131049319982508	64	51	1	TMEM154
Platelet	0.584687932612707	-0.547487795302493	23	34	1	CDK11A
Platelet	0.584690260814569	-0.699490888747543	23	34	1	ANKRD26
Platelet	0.584690260814569	-0.699490888747543	23	34	1	MIB1
Platelet	0.585761147271487	-0.31302254166547	53	68	1	HNRNPM
Platelet	0.586197839815184	0.395928676331139	76	0.06	1	NUFIP2
Platelet	0.586413432967938	-0.547487795302493	23	34	1	ATP2B1-AS1
Platelet	0.586427357579981	-0.547487795302494	23	34	1	MAU2
Platelet	0.586429098058018	-0.810522201136287	23	34	1	R3HCC1L
Platelet	0.586430838514173	-0.547487795302493	23	34	1	GOPC
Platelet	0.586432578948449	-0.547487795302493	23	34	1	XAF1
Platelet	0.58643373922581	-0.547487795302493	23	34	1	ATG16L2
Platelet	0.586819605691145	-0.116853440972631	82	103	1	MTRNR2L8
Platelet	0.587093910907811	0.654146065867157	47	34	1	MXD1
Platelet	0.587104488830835	0.742018821892492	47	34	1	HMGN2
Platelet	0.587109581616165	0.86754970397635	47	34	1	SERTAD2
Platelet	0.587529201735368	0.152951922838599	58	77	1	LARP4B
Platelet	0.588168026673658	-0.547487795302493	23	34	1	GDAP2
Platelet	0.588168026673658	-0.547487795302493	23	34	1	BID
Platelet	0.588339832443926	0.815082284082215	82	68	1	UBR3
Platelet	0.589501735872797	-0.325095373966045	76	94	1	MAPK14
Platelet	0.58990936713604	-0.547487795302494	23	34	1	ORC2
Platelet	0.589915130666008	-0.377562793860181	23	34	1	ATP6V1A
Platelet	0.589915130666008	-0.377562793860181	23	34	1	LINC00476
Platelet	0.58991628334296	-0.377562793860181	23	34	1	ST13
Platelet	0.589918012340237	-0.395484701857443	23	34	1	OTUD5
Platelet	0.589918588667823	-0.409984271552558	23	34	1	EVI2A
Platelet	0.589970381108328	0.622437206139819	47	34	1	NLRP3
Platelet	0.589977004839893	0.622437206139819	47	34	1	NAA50
Platelet	0.590988470686155	0.130584109810144	58	77	1	C9orf72
Platelet	0.591656558399563	-0.421956913218635	23	34	1	EPHA4
Platelet	0.591656558399563	-0.354842717360098	23	34	1	OSCAR
Platelet	0.591656558399563	-0.354842717360098	23	34	1	KIZ
Platelet	0.591663451508115	-0.377562793860181	23	34	1	ITPR3
Platelet	0.591663451508115	-0.395484701857443	23	34	1	ASPH
Platelet	0.591663451508115	-0.377562793860181	23	34	1	CHORDC1
Platelet	0.591663451508115	-0.377562793860181	23	34	1	METTL9
Platelet	0.591663451508115	-0.377562793860181	23	34	1	NDUFB7
Platelet	0.591663451508115	-0.377562793860181	23	34	1	DPM1
Platelet	0.591664600325739	-0.395484701857443	23	34	1	PUDP
Platelet	0.591861490236124	0.947276896447085	64	51	1	EIF4B
Platelet	0.59285513745007	0.452512204697506	47	34	1	CHURC1
Platelet	0.593385511122656	-0.2844533894687	23	34	1	SLF2
Platelet	0.593385511122656	-0.2844533894687	23	34	1	ARAP1
Platelet	0.593405550368954	-0.377562793860181	23	34	1	NXPE3
Platelet	0.593406122875485	-0.409984271552558	23	34	1	CASP10
Platelet	0.593406122875485	-0.325095373966045	23	34	1	GNB4
Platelet	0.593406122875485	-0.325095373966045	23	34	1	ZCCHC10
Platelet	0.593415282652383	-0.421956913218634	23	34	1	DTWD2
Platelet	0.593432645977656	0.282587203255194	181	162	1	NCOA2
Platelet	0.594265098637868	0.452512204697507	47	34	1	ACAP1
Platelet	0.594288588188316	-0.225559700415131	53	68	1	PCGF5
Platelet	0.595157482008463	-0.13245029602365	23	34	1	LPIN1
Platelet	0.595157482008463	-0.13245029602365	23	34	1	ZNF780B
Platelet	0.595161475889917	-0.354842717360097	23	34	1	PLBD1
Platelet	0.595163187517352	-0.377562793860181	23	34	1	FCER1G
Platelet	0.595163187517352	-0.377562793860181	23	34	1	AC007038.1
Platelet	0.595166610707344	-0.225559700415131	23	34	1	C2orf68
Platelet	0.595543787890332	0.899971181668728	64	51	1	VSIR
Platelet	0.595723065528361	0.452512204697507	47	34	1	SNRPB
Platelet	0.596915751040188	-0.184917715917785	23	34	1	MRPS9
Platelet	0.596915751040188	-0.184917715917785	23	34	1	ANAPC1
Platelet	0.596915751040188	-0.184917715917785	23	34	1	MLKL
Platelet	0.596917456803496	-0.225559700415131	23	34	1	PKN1
Platelet	0.596918025386471	-0.257981178107508	23	34	1	UBAP2L
Platelet	0.597974997136077	0.70626879694329	64	51	1	C1orf56
Platelet	0.598602489426825	0.359402800306025	47	34	1	GRK2
Platelet	0.598674075108744	-0.13245029602365	23	34	1	CTSW
Platelet	0.598674075108744	-0.13245029602365	23	34	1	HIF1A-AS3
Platelet	0.600061996876071	0.282587203255194	47	34	1	TEC
Platelet	0.600270210177284	0.271939959055685	58	77	1	SLTM
Platelet	0.600404598897577	-0.184917715917785	53	68	1	CCDC12
Platelet	0.600419482147574	-0.13245029602365	23	34	1	OLA1
Platelet	0.600419482147574	0.130584109810144	23	34	1	CRYBG3
Platelet	0.600431340370637	-0.184917715917785	23	34	1	WBP1L
Platelet	0.600431340370637	-0.184917715917785	23	34	1	EPS15L1
Platelet	0.600433034316634	0.1045889012772	23	34	1	CSNK2A1
Platelet	0.600433598960529	-0.132450296023649	23	34	1	DDI2
Platelet	0.600433598960529	-0.132450296023649	23	34	1	ORAI2
Platelet	0.600433598960529	-0.132450296023649	23	34	1	OGFR
Platelet	0.600434728241164	0.1045889012772	23	34	1	AL592183.1
Platelet	0.601716757872263	-0.237147674690343	222	248	1	RPL12
Platelet	0.602192638276925	0.345597000780995	23	34	1	SLC44A1
Platelet	0.602192638276925	0.189477798863713	23	34	1	ATXN3
Platelet	0.602197139543911	0.152951922838599	23	34	1	USP42
Platelet	0.603711780430322	0.452512204697507	111	94	1	TRAF3
Platelet	0.603957942770522	0.189477798863713	23	34	1	UHMK1
Platelet	0.603957942770522	0.189477798863713	23	34	1	KDM5B
Platelet	0.603961306727337	0.1045889012772	23	34	1	SEL1L
Platelet	0.603961306727337	0.1045889012772	23	34	1	PRKACA
Platelet	0.605724434241383	0.326981322613648	23	34	1	PITPNA
Platelet	0.605724434241383	0.567989422117443	23	34	1	NFAM1
Platelet	0.605726668863464	0.259867126755111	23	34	1	PLCB2
Platelet	0.605842106434524	0.300509111252456	47	34	1	NAA15
Platelet	0.606206577476993	-0.257981178107508	76	94	1	PHF20
Platelet	0.607486549812295	0.300509111252457	23	34	1	IP6K2
Platelet	0.607486549812295	0.300509111252457	23	34	1	PSMA2
Platelet	0.607486549812295	0.452512204697507	23	34	1	EPSTI1
Platelet	0.607486549812295	0.300509111252457	23	34	1	GSPT1
Platelet	0.607487106483595	0.452512204697507	23	34	1	RIPK1
Platelet	0.607487106483595	0.130584109810145	23	34	1	ARHGAP19
Platelet	0.607493786355073	0.345597000780995	23	34	1	ZNF518A
Platelet	0.608043413702302	0.791314118149265	99	85	1	S100A6
Platelet	0.609023754852246	0.774440299584869	64	51	1	ATP10A
Platelet	0.609260993081678	0.189477798863713	23	34	1	KRR1
Platelet	0.610231231565348	0.163005587502522	47	34	1	DECR1
Platelet	0.611037146634092	0.326981322613648	23	34	1	FAM177A1
Platelet	0.611038251799624	0.452512204697507	23	34	1	SLC7A6OS
Platelet	0.612494209206747	-0.383989063019614	76	94	1	R3HDM2
Platelet	0.612813906971732	0.452512204697507	23	34	1	UHRF2
Platelet	0.613450427345958	-0.23234886607777	0.93	863	1	HLA-B
Platelet	0.613894954054337	-0.166883793087524	164	188	1	USP34
Platelet	0.614586347578766	0.452512204697507	23	34	1	MGAT1
Platelet	0.6145879930792	0.590015728447442	23	34	1	PDHX
Platelet	0.614588541574676	0.300509111252457	23	34	1	ACAA1
Platelet	0.614591832498504	0.567989422117443	23	34	1	PSMA3
Platelet	0.614776153604949	0.279180601811945	199	179	1	RPL22
Platelet	0.615595137865263	0.854610648268852	82	68	1	USP9X
Platelet	0.615603085566646	0.752072486556414	82	68	1	SNX9
Platelet	0.616256024908013	0.614783633596384	152	137	1	NCOA1
Platelet	0.616714060585581	-0.146949865718764	76	94	1	PSME4
Platelet	0.618737668937509	-0.547487795302493	47	0.06	1	RREB1
Platelet	0.618948740187244	0.144389909335175	53	68	1	DGKA
Platelet	0.620471350204017	-0.13245029602365	47	34	1	TARSL2
Platelet	0.622225358252015	0.349418711733403	129	111	1	LNPEP
Platelet	0.62250989215846	145251220469751	35	26	1	TAP2
Platelet	0.622689534225439	0.189477798863713	53	68	1	SLC39A11
Platelet	0.625339913815241	-0.354842717360098	47	0.06	1	LPIN2
Platelet	0.625662271977975	0.312334546649246	111	94	1	ATXN1
Platelet	0.627580594218483	11529519228386	35	26	1	APIP
Platelet	0.627583448407566	135940280030603	35	26	1	CCT2
Platelet	0.627584875477564	135940280030603	35	26	1	MIGA1
Platelet	0.627584875477564	153997504594785	35	26	1	UXS1
Platelet	0.627584875477564	135940280030603	35	26	1	FNIP2
Platelet	0.627584875477564	135940280030603	35	26	1	SBDS
Platelet	0.627585351163927	145251220469751	35	26	1	DIP2A
Platelet	0.628872114331425	-122555970041513	18	26	1	ATP8B4
Platelet	0.629276218900884	113058410981014	35	26	1	RUFY2
Platelet	0.629392625629323	0.115477217419936	82	103	1	NFKBIZ
Platelet	0.630146794207447	0.614783633596383	99	85	1	WDFY2
Platelet	0.630183755836655	0.152951922838599	53	68	1	SFMBT2
Platelet	0.630939854149018	-103291462247274	18	26	1	GALM
Platelet	0.630939854149018	-103291462247274	18	26	1	SNED1
Platelet	0.630939854149018	-113245029602365	18	26	1	HRH2
Platelet	0.630939854149018	-103291462247274	18	26	1	BUD23
Platelet	0.630939854149018	-113245029602365	18	26	1	SLC25A16
Platelet	0.630941956490328	-113245029602365	18	26	1	SLA
Platelet	0.630942657262801	-106206096813225	18	26	1	DMTF1
Platelet	0.631076645542576	0.48998691011617	82	68	1	SMG1
Platelet	0.631623369515391	-0.148938418812218	76	94	1	WASHC4
Platelet	0.63267428588599	11529519228386	35	26	1	ZNF75A
Platelet	0.632679929310768	113058410981014	35	26	1	IL10RB
Platelet	0.633000730086428	-0.740132873244889	18	26	1	COG2
Platelet	0.633000730086428	-0.740132873244889	18	26	1	RRAGB
Platelet	0.633011890710089	-0.810522201136288	18	26	1	AC053527.2
Platelet	0.633304808280772	-0.2844533894687	47	0.06	1	SMG6
Platelet	0.634379516858381	0.937939031867749	35	26	1	LRRC58
Platelet	0.634379516858381	103747470541866	35	26	1	CCDC7
Platelet	0.634379516858381	0.937939031867749	35	26	1	PDPK1
Platelet	0.634383264525979	118947779886371	35	26	1	CEP290
Platelet	0.634911105661473	0.124937546669002	111	137	1	ARHGDIB
Platelet	0.635085413912802	-0.769880216638941	18	26	1	PLEKHB2
Platelet	0.635086108130438	-0.769880216638942	18	26	1	AIDA
Platelet	0.635086108130438	-0.740132873244889	18	26	1	AC104806.2
Platelet	0.635086108130438	-0.740132873244889	18	26	1	ARHGAP1
Platelet	0.635086108130438	-0.769880216638942	18	26	1	ABAT
Platelet	0.635086108130438	-0.769880216638942	18	26	1	ERGIC3
Platelet	0.635087496553853	-0.717412796744806	18	26	1	NDUFB9
Platelet	0.635087496553853	-0.717412796744806	18	26	1	ABCA5
Platelet	0.635088190759632	-0.740132873244889	18	26	1	KDELR1
Platelet	0.635978149608135	-0.160464672193246	47	0.06	1	ATG5
Platelet	0.636073591356093	0.86754970397635	35	26	1	WDFY4
Platelet	0.636078724704218	0.937939031867749	35	26	1	HLA-DMA
Platelet	0.636085724375162	0.95501254522669	35	26	1	SRSF9
Platelet	0.636460273449289	0.693520304201302	53	68	1	UBTF
Platelet	0.636655534454059	0.633084450339327	82	68	1	TAX1BP1
Platelet	0.63715904807844	-0.810522201136287	18	26	1	SETDB1
Platelet	0.63715904807844	-0.810522201136287	18	26	1	SH3RF3
Platelet	0.63715904807844	-0.810522201136287	18	26	1	USP20
Platelet	0.63715904807844	-0.810522201136287	18	26	1	ARRDC1
Platelet	0.63715904807844	-0.769880216638942	18	26	1	TVP23C
Platelet	0.63715904807844	-0.769880216638942	18	26	1	ELP2
Platelet	0.637165266301363	-0.547487795302494	18	26	1	ZADH2
Platelet	0.637744336713492	0.539975045947846	82	68	1	TAF3
Platelet	0.637778967191313	0.732620123890241	35	26	1	OFD1
Platelet	0.637790122999099	0.867549703976351	35	26	1	YWHAG
Platelet	0.637790587802108	0.774440299584868	35	26	1	PSMA7
Platelet	0.63779384137318	0.715546610531301	35	26	1	GTPBP10
Platelet	0.639239007868075	-0.547487795302494	18	26	1	AP1S3
Platelet	0.639239007868075	-0.184917715917785	18	26	1	GABBR1
Platelet	0.639239007868075	-0.547487795302493	18	26	1	NARS2
Platelet	0.639239007868075	-0.740132873244889	18	26	1	NINJ2
Platelet	0.639239007868075	-0.547487795302494	18	26	1	HEBP1
Platelet	0.639239007868075	-0.547487795302493	18	26	1	NOD2
Platelet	0.639239007868075	-0.547487795302493	18	26	1	ZNF264
Platelet	0.639239007868075	-0.547487795302493	18	26	1	PHKA2
Platelet	0.639244508599443	-0.547487795302494	18	26	1	S100A12
Platelet	0.639244508599443	-0.547487795302493	18	26	1	LINC00243
Platelet	0.639244508599443	-0.547487795302493	18	26	1	COPS6
Platelet	0.639244508599443	-0.547487795302493	18	26	1	TTLL5
Platelet	0.639244508599443	-0.547487795302493	18	26	1	AC068724.3
Platelet	0.639245196173212	-0.547487795302493	18	26	1	HIST1H1D
Platelet	0.639245196173212	-0.547487795302493	18	26	1	UCKL1
Platelet	0.639245196173212	-0.547487795302493	18	26	1	BCL2L13
Platelet	0.639245196173212	-0.547487795302493	18	26	1	GGA1
Platelet	0.639496915860848	0.831023827951237	35	26	1	GARS-DT
Platelet	0.639496915860848	0.937939031867749	35	26	1	FRS2
Platelet	0.639498304754784	0.77444029958487	35	26	1	GSTP1
Platelet	0.639499230675177	0.867549703976351	35	26	1	HNRNPUL1
Platelet	0.639501545445018	0.867549703976351	35	26	1	PPWD1
Platelet	0.640000324734763	-0.316162249196038	0.07	85	1	GATAD2B
Platelet	0.64120378426255	0.7155466105313	35	26	1	CAMK2G
Platelet	0.64120378426255	0.7155466105313	35	26	1	EID1
Platelet	0.641206551013317	0.893084796083488	35	26	1	RNLS
Platelet	0.641206551013317	0.732620123890241	35	26	1	APOLD1
Platelet	0.641206551013317	0.732620123890241	35	26	1	NFATC2IP
Platelet	0.641207934364753	0.893084796083488	35	26	1	CEACAM21
Platelet	0.641208856590174	0.774440299584869	35	26	1	NIBAN1
Platelet	0.64121070101973	0.774440299584869	35	26	1	PSMA5
Platelet	0.641321808400539	-0.2844533894687	18	26	1	ETFRF1
Platelet	0.641321808400539	-0.2844533894687	18	26	1	CHPT1
Platelet	0.641325229684892	-0.547487795302493	18	26	1	KHDC4
Platelet	0.641325229684892	-0.547487795302493	18	26	1	RHOQ
Platelet	0.641325229684892	-0.769880216638941	18	26	1	HERC6
Platelet	0.641325229684892	-0.547487795302493	18	26	1	AC025171.2
Platelet	0.64132591393004	-0.547487795302494	18	26	1	GLB1
Platelet	0.64132591393004	-106206096813225	18	26	1	TRAPPC5
Platelet	0.641327966642042	-0.547487795302494	18	26	1	MPRIP
Platelet	0.64191250905672	-0.165617159958849	94	111	1	NAP1L1
Platelet	0.642623319058122	-0.284453389468699	47	0.06	1	ATXN10
Platelet	0.642745573323566	0.452512204697507	53	68	1	ZFAND5
Platelet	0.642918091212431	0.674904626033955	35	26	1	TRAK2
Platelet	0.642919009738832	0.552047878248421	35	26	1	NAAA
Platelet	0.642920846770417	0.674904626033955	35	26	1	ATP5PB
Platelet	0.642920846770417	0.674904626033955	35	26	1	KRAS
Platelet	0.642923602264749	0.645157282639902	35	26	1	IBTK
Platelet	0.643365967217314	-0.225559700415131	0.07	85	1	LINC01473
Platelet	0.643410840376646	-0.377562793860181	18	26	1	EIF2A
Platelet	0.643410840376646	-0.13245029602365	18	26	1	ZNF76
Platelet	0.643410840376646	-0.325095373966046	18	26	1	GKAP1
Platelet	0.643410840376646	-0.325095373966046	18	26	1	CPSF2
Platelet	0.643410840376646	-0.325095373966046	18	26	1	NDUFV2-AS1
Platelet	0.643411521265264	-0.354842717360098	18	26	1	SHISA5
Platelet	0.643411521265264	-0.354842717360098	18	26	1	RASSF1
Platelet	0.643411521265264	-0.325095373966045	18	26	1	FIP1L1
Platelet	0.643411521265264	-0.354842717360098	18	26	1	WRN
Platelet	0.643411521265264	-0.325095373966045	18	26	1	OTUD6B-AS1
Platelet	0.643411521265264	-0.325095373966045	18	26	1	NUP160
Platelet	0.643411521265264	-0.354842717360098	18	26	1	TM7SF3
Platelet	0.643411521265264	-0.325095373966045	18	26	1	ZNF14
Platelet	0.643412883030823	-0.377562793860181	18	26	1	MICAL3
Platelet	0.643431663024286	0.1045889012772	76	94	1	LUC7L3
Platelet	0.644631528795208	0.539975045947846	35	26	1	ELK3
Platelet	0.645247186881652	0.557865204843735	0.14	128	1	CDK13
Platelet	0.645489100857535	-0.225559700415131	18	26	1	SH3BP2
Platelet	0.645489100857535	-0.225559700415131	18	26	1	LIN7A
Platelet	0.645489100857535	-0.225559700415131	18	26	1	PSTPIP1
Platelet	0.645499264062836	-0.325095373966045	18	26	1	LMAN2
Platelet	0.645499264062836	-0.547487795302493	18	26	1	TRIM24
Platelet	0.645499264062836	-0.325095373966045	18	26	1	ITPRIP
Platelet	0.645499264062836	-0.325095373966045	18	26	1	CATSPERB
Platelet	0.645499941578844	-0.184917715917785	18	26	1	PARK7
Platelet	0.645499941578844	-0.377562793860181	18	26	1	ODC1
Platelet	0.645499941578844	-0.284453389468699	18	26	1	SLC6A6
Platelet	0.645499941578844	-0.13245029602365	18	26	1	ANKRD49
Platelet	0.645499941578844	-0.284453389468699	18	26	1	GLCE
Platelet	0.645499941578844	-0.284453389468699	18	26	1	WIPF2
Platelet	0.645499941578844	-0.13245029602365	18	26	1	RBM12
Platelet	0.645499941578844	-0.13245029602365	18	26	1	PQBP1
Platelet	0.64550129659923	-0.184917715917785	18	26	1	RNF144A
Platelet	0.64550129659923	-0.354842717360098	18	26	1	PPM1G
Platelet	0.64550129659923	-0.409984271552558	18	26	1	TAFA2
Platelet	0.64550129659923	-0.184917715917785	18	26	1	TAZ
Platelet	0.645502651604111	-0.325095373966046	18	26	1	HABP4
Platelet	0.645502651604111	-0.325095373966046	18	26	1	AP002495.1
Platelet	0.645502651604111	-0.325095373966046	18	26	1	SSBP4
Platelet	0.645616722412163	0.250019340798764	146	179	1	RBM39
Platelet	0.646342300646625	0.590015728447442	35	26	1	ENOSF1
Platelet	0.646686436887189	-0.13245029602365	47	0.06	1	RNF19A
Platelet	0.647590486810005	0.567989422117443	18	26	1	PRKD3
Platelet	0.647590486810005	0.130584109810144	18	26	1	C6orf89
Platelet	0.647590486810005	0.130584109810144	18	26	1	KMT2D
Platelet	0.647592509180574	-0.13245029602365	18	26	1	LRIG2
Platelet	0.647592509180574	-0.13245029602365	18	26	1	NCBP1
Platelet	0.647592509180574	-0.13245029602365	18	26	1	TBC1D20
Platelet	0.648064065309023	0.452512204697507	35	26	1	GSTCD
Platelet	0.648064065309023	0.452512204697507	35	26	1	POLK
Platelet	0.648065426271311	0.552047878248421	35	26	1	DCAF15
Platelet	0.649103900121197	0.516642542117222	53	68	1	DDX39B
Platelet	0.649377369109276	-0.106915203916512	47	0.06	1	NRF1
Platelet	0.649681140946818	-0.257981178107508	18	26	1	PFKFB3
Platelet	0.649685165341347	0.130584109810144	18	26	1	FAM76B
Platelet	0.649685165341347	0.130584109810144	18	26	1	EIF3G
Platelet	0.649685165341347	0.130584109810144	18	26	1	TMEM164
Platelet	0.649686506775431	0.1045889012772	18	26	1	KLHL8
Platelet	0.64978450407417	0.452512204697507	35	26	1	MAP3K7
Platelet	0.649910892579698	0.147657623169085	76	94	1	GMDS
Platelet	0.650859911290139	-0.810522201136287	41	51	1	ERO1B
Platelet	0.651777936853734	0.62243720613982	18	26	1	MAP3K20
Platelet	0.651777936853734	0.259867126755111	18	26	1	GSR
Platelet	0.651777936853734	0.259867126755111	18	26	1	TUBGCP5
Platelet	0.651777936853734	0.259867126755111	18	26	1	SPG21
Platelet	0.651777936853734	0.452512204697507	18	26	1	PSMD12
Platelet	0.651777936853734	0.452512204697507	18	26	1	SMARCA4
Platelet	0.651777936853734	0.259867126755111	18	26	1	ZNF529
Platelet	0.651783275318489	0.189477798863713	18	26	1	PCYT1A
Platelet	0.65235933852259	-0.348178987079087	0.07	85	1	IRAK3
Platelet	0.652473164585384	135063259067829	0.07	0.06	1	MCL1
Platelet	0.653129416701409	0.23678351364207	111	137	1	ANXA1
Platelet	0.65321749911954	0.326981322613648	35	26	1	PKP4
Platelet	0.653750155571128	-0.75393867276992	41	51	1	EYA3
Platelet	0.653880809092025	0.130584109810144	18	26	1	COBLL1
Platelet	0.653880809092025	0.130584109810144	18	26	1	CCDC66
Platelet	0.653880809092025	0.130584109810144	18	26	1	LYRM4
Platelet	0.653880809092025	0.130584109810144	18	26	1	TDP1
Platelet	0.653880809092025	0.130584109810144	18	26	1	TRIM37
Platelet	0.653880809092025	0.130584109810144	18	26	1	GADD45GIP1
Platelet	0.653880809092025	0.130584109810144	18	26	1	PNKP
Platelet	0.6538814729581	0.1045889012772	18	26	1	SNX19
Platelet	0.6538814729581	0.1045889012772	18	26	1	MAF
Platelet	0.653885354479224	0.81929453536913	105	94	1	NEK7
Platelet	0.654216628057182	-0.165617159958849	175	197	1	UBA52
Platelet	0.654948443843952	0.152951922838599	35	26	1	TMOD2
Platelet	0.654951566431668	0.645157282639902	35	26	1	RPS6KA2
Platelet	0.655709135343888	0.147657623169085	82	68	1	PARP14
Platelet	0.655886031162437	0.674904626033954	105	94	1	CD55
Platelet	0.655985068660111	0.300509111252457	18	26	1	ANP32E
Platelet	0.655985068660111	0.452512204697507	18	26	1	FCGR2A
Platelet	0.655985068660111	0.300509111252457	18	26	1	SMC6
Platelet	0.655985068660111	0.300509111252457	18	26	1	TM2D3
Platelet	0.656100648260063	0.911943823334804	0.07	0.06	1	ZC3H13
Platelet	0.656674959414655	0.452512204697506	35	26	1	NAALADL2
Platelet	0.656712759924579	0.559427408614019	205	197	1	RPL26
Platelet	0.658088094173369	0.62243720613982	18	26	1	ELMOD3
Platelet	0.658088094173369	0.452512204697507	18	26	1	ATP10D
Platelet	0.658088094173369	103747470541866	18	26	1	SGMS2
Platelet	0.658088094173369	0.452512204697507	18	26	1	SSBP1
Platelet	0.658088094173369	0.452512204697507	18	26	1	ATP5MD
Platelet	0.658088094173369	0.452512204697507	18	26	1	BBS2
Platelet	0.658088751119703	0.259867126755111	18	26	1	PPP2CB
Platelet	0.658088751119703	0.774440299584869	18	26	1	AL450384.2
Platelet	0.658088751119703	0.259867126755111	18	26	1	CAPN1
Platelet	0.658088751119703	0.62243720613982	18	26	1	LINC00649
Platelet	0.658088751119703	0.259867126755111	18	26	1	SBF1
Platelet	0.658090721936028	0.452512204697507	18	26	1	RALBP1
Platelet	0.658756251587369	0.393618515643938	99	85	1	SON
Platelet	0.662198558118102	0.967085377527265	53	43	1	PRORP
Platelet	0.667072310307262	-0.13245029602365	35	26	1	TMPO
Platelet	0.66729905093334	0.241008099503795	76	94	1	NCK2
Platelet	0.668818392908639	-0.13245029602365	35	26	1	MOB2
Platelet	0.669705673309249	0.241008099503795	47	0.06	1	IL10RA
Platelet	0.669833280146468	0.638925328928388	129	0.12	1	CCDC91
Platelet	0.670625828201589	0.815082284082215	53	43	1	MTMR14
Platelet	0.670631436082743	0.911943823334804	53	43	1	TBCA
Platelet	0.67107227672066	0.391111660033363	47	0.06	1	RSBN1L
Platelet	0.671884774951457	0.725530699103922	0.07	0.06	1	REL
Platelet	0.672299485393568	-0.440572591385981	35	26	1	GNG5
Platelet	0.673452082027068	0.700439718141092	53	43	1	BTF3
Platelet	0.674408438029324	-0.335983690108781	64	77	1	CDK12
Platelet	0.67498052421786	0.650451582309415	88	77	1	KMT2A
Platelet	0.675153268314718	0.370050044505533	47	0.06	1	MPHOSPH8
Platelet	0.675558124863195	-0.432010577882557	41	51	1	GPR174
Platelet	0.676064590276382	0.53051471669878	88	77	1	ODF2L
Platelet	0.676532715601675	0.452512204697507	47	0.06	1	CRADD
Platelet	0.676780118131659	0.821746014363225	0.07	0.06	1	ZFHX3
Platelet	0.677348250169489	0.218046951060483	82	68	1	STK39
Platelet	0.67800742231566	0.800435508117814	0.07	0.06	1	RC3H2
Platelet	0.67827540170377	0.689551401998356	88	77	1	MAPRE2
Platelet	0.678493497354858	-0.447952121751579	41	51	1	MNAT1
Platelet	0.679964740244561	-0.341036917835067	41	51	1	TMEM135
Platelet	0.681578975216689	0.411870220200161	76	94	1	ESYT2
Platelet	0.681691281430569	0.815082284082215	0.07	0.06	1	BIN2
Platelet	0.68170945235669	103747470541866	94	85	1	KDM7A
Platelet	0.682016730888544	0.391111660033363	47	0.06	1	MTMR1
Platelet	0.682896490018847	-0.2844533894687	41	51	1	CCR7
Platelet	0.684763903523307	0.516642542117222	47	0.06	1	CD3D
Platelet	0.6856804585536	0.514796482951849	0.14	128	1	RPS6KA3
Platelet	0.686190997010952	0.522901532588905	53	43	1	MALT1
Platelet	0.686607923573878	0.815082284082215	0.07	0.06	1	ARL6IP5
Platelet	0.687310907966522	-0.199564491882186	41	51	1	RNASEH2B
Platelet	0.687314070110516	-0.366915549660673	41	51	1	ARID4A
Platelet	0.687687588609034	0.1045889012772	0.07	85	1	EZR
Platelet	0.68782503491354	0.622437206139819	0.07	0.06	1	HDAC4
Platelet	0.688784670261328	-0.184917715917785	41	51	1	L3MBTL3
Platelet	0.691201788264509	-0.199564491882186	64	77	1	BTAF1
Platelet	0.691502468542183	0.145850866463455	164	145	1	RPL7A
Platelet	0.691733758106452	-0.100028818331272	41	51	1	TTC19
Platelet	0.691998674932091	0.333867708198887	146	137	1	VIM
Platelet	0.692800691958641	0.525268547132821	129	0.12	1	NCOR1
Platelet	0.693262331944692	-12844533894687	12	17	1	UBE2J1
Platelet	0.693262331944692	-103291462247274	12	17	1	XPNPEP1
Platelet	0.693262331944692	-103291462247274	12	17	1	RXYLT1
Platelet	0.693262331944692	-154748779530249	12	17	1	WDR73
Platelet	0.693262331944692	-176988021663894	12	17	1	LINC00909
Platelet	0.693262331944692	-122555970041513	12	17	1	CHODL
Platelet	0.694248002175291	0.230119783361059	129	154	1	FBXO11
Platelet	0.694414141373978	0.590015728447442	47	0.06	1	ZNF131
Platelet	0.694440204402853	0.241008099503795	135	0.12	1	PCM1
Platelet	0.694603071504267	-0.223790607562075	766	701	1	HLA-A
Platelet	0.694688706240954	-0.13245029602365	41	51	1	BRD7
Platelet	0.69469686797897	-0.547487795302493	41	51	1	FOXO3
Platelet	0.695887211635152	-113245029602365	12	17	1	IFI44L
Platelet	0.695887211635152	-113245029602365	12	17	1	AC103769.1
Platelet	0.695887211635152	-113245029602365	12	17	1	DHRS4-AS1
Platelet	0.695887211635152	-113245029602365	12	17	1	ZNF675
Platelet	0.695887211635152	-13548427173601	12	17	1	APOBEC3G
Platelet	0.696484242691338	0.359402800306025	0.07	0.06	1	U2SURP
Platelet	0.696881900386599	0.312334546649246	105	128	1	STAG2
Platelet	0.697564411700253	0.315008680947572	53	43	1	PSMA1
Platelet	0.69765697892165	-0.13245029602365	41	51	1	IL16
Platelet	0.698513110831308	-12844533894687	12	17	1	BOLA1
Platelet	0.698513110831308	-0.962525294581337	12	17	1	Z99127.4
Platelet	0.698513110831308	-12844533894687	12	17	1	ARID5A
Platelet	0.698513110831308	-12844533894687	12	17	1	WDSUB1
Platelet	0.698513110831308	-0.810522201136287	12	17	1	SEPSECS
Platelet	0.698513110831308	-0.962525294581337	12	17	1	MFSD8
Platelet	0.698513110831308	-12844533894687	12	17	1	CDKN2AIP
Platelet	0.698513110831308	-12844533894687	12	17	1	RBM48
Platelet	0.698513110831308	-0.810522201136287	12	17	1	ESRRA
Platelet	0.698513110831308	-12844533894687	12	17	1	IFT88
Platelet	0.698513110831308	-0.962525294581337	12	17	1	PPCDC
Platelet	0.698513110831308	-12844533894687	12	17	1	NKD1
Platelet	0.698513110831308	-0.962525294581337	12	17	1	UTP4
Platelet	0.698513110831308	-0.962525294581337	12	17	1	ACSF3
Platelet	0.698513110831308	-103291462247274	12	17	1	RNF135
Platelet	0.698513110831308	-0.962525294581337	12	17	1	OSBPL1A
Platelet	0.698513110831308	-0.962525294581337	12	17	1	ICAM1
Platelet	0.698513110831308	-0.962525294581337	12	17	1	AC008569.1
Platelet	0.698513110831308	-0.962525294581337	12	17	1	ZNF146
Platelet	0.698516615991956	-0.769880216638942	12	17	1	DPP4
Platelet	0.698516615991956	-0.769880216638942	12	17	1	BST1
Platelet	0.698516615991956	-0.769880216638942	12	17	1	PACRGL
Platelet	0.698516615991956	-0.869415890189856	12	17	1	GOLGA3
Platelet	0.698582185296633	118947779886371	23	17	1	VAMP3
Platelet	0.698582185296633	118947779886371	23	17	1	HNRNPA0
Platelet	0.698582185296633	118947779886371	23	17	1	LLGL2
Platelet	0.698582185296633	132698132261365	23	17	1	NARF
Platelet	0.698582185296633	118947779886371	23	17	1	ATP5F1D
Platelet	0.698583949807881	132698132261365	23	17	1	LGALS3
Platelet	0.698583949807881	132698132261365	23	17	1	FP236383.3
Platelet	0.698584537971418	103747470541866	23	17	1	AC027018.1
Platelet	0.698584537971418	103747470541866	23	17	1	AC025682.1
Platelet	0.698955255944064	0.49690632405596	0.07	0.06	1	CENPC
Platelet	0.699041989904503	0.345597000780995	53	43	1	UCP2
Platelet	0.69904457905751	0.315008680947572	53	43	1	PPP2CA
Platelet	0.699135854674076	-0.341036917835067	41	51	1	DPP8
Platelet	0.699494708946895	0.437405312307299	0.17	205	1	ARL 15,00
Platelet	0.70046977697968	0.144389909335175	123	145	1	CYTIP
Platelet	0.700479704670491	-0.118644496498619	88	103	1	AFF1
Platelet	0.700741005189369	103747470541866	23	17	1	ATF7
Platelet	0.700875640517899	-0.212303603712864	164	179	1	PLCB1
Platelet	0.701147888013832	-0.869415890189856	12	17	1	NAB1
Platelet	0.701147888013832	-12844533894687	12	17	1	CCNG2
Platelet	0.701147888013832	-113245029602365	12	17	1	MTO1
Platelet	0.701147888013832	-113245029602365	12	17	1	CBLL1
Platelet	0.701147888013832	-0.869415890189856	12	17	1	SHOC1
Platelet	0.701147888013832	-0.869415890189856	12	17	1	GXYLT1
Platelet	0.701147888013832	-103291462247274	12	17	1	PUS7L
Platelet	0.701147888013832	-0.869415890189856	12	17	1	FBXO21
Platelet	0.701147888013832	-0.869415890189856	12	17	1	LATS2
Platelet	0.701147888013832	-0.869415890189856	12	17	1	AL691403.1
Platelet	0.701147888013832	-0.869415890189856	12	17	1	AC090971.2
Platelet	0.701147888013832	-0.869415890189856	12	17	1	NOB1
Platelet	0.701147888013832	-113245029602365	12	17	1	TMEM170A
Platelet	0.701147888013832	-0.869415890189856	12	17	1	SNF8
Platelet	0.701147888013832	-0.869415890189856	12	17	1	UBXN6
Platelet	0.701147888013832	-0.869415890189856	12	17	1	ARRDC5
Platelet	0.701147888013832	-0.869415890189856	12	17	1	KIF3B
Platelet	0.701147888013832	-0.869415890189856	12	17	1	UBQLN2
Platelet	0.701147888013832	-0.869415890189856	12	17	1	ALG13-AS1
Platelet	0.701148757443608	-0.810522201136287	12	17	1	ABRAXAS1
Platelet	0.701438636167633	0.534974364889479	0.07	0.06	1	DGKD
Platelet	0.702897564259472	118947779886371	23	17	1	SF3B6
Platelet	0.702897564259472	118947779886371	23	17	1	BCAP29
Platelet	0.702897564259472	103747470541866	23	17	1	HGSNAT
Platelet	0.702897564259472	103747470541866	23	17	1	VDAC2
Platelet	0.702897564259472	103747470541866	23	17	1	CREBZF
Platelet	0.702897564259472	103747470541866	23	17	1	ARF3
Platelet	0.702897564259472	103747470541866	23	17	1	UPF3A
Platelet	0.702897564259472	103747470541866	23	17	1	SEMA4B
Platelet	0.702897564259472	103747470541866	23	17	1	YJU2
Platelet	0.702897564259472	103747470541866	23	17	1	GMIP
Platelet	0.702897564259472	118947779886371	23	17	1	SMDT1
Platelet	0.702897564259472	103747470541866	23	17	1	PGK 1,00
Platelet	0.702897564259472	118947779886371	23	17	1	APOOL
Platelet	0.702898144886566	0.867549703976351	23	17	1	MMADHC
Platelet	0.702898144886566	118947779886371	23	17	1	DCK
Platelet	0.702898144886566	132698132261365	23	17	1	SIL1
Platelet	0.702898144886566	0.911943823334804	23	17	1	KLHL7
Platelet	0.702898144886566	0.911943823334804	23	17	1	CDK14
Platelet	0.702898144886566	0.911943823334804	23	17	1	AL162253.2
Platelet	0.702898144886566	0.911943823334804	23	17	1	VIM-AS1
Platelet	0.702898144886566	118947779886371	23	17	1	STN 1,00
Platelet	0.702898144886566	0.911943823334804	23	17	1	MTG1
Platelet	0.702898144886566	0.911943823334804	23	17	1	DDB1
Platelet	0.702898144886566	132698132261365	23	17	1	CARD16
Platelet	0.702898144886566	118947779886371	23	17	1	STAT2
Platelet	0.702898144886566	0.867549703976351	23	17	1	RHOF
Platelet	0.702898144886566	0.911943823334804	23	17	1	NRDE2
Platelet	0.702898144886566	103747470541866	23	17	1	CIITA
Platelet	0.702898144886566	132698132261365	23	17	1	MTMR4
Platelet	0.702898144886566	0.911943823334804	23	17	1	PPM1F
Platelet	0.702898144886566	0.911943823334804	23	17	1	HTATSF1
Platelet	0.703297083024723	-0.151559118971354	64	77	1	PI4K2B
Platelet	0.703585553905898	0.189477798863713	41	51	1	GLT1D1
Platelet	0.703783628241505	-0.547487795302493	12	17	1	UBIAD1
Platelet	0.703783628241505	-0.547487795302493	12	17	1	CLIC4
Platelet	0.703783628241505	-0.547487795302493	12	17	1	TAF12
Platelet	0.703783628241505	-0.547487795302493	12	17	1	SPATA1
Platelet	0.703783628241505	-0.547487795302493	12	17	1	MGST3
Platelet	0.703783628241505	-0.547487795302493	12	17	1	THUMPD2
Platelet	0.703783628241505	-103291462247274	12	17	1	POLR1A
Platelet	0.703783628241505	-0.547487795302493	12	17	1	ING5
Platelet	0.703783628241505	-0.547487795302493	12	17	1	OXSR1
Platelet	0.703783628241505	-0.547487795302493	12	17	1	SPICE1
Platelet	0.703783628241505	-0.547487795302493	12	17	1	AC046134.2
Platelet	0.703783628241505	-0.547487795302493	12	17	1	GOLIM4
Platelet	0.703783628241505	-0.547487795302493	12	17	1	TACC3
Platelet	0.703783628241505	-0.547487795302493	12	17	1	H2AFZ
Platelet	0.703783628241505	-0.547487795302493	12	17	1	ELMOD2
Platelet	0.703783628241505	-0.547487795302493	12	17	1	CYP4V2
Platelet	0.703783628241505	-0.547487795302493	12	17	1	TMEM167A
Platelet	0.703783628241505	-0.547487795302493	12	17	1	RHOBTB3
Platelet	0.703783628241505	-0.547487795302493	12	17	1	AC010275.1
Platelet	0.703783628241505	-0.547487795302493	12	17	1	GRK6
Platelet	0.703783628241505	-0.547487795302493	12	17	1	HCP5
Platelet	0.703783628241505	-0.547487795302493	12	17	1	NCR3
Platelet	0.703783628241505	-0.547487795302493	12	17	1	TREM1
Platelet	0.703783628241505	-0.547487795302493	12	17	1	AFG1L
Platelet	0.703783628241505	-0.547487795302493	12	17	1	NUS1
Platelet	0.703783628241505	-0.547487795302493	12	17	1	NHSL1
Platelet	0.703783628241505	-0.547487795302493	12	17	1	FUCA2
Platelet	0.703783628241505	-0.547487795302493	12	17	1	OCM
Platelet	0.703783628241505	-0.547487795302493	12	17	1	POR
Platelet	0.703783628241505	-0.547487795302493	12	17	1	ANKRD46
Platelet	0.703783628241505	-0.547487795302493	12	17	1	SURF4
Platelet	0.703783628241505	-0.547487795302493	12	17	1	ZNF248
Platelet	0.703783628241505	-0.547487795302493	12	17	1	RASSF4
Platelet	0.703783628241505	-0.547487795302493	12	17	1	SEC24C
Platelet	0.703783628241505	-0.547487795302493	12	17	1	GLUD1
Platelet	0.703783628241505	-0.547487795302493	12	17	1	CD59
Platelet	0.703783628241505	-0.547487795302493	12	17	1	ATG13
Platelet	0.703783628241505	-0.547487795302493	12	17	1	C11orf49
Platelet	0.703783628241505	-0.547487795302493	12	17	1	CD5
Platelet	0.703783628241505	-0.810522201136287	12	17	1	DPF2
Platelet	0.703783628241505	-0.547487795302493	12	17	1	CWC15
Platelet	0.703783628241505	-0.547487795302493	12	17	1	BLOC1S1
Platelet	0.703783628241505	-0.547487795302493	12	17	1	CCDC59
Platelet	0.703783628241505	-0.547487795302493	12	17	1	POC1B-AS1
Platelet	0.703783628241505	-0.547487795302493	12	17	1	HAL
Platelet	0.703783628241505	-0.547487795302493	12	17	1	ENTPD5
Platelet	0.703783628241505	-0.547487795302493	12	17	1	LCMT1
Platelet	0.703783628241505	-0.547487795302493	12	17	1	AC109460.2
Platelet	0.703783628241505	-0.547487795302493	12	17	1	DPEP2
Platelet	0.703783628241505	-0.547487795302493	12	17	1	DUS2
Platelet	0.703783628241505	-0.547487795302493	12	17	1	ZCCHC14
Platelet	0.703783628241505	-0.547487795302493	12	17	1	ULK2
Platelet	0.703783628241505	-0.325095373966045	12	17	1	MAP2K3
Platelet	0.703783628241505	-0.810522201136287	12	17	1	STARD3
Platelet	0.703783628241505	-0.547487795302493	12	17	1	RMC1
Platelet	0.703783628241505	-0.547487795302493	12	17	1	SBNO2
Platelet	0.703783628241505	-0.547487795302493	12	17	1	S1PR4
Platelet	0.703783628241505	-0.547487795302493	12	17	1	DDX39A
Platelet	0.703783628241505	-0.547487795302493	12	17	1	BLVRB
Platelet	0.703783628241505	-0.547487795302493	12	17	1	RELB
Platelet	0.703783628241505	-0.547487795302493	12	17	1	PRR12
Platelet	0.703783628241505	-0.547487795302493	12	17	1	L3MBTL2
Platelet	0.703783628241505	-0.547487795302493	12	17	1	POLDIP3
Platelet	0.703783628241505	-0.547487795302493	12	17	1	AL118516.1
Platelet	0.703783628241505	-0.547487795302493	12	17	1	PIM2
Platelet	0.703783628241505	-0.547487795302493	12	17	1	CUL4B
Platelet	0.703783628241505	-0.547487795302493	12	17	1	GDI1
Platelet	0.703784490791028	-0.547487795302493	12	17	1	DUSP11
Platelet	0.703784490791028	-0.547487795302493	12	17	1	WDR12
Platelet	0.703784490791028	-0.547487795302493	12	17	1	AC093865.1
Platelet	0.703784490791028	-0.547487795302493	12	17	1	AGK
Platelet	0.703784490791028	-0.547487795302493	12	17	1	SIGIRR
Platelet	0.703784490791028	-0.547487795302493	12	17	1	C11orf21
Platelet	0.703784490791028	-0.547487795302493	12	17	1	SMCO4
Platelet	0.703784490791028	-0.547487795302493	12	17	1	APEX1
Platelet	0.703784490791028	-0.547487795302493	12	17	1	SNHG16
Platelet	0.703784490791028	-0.547487795302493	12	17	1	AC104365.1
Platelet	0.703784490791028	-0.547487795302493	12	17	1	ZNF302
Platelet	0.703784490791028	-0.547487795302493	12	17	1	GK
Platelet	0.704067027303844	-0.197545324245535	146	162	1	LYST
Platelet	0.705055975503775	0.774440299584869	23	17	1	TPST1
Platelet	0.705055975503775	0.911943823334804	23	17	1	XBP1
Platelet	0.706422931971466	-0.225559700415131	12	17	1	USP1
Platelet	0.706422931971466	-0.225559700415131	12	17	1	COPS8
Platelet	0.706422931971466	-0.225559700415131	12	17	1	EPM2AIP1
Platelet	0.706422931971466	-0.225559700415131	12	17	1	AC025171.1
Platelet	0.706422931971466	-0.225559700415131	12	17	1	EYS
Platelet	0.706422931971466	-0.225559700415131	12	17	1	PXDNL
Platelet	0.706422931971466	-0.325095373966045	12	17	1	VPS26B
Platelet	0.706422931971466	-0.225559700415131	12	17	1	RSL24D1
Platelet	0.706422931971466	-0.225559700415131	12	17	1	RAD51D
Platelet	0.706422931971466	-0.225559700415131	12	17	1	MEX3C
Platelet	0.706422931971466	-0.225559700415131	12	17	1	PLIN3
Platelet	0.706422931971466	-0.13245029602365	12	17	1	LAIR1
Platelet	0.706422931971466	-0.225559700415131	12	17	1	DNAJC5
Platelet	0.706423787609636	-0.2844533894687	12	17	1	NCSTN
Platelet	0.706423787609636	-0.2844533894687	12	17	1	TRMT61B
Platelet	0.706423787609636	-0.2844533894687	12	17	1	BARD1
Platelet	0.706423787609636	-0.2844533894687	12	17	1	UBA5
Platelet	0.706423787609636	-0.2844533894687	12	17	1	AC023590.1
Platelet	0.706423787609636	-0.2844533894687	12	17	1	FRA10AC1
Platelet	0.706423787609636	-0.2844533894687	12	17	1	RELT
Platelet	0.706423787609636	-0.2844533894687	12	17	1	NHLRC3
Platelet	0.706423787609636	-0.2844533894687	12	17	1	BAG5
Platelet	0.706423787609636	-0.2844533894687	12	17	1	PIGBOS1
Platelet	0.706423787609636	-0.2844533894687	12	17	1	MMP25-AS1
Platelet	0.706423787609636	-0.2844533894687	12	17	1	RABAC1
Platelet	0.706423787609636	-0.2844533894687	12	17	1	ETFB
Platelet	0.706423787609636	-0.2844533894687	12	17	1	IL2RB
Platelet	0.707219673106258	103747470541866	23	17	1	AKIRIN1
Platelet	0.707219673106258	0.86754970397635	23	17	1	ZNF678
Platelet	0.707219673106258	0.590015728447442	23	17	1	COPB2
Platelet	0.707219673106258	103747470541866	23	17	1	CBX3
Platelet	0.707219673106258	0.674904626033955	23	17	1	PRKAG1
Platelet	0.707219673106258	0.86754970397635	23	17	1	MBD6
Platelet	0.707219673106258	103747470541866	23	17	1	BRF1
Platelet	0.707219673106258	0.831023827951237	23	17	1	PHF12
Platelet	0.707219673106258	0.674904626033955	23	17	1	MBOAT7
Platelet	0.707223111301478	0.937939031867749	23	17	1	LIMD1
Platelet	0.707224257339659	0.774440299584869	23	17	1	RNF2
Platelet	0.707224257339659	0.911943823334804	23	17	1	TRIM52
Platelet	0.707224257339659	0.774440299584869	23	17	1	MTERF1
Platelet	0.707224257339659	0.774440299584869	23	17	1	ZSWIM8
Platelet	0.707224257339659	0.774440299584869	23	17	1	CCDC88B
Platelet	0.707224257339659	0.774440299584869	23	17	1	SYMPK
Platelet	0.707225403364394	0.62243720613982	23	17	1	BTLA
Platelet	0.70806177097687	0.115477217419936	41	51	1	CLYBL
Platelet	0.709063224518096	-0.13245029602365	12	17	1	TMCO4
Platelet	0.709063224518096	0.452512204697507	12	17	1	DESI2
Platelet	0.709063224518096	-0.2844533894687	12	17	1	AC092652.2
Platelet	0.709063224518096	-0.13245029602365	12	17	1	STRADB
Platelet	0.709063224518096	-0.13245029602365	12	17	1	EMC3
Platelet	0.709063224518096	-0.13245029602365	12	17	1	GPD1L
Platelet	0.709063224518096	-0.13245029602365	12	17	1	ISY1
Platelet	0.709063224518096	0.189477798863713	12	17	1	RPL22L1
Platelet	0.709063224518096	0.189477798863713	12	17	1	STAP1
Platelet	0.709063224518096	-0.13245029602365	12	17	1	SDAD1
Platelet	0.709063224518096	-0.13245029602365	12	17	1	MEF2C-AS2
Platelet	0.709063224518096	-0.13245029602365	12	17	1	SMAD5
Platelet	0.709063224518096	-0.13245029602365	12	17	1	AGER
Platelet	0.709063224518096	-0.13245029602365	12	17	1	NFYA
Platelet	0.709063224518096	-0.2844533894687	12	17	1	COL19A1
Platelet	0.709063224518096	0.189477798863713	12	17	1	BLVRA
Platelet	0.709063224518096	0.189477798863713	12	17	1	CRCP
Platelet	0.709063224518096	-0.13245029602365	12	17	1	KMT2E-AS1
Platelet	0.709063224518096	-0.13245029602365	12	17	1	NMRK1
Platelet	0.709063224518096	-0.13245029602365	12	17	1	TMEM268
Platelet	0.709063224518096	0.189477798863713	12	17	1	SLC25A25-AS1
Platelet	0.709063224518096	0.189477798863713	12	17	1	COQ4
Platelet	0.709063224518096	-0.2844533894687	12	17	1	UBAC1
Platelet	0.709063224518096	-0.13245029602365	12	17	1	TMEM203
Platelet	0.709063224518096	-0.13245029602365	12	17	1	TBC1D12
Platelet	0.709063224518096	0.189477798863713	12	17	1	ADAM8
Platelet	0.709063224518096	-0.13245029602365	12	17	1	TRMT112
Platelet	0.709063224518096	-0.13245029602365	12	17	1	MTMR2
Platelet	0.709063224518096	0.189477798863713	12	17	1	FMNL3
Platelet	0.709063224518096	0.189477798863713	12	17	1	EFL1
Platelet	0.709063224518096	-0.2844533894687	12	17	1	DHX38
Platelet	0.709063224518096	-0.13245029602365	12	17	1	MPHOSPH6
Platelet	0.709063224518096	-0.13245029602365	12	17	1	WDR81
Platelet	0.709063224518096	-0.13245029602365	12	17	1	CD68
Platelet	0.709063224518096	0.189477798863713	12	17	1	SLC16A6
Platelet	0.709063224518096	-0.13245029602365	12	17	1	WBP2
Platelet	0.709063224518096	0.452512204697507	12	17	1	MAFG
Platelet	0.709063224518096	-0.13245029602365	12	17	1	PRDX2
Platelet	0.709063224518096	0.189477798863713	12	17	1	DPY19L3
Platelet	0.709063224518096	0.189477798863713	12	17	1	GRAMD1A
Platelet	0.709063224518096	0.189477798863713	12	17	1	U2AF1L4
Platelet	0.709063224518096	0.189477798863713	12	17	1	PTOV1
Platelet	0.709063224518096	-0.13245029602365	12	17	1	FCAR
Platelet	0.709063224518096	-0.13245029602365	12	17	1	COMMD7
Platelet	0.709063224518096	-0.13245029602365	12	17	1	GID8
Platelet	0.709063224518096	-0.13245029602365	12	17	1	RANGAP1
Platelet	0.709063224518096	-0.13245029602365	12	17	1	ZC3H12B
Platelet	0.709063224518096	-0.13245029602365	12	17	1	TRMT2B
Platelet	0.709063224518096	-0.13245029602365	12	17	1	GLA
Platelet	0.709066619346376	-0.225559700415131	12	17	1	PPIE
Platelet	0.709066619346376	-0.225559700415131	12	17	1	LINC02591
Platelet	0.709066619346376	-0.225559700415131	12	17	1	KIF21B
Platelet	0.709066619346376	-0.225559700415131	12	17	1	CAD
Platelet	0.709066619346376	-0.225559700415131	12	17	1	MOB4
Platelet	0.709066619346376	-0.225559700415131	12	17	1	PRMT9
Platelet	0.709066619346376	-0.225559700415131	12	17	1	ETFDH
Platelet	0.709066619346376	-0.225559700415131	12	17	1	ENY2
Platelet	0.709066619346376	-0.225559700415131	12	17	1	SLC25A51
Platelet	0.709066619346376	-0.225559700415131	12	17	1	MAN1B1
Platelet	0.709066619346376	-0.225559700415131	12	17	1	CHUK
Platelet	0.709066619346376	-0.325095373966045	12	17	1	TAF10
Platelet	0.709066619346376	-0.225559700415131	12	17	1	DRAP1
Platelet	0.709066619346376	-0.225559700415131	12	17	1	MRPL48
Platelet	0.709066619346376	-0.225559700415131	12	17	1	LPCAT3
Platelet	0.709066619346376	-0.225559700415131	12	17	1	CLN3
Platelet	0.709066619346376	-0.225559700415131	12	17	1	COX10-AS1
Platelet	0.709066619346376	-0.225559700415131	12	17	1	NFE2L1
Platelet	0.709066619346376	-0.225559700415131	12	17	1	PRPSAP1
Platelet	0.709066619346376	-0.225559700415131	12	17	1	RAB9A
Platelet	0.709066619346376	-0.225559700415131	12	17	1	IL13RA1
Platelet	0.709388584204927	0.62243720613982	23	17	1	SLC35E2B
Platelet	0.709388584204927	0.774440299584869	23	17	1	SMIM14
Platelet	0.709388584204927	0.62243720613982	23	17	1	SASH1
Platelet	0.709388584204927	0.62243720613982	23	17	1	CCZ1
Platelet	0.709388584204927	0.62243720613982	23	17	1	TP53INP1
Platelet	0.709388584204927	0.62243720613982	23	17	1	RIC8B
Platelet	0.709388584204927	0.62243720613982	23	17	1	EFCAB13
Platelet	0.709388584204927	0.774440299584869	23	17	1	MIATNB
Platelet	0.709532503496545	0.452512204697507	41	51	1	ANXA11
Platelet	0.711030513171665	0.315008680947572	41	51	1	TMX4
Platelet	0.711548500825777	0.674904626033955	23	17	1	PDE4DIP
Platelet	0.711548500825777	0.452512204697507	23	17	1	NDUFS6
Platelet	0.711548500825777	0.452512204697507	23	17	1	SPART
Platelet	0.711557547074348	0.62243720613982	23	17	1	MRPL41
Platelet	0.711557547074348	0.452512204697507	23	17	1	BCLAF3
Platelet	0.711559243151286	0.452512204697507	23	17	1	WDR60
Platelet	0.711559243151286	0.452512204697507	23	17	1	ALOX5AP
Platelet	0.711559243151286	0.452512204697507	23	17	1	SIVA1
Platelet	0.711559243151286	0.452512204697507	23	17	1	STK26
Platelet	0.711712115597565	0.130584109810144	12	17	1	NEDD4
Platelet	0.711712115597565	0.259867126755111	12	17	1	HEXD
Platelet	0.711712115597565	0.130584109810144	12	17	1	FKBP1A
Platelet	0.711712115597565	0.452512204697507	12	17	1	SLC5A3
Platelet	0.71259829912031	0.225101708594434	94	111	1	RSRP1
Platelet	0.713380442312376	0.241008099503795	0.17	154	1	HLA-DRA
Platelet	0.713727714940201	0.452512204697507	23	17	1	NCAPD3
Platelet	0.713727714940201	0.452512204697507	23	17	1	ADIPOR2
Platelet	0.713727714940201	0.452512204697507	23	17	1	MESD
Platelet	0.713728276455944	0.452512204697507	23	17	1	ARHGAP31
Platelet	0.713728276455944	0.452512204697507	23	17	1	ZNF655
Platelet	0.713729960983362	0.452512204697507	23	17	1	PSMB2
Platelet	0.713729960983362	0.452512204697507	23	17	1	MDM2
Platelet	0.713729960983362	0.567989422117443	23	17	1	CEP83
Platelet	0.714017716914914	0.152951922838599	41	51	1	SHLD1
Platelet	0.714129468792248	0.182672620958599	257	308	1	ZEB2
Platelet	0.714361938005344	0.452512204697507	12	17	1	ATG4C
Platelet	0.714361938005344	0.452512204697507	12	17	1	SLC22A15
Platelet	0.714361938005344	0.452512204697507	12	17	1	NBPF10
Platelet	0.714361938005344	0.189477798863713	12	17	1	CLK2
Platelet	0.714361938005344	0.452512204697507	12	17	1	PFDN2
Platelet	0.714361938005344	0.189477798863713	12	17	1	B3GALNT2
Platelet	0.714361938005344	0.452512204697507	12	17	1	SLC66A3
Platelet	0.714361938005344	0.189477798863713	12	17	1	MRPL35
Platelet	0.714361938005344	0.189477798863713	12	17	1	RBM43
Platelet	0.714361938005344	0.189477798863713	12	17	1	NEMP2
Platelet	0.714361938005344	0.189477798863713	12	17	1	TADA3
Platelet	0.714361938005344	0.674904626033955	12	17	1	SS18L2
Platelet	0.714361938005344	0.189477798863713	12	17	1	DIPK2A
Platelet	0.714361938005344	0.452512204697507	12	17	1	ENOPH1
Platelet	0.714361938005344	0.189477798863713	12	17	1	AC097376.3
Platelet	0.714361938005344	0.674904626033955	12	17	1	MRPS36
Platelet	0.714361938005344	0.452512204697507	12	17	1	CETN3
Platelet	0.714361938005344	0.452512204697507	12	17	1	C5orf24
Platelet	0.714361938005344	0.674904626033955	12	17	1	HIGD2A
Platelet	0.714361938005344	0.452512204697507	12	17	1	DAXX
Platelet	0.714361938005344	0.674904626033955	12	17	1	EFHC1
Platelet	0.714361938005344	0.674904626033955	12	17	1	WDR27
Platelet	0.714361938005344	0.189477798863713	12	17	1	SEC61G
Platelet	0.714361938005344	0.452512204697507	12	17	1	AC007384.1
Platelet	0.714361938005344	103747470541866	12	17	1	MICU3
Platelet	0.714361938005344	0.452512204697507	12	17	1	CCDC25
Platelet	0.714361938005344	0.452512204697507	12	17	1	PARP10
Platelet	0.714361938005344	0.452512204697507	12	17	1	RCL1
Platelet	0.714361938005344	0.189477798863713	12	17	1	KIAA1958
Platelet	0.714361938005344	0.189477798863713	12	17	1	FAM149B1
Platelet	0.714361938005344	0.452512204697507	12	17	1	SHTN1
Platelet	0.714361938005344	0.189477798863713	12	17	1	TSPAN32
Platelet	0.714361938005344	0.452512204697507	12	17	1	ARHGAP32
Platelet	0.714361938005344	0.189477798863713	12	17	1	SMIM10L1
Platelet	0.714361938005344	0.674904626033955	12	17	1	YARS2
Platelet	0.714361938005344	0.452512204697507	12	17	1	SLC4A8
Platelet	0.714361938005344	0.452512204697507	12	17	1	HVCN1
Platelet	0.714361938005344	0.452512204697507	12	17	1	GATC
Platelet	0.714361938005344	0.189477798863713	12	17	1	ZCCHC8
Platelet	0.714361938005344	0.674904626033955	12	17	1	CYSLTR2
Platelet	0.714361938005344	0.452512204697507	12	17	1	GZMH
Platelet	0.714361938005344	0.86754970397635	12	17	1	TMEM8A
Platelet	0.714361938005344	0.452512204697507	12	17	1	PALB2
Platelet	0.714361938005344	0.452512204697507	12	17	1	AC009133.3
Platelet	0.714361938005344	0.189477798863713	12	17	1	KARS
Platelet	0.714361938005344	0.189477798863713	12	17	1	ATMIN
Platelet	0.714361938005344	0.189477798863713	12	17	1	AC022916.1
Platelet	0.714361938005344	0.674904626033955	12	17	1	ANKRD40
Platelet	0.714361938005344	0.189477798863713	12	17	1	TRIM25
Platelet	0.714361938005344	0.452512204697507	12	17	1	NOL11
Platelet	0.714361938005344	0.452512204697507	12	17	1	ARSG
Platelet	0.714361938005344	0.452512204697507	12	17	1	RNF213-AS1
Platelet	0.714361938005344	0.86754970397635	12	17	1	RAB12
Platelet	0.714361938005344	0.189477798863713	12	17	1	TPGS2
Platelet	0.714361938005344	0.452512204697507	12	17	1	PSTPIP2
Platelet	0.714361938005344	0.674904626033955	12	17	1	DNAJB1
Platelet	0.714361938005344	0.189477798863713	12	17	1	ZNF383
Platelet	0.714361938005344	0.452512204697507	12	17	1	TMEM160
Platelet	0.714361938005344	0.189477798863713	12	17	1	VRK3
Platelet	0.714361938005344	0.452512204697507	12	17	1	CHMP2A
Platelet	0.714361938005344	0.189477798863713	12	17	1	ISM1
Platelet	0.714361938005344	0.86754970397635	12	17	1	MCM5
Platelet	0.714361938005344	0.189477798863713	12	17	1	TRIOBP
Platelet	0.714361938005344	0.452512204697507	12	17	1	TUBGCP6
Platelet	0.714361938005344	0.189477798863713	12	17	1	ZBED1
Platelet	0.714361938005344	0.452512204697507	12	17	1	Z83843.1
Platelet	0.714362772725071	0.259867126755111	12	17	1	POLR3C
Platelet	0.714362772725071	0.259867126755111	12	17	1	QSOX1
Platelet	0.714362772725071	0.62243720613982	12	17	1	CCR2
Platelet	0.714362772725071	0.452512204697507	12	17	1	PM20D2
Platelet	0.714362772725071	0.259867126755111	12	17	1	GTF2IRD2B
Platelet	0.714362772725071	0.259867126755111	12	17	1	AC090204.1
Platelet	0.714362772725071	0.452512204697507	12	17	1	TRMO
Platelet	0.714362772725071	0.259867126755111	12	17	1	CDKL1
Platelet	0.714362772725071	0.259867126755111	12	17	1	GRIK1
Platelet	0.715515201665738	0.218046951060483	41	51	1	ARPC3
Platelet	0.715515729911876	0.315008680947572	41	51	1	OCIAD1
Platelet	0.715897979683793	0.300509111252457	23	17	1	PYCR2
Platelet	0.715897979683793	0.300509111252457	23	17	1	FARSB
Platelet	0.715901325646347	0.259867126755111	23	17	1	CLCN3
Platelet	0.715901325646347	0.259867126755111	23	17	1	DDB2
Platelet	0.715901325646347	0.259867126755111	23	17	1	CWC25
Platelet	0.715902440940949	0.300509111252457	23	17	1	PRIMPOL
Platelet	0.715902440940949	0.300509111252457	23	17	1	BTN3A2
Platelet	0.715902440940949	0.326981322613648	23	17	1	SIRT1
Platelet	0.715902440940949	0.326981322613648	23	17	1	NPLOC4
Platelet	0.715903556222426	0.300509111252457	23	17	1	HEATR1
Platelet	0.715903556222426	0.189477798863713	23	17	1	NECAP1
Platelet	0.715903556222426	0.189477798863713	23	17	1	SDF2
Platelet	0.715903556222426	0.300509111252457	23	17	1	LINC00205
Platelet	0.71700533806985	0.452512204697507	41	51	1	CDR2
Platelet	0.717012435541373	0.37851162325373	41	51	1	KCNAB2
Platelet	0.717134018122049	-0.377562793860181	58	68	1	AUH
Platelet	0.718073355984264	0.326981322613648	23	17	1	IGHG3
Platelet	0.71807667868406	0.189477798863713	23	17	1	UXT
Platelet	0.718503676965584	0.452512204697507	41	51	1	KCNQ1
Platelet	0.718509955437828	0.452512204697507	41	51	1	TMEM260
Platelet	0.7185115249903	0.315008680947572	41	51	1	RPL36AL
Platelet	0.718513094516537	0.241008099503795	41	51	1	SP4
Platelet	0.720253769666984	-0.325095373966045	23	17	1	MAPKAPK3
Platelet	0.720256519057588	0.130584109810145	23	17	1	CCDC125
Platelet	0.720353378996021	0.947276896447085	76	68	1	ANAPC5
Platelet	0.720362156657171	0.967085377527265	76	68	1	TMTC2
Platelet	0.721505618819969	0.370050044505533	41	51	1	ABR
Platelet	0.722430956243466	-0.547487795302493	23	17	1	UQCC1
Platelet	0.722430956243466	-0.325095373966045	23	17	1	UBASH3A
Platelet	0.724509174795777	0.452512204697507	41	51	1	UBE2D1
Platelet	0.724607727029337	-0.184917715917785	23	17	1	VEZF1
Platelet	0.724617484545427	-0.13245029602365	23	17	1	RBM12B
Platelet	0.724618026599266	-0.184917715917785	23	17	1	CACUL1
Platelet	0.724713287405532	0.494332380392134	152	145	1	RPS7
Platelet	0.724882763515897	0.552047878248421	0.07	85	1	JUND
Platelet	0.724922679038943	0.109624491174499	88	103	1	RB1
Platelet	0.725253796881468	0.152951922838599	64	77	1	FCMR
Platelet	0.725271867126643	145251220469751	41	34	1	NDUFA4
Platelet	0.725273068129572	137851162325373	41	34	1	FAM222B
Platelet	0.726171569230288	131049319982508	58	51	1	ZZEF1
Platelet	0.726407627419176	0.130584109810144	0.07	0.06	1	USO1
Platelet	0.727496457775205	0.22623634887383	111	128	1	LAPTM5
Platelet	0.727505236434419	0.452512204697507	41	51	1	SRSF10
Platelet	0.727513363269301	0.53051471669878	41	51	1	FXR1
Platelet	0.727662717163292	0.189477798863713	0.07	0.06	1	MTSS1
Platelet	0.727877197711467	-0.155170372523733	53	43	1	BCL6
Platelet	0.728986904839901	-0.325095373966045	23	17	1	DENND11
Platelet	0.730158971765393	118947779886371	41	34	1	PITPNB
Platelet	0.730180415139117	0.130584109810144	0.07	0.06	1	IRF1
Platelet	0.730519757799114	0.693520304201302	41	51	1	ARHGAP30
Platelet	0.730521014741443	0.674904626033955	41	51	1	SNU13
Platelet	0.731788693770864	121804695106048	41	34	1	ZNF827
Platelet	0.733260831715383	0.225101708594434	94	111	1	WWP1
Platelet	0.733368357751897	-0.547487795302493	23	17	1	PSMB6
Platelet	0.733773400780966	0.210694284773409	287	274	1	RPL38
Platelet	0.734333052694814	0.155530466940375	0.14	162	1	ERBIN
Platelet	0.734358434173535	116300558750252	58	51	1	HIVEP1
Platelet	0.734762052879544	0.732620123890241	76	68	1	HMBOX1
Platelet	0.737442917014539	0.275634442613428	94	111	1	TRA2B
Platelet	0.73777088270571	0.422138555653988	99	0.12	1	GRAP2
Platelet	0.73832329184004	113058410981014	41	34	1	CLASRP
Platelet	0.739826433783087	-0.100028818331272	123	137	1	ANKRD11
Platelet	0.739832331842275	0.926443393029919	58	51	1	AKNA
Platelet	0.739961090856357	0.700439718141091	41	34	1	AC092821.3
Platelet	0.739962518273735	0.867549703976351	41	34	1	PAXBP1
Platelet	0.741596943887709	0.867549703976351	41	34	1	CFDP1
Platelet	0.741601201275534	-0.409984271552558	35	43	1	BASP1
Platelet	0.741602904171775	-0.306479695798698	35	43	1	COX8A
Platelet	0.741602904171775	-0.306479695798698	35	43	1	SPG7
Platelet	0.741602904171775	0.893084796083488	41	34	1	ASCC2
Platelet	0.74160744506392	-0.325095373966045	35	43	1	ZNRF2
Platelet	0.742568019310181	103747470541866	58	51	1	RNF125
Platelet	0.743242749731601	-0.325095373966045	35	43	1	CD58
Platelet	0.743244442597605	-0.440572591385981	35	43	1	EIF3B
Platelet	0.743284154702182	-0.225559700415131	82	94	1	VAPA
Platelet	0.744374138768058	0.696437787583596	94	85	1	TTC17
Platelet	0.744866650112028	-0.377562793860181	35	43	1	ANXA7
Platelet	0.7448745046897	103747470541866	41	34	1	CNPY3
Platelet	0.7448745046897	103747470541866	41	34	1	ZNF83
Platelet	0.744874785196922	0.622437206139818	41	34	1	SP140L
Platelet	0.744883760939756	111547721741994	41	34	1	NDUFB8
Platelet	0.744884602367103	-0.306479695798698	35	43	1	VPS50
Platelet	0.744885443786128	-0.199564491882186	35	43	1	CCND2
Platelet	0.744886285196832	-0.247927513443585	35	43	1	VPS13D
Platelet	0.745310041523464	0.7155466105313	58	51	1	HM13
Platelet	0.745314744745269	0.983026921396287	58	51	1	SPATA13
Platelet	0.746529555263518	-0.199564491882186	35	43	1	ATL2
Platelet	0.74683415605684	0.7155466105313	76	68	1	RCOR1
Platelet	0.748059054989934	0.806149159312207	58	51	1	PCNX2
Platelet	0.74816592711291	-0.199564491882186	35	43	1	SPATA5
Platelet	0.748170084061975	-0.306479695798698	35	43	1	NDUFA11
Platelet	0.748172023901127	0.732620123890241	41	34	1	WARS
Platelet	0.748672996567071	0.370050044505533	64	77	1	ZEB1
Platelet	0.749809587614366	-0.168976172048763	35	43	1	ATP5IF1
Platelet	0.749812066700548	-0.2844533894687	35	43	1	LINC01004
Platelet	0.749817024651942	-0.13245029602365	35	43	1	DHRSX
Platelet	0.74990358481615	1071422037342	82	77	1	SAMSN1
Platelet	0.749948541744646	0.337034987277571	94	111	1	WNK1
Platelet	0.750096344451173	0.561036661475675	129	0.12	1	RPS5
Platelet	0.750763624500825	-0.132450296023649	58	68	1	MIS18BP1
Platelet	0.751146538106764	0.352976531146592	64	77	1	TRERF1
Platelet	0.751455217544014	-0.306479695798698	35	43	1	SCAF4
Platelet	0.751460145310234	-0.100028818331272	35	43	1	PARP1
Platelet	0.751460419066435	0.53051471669878	41	34	1	MARCH3
Platelet	0.751461787833872	0.604515298142557	41	34	1	REV1
Platelet	0.752193146763474	0.774440299584869	58	51	1	CLK1
Platelet	0.752861800911755	0.594531209569934	123	0.12	1	DYRK1A
Platelet	0.752893716422602	0.732620123890241	76	68	1	FOXJ3
Platelet	0.753104427244924	0.359402800306025	41	34	1	GPATCH2
Platelet	0.75357386598672	0.800435508117814	58	51	1	HCST
Platelet	0.753878907724101	0.310493199825079	129	0.12	1	IQGAP1
Platelet	0.754748241216268	0.567989422117443	41	34	1	BAZ1B
Platelet	0.754752297066755	0.552047878248421	41	34	1	CASP8
Platelet	0.754753648972222	0.452512204697507	41	34	1	NBR1
Platelet	0.754753919350633	0.552047878248421	41	34	1	HSPH1
Platelet	0.754754730480505	0.53051471669878	41	34	1	MED4
Platelet	0.754756352716115	0.604515298142557	41	34	1	SUB1
Platelet	0.757752225546775	0.545621609088988	76	68	1	GNPTAB
Platelet	0.758043370836008	0.1045889012772	35	43	1	CNBP
Platelet	0.758047375940617	0.552047878248421	41	34	1	PDXDC1
Platelet	0.758047375940617	0.552047878248421	41	34	1	ARRB2
Platelet	0.758053516714908	0.7155466105313	41	34	1	ERP27
Platelet	0.759091416429137	0.800435508117814	58	51	1	ENO1
Platelet	0.759385891500531	0.331205908475373	123	145	1	PIK3R5
Platelet	0.759591410155034	-0.296156252529937	994	974	1	MTRNR2L12
Platelet	0.7597057641119	0.370050044505533	41	34	1	POU2F2
Platelet	0.759756078212958	0.144389909335175	94	85	1	HLA-DRB1
Platelet	0.760167340024843	0.406708515084381	76	68	1	CWF19L2
Platelet	0.761095125442532	-0.11762287834601	965	846	1	RPS2
Platelet	0.761352504457114	0.359402800306025	41	34	1	BMT2
Platelet	0.761357248829804	0.452512204697507	41	34	1	FBXO7
Platelet	0.761358039531087	0.130584109810144	35	43	1	TMX3
Platelet	0.76184739191618	-0.547487795302493	53	0.06	1	SRSF4
Platelet	0.763006428430781	0.259867126755111	35	43	1	TMEM259
Platelet	0.763010618263663	0.282587203255194	35	43	1	EMSY
Platelet	0.763010880120843	0.359402800306025	41	34	1	OSBPL3
Platelet	0.763010880120843	0.359402800306025	41	34	1	API5
Platelet	0.764665069522794	0.370050044505533	41	34	1	LRCH1
Platelet	0.764666890504337	0.189477798863713	35	43	1	SPCS3
Platelet	0.764824473160498	0.452512204697507	64	77	1	HIPK1
Platelet	0.765977876607652	-0.257981178107508	53	0.06	1	ZXDC
Platelet	0.766318269662094	0.259867126755111	41	34	1	FYTTD1
Platelet	0.766321370796561	0.218046951060483	35	43	1	RELCH
Platelet	0.766321370796561	0.282587203255194	35	43	1	IER2
Platelet	0.76713544157805	-0.118644496498619	88	77	1	FTO
Platelet	0.768703151854367	0.40360260421656	76	68	1	ELOVL5
Platelet	0.768779559639577	0.452512204697507	58	51	1	SEC62
Platelet	0.769580171206071	0.664016309891218	99	94	1	GTF2I
Platelet	0.76963076358195	0.552047878248421	35	43	1	ANKRD13D
Platelet	0.769634588372243	0.37851162325373	35	43	1	TM9SF2
Platelet	0.769634843351491	0.359402800306025	35	43	1	NMT1
Platelet	0.769636373209206	0.326981322613648	41	34	1	RUNX3
Platelet	0.769730747988595	0.391111660033363	94	85	1	DHX36
Platelet	0.769831124399823	0.452512204697507	64	77	1	HNRNPA3
Platelet	0.770163367470547	-0.477098467411095	53	0.06	1	PPP3CB
Platelet	0.771268475033259	0.189477798863712	41	34	1	TTC14
Platelet	0.771284433381225	0.189477798863713	35	43	1	TOP2B
Platelet	0.771935701270593	0.419345340762308	94	85	1	RALGAPA2
Platelet	0.77270297743287	0.49690632405596	0.14	137	1	RICTOR
Platelet	0.772953304790387	0.300509111252456	35	43	1	IVNS1ABP
Platelet	0.772953304790387	0.300509111252456	35	43	1	SRBD1
Platelet	0.772954059341714	0.370050044505533	35	43	1	POLR1D
Platelet	0.773259858037609	0.183325571882118	164	154	1	GNAQ
Platelet	0.774319318193968	0.119936865610635	58	68	1	PRKDC
Platelet	0.774332006353629	0.452512204697507	58	51	1	MAP2K4
Platelet	0.775447807498483	0.130584109810144	105	0.12	1	ZNF148
Platelet	0.775723501710253	0.395928676331139	58	51	1	PSPC1
Platelet	0.776054361817427	0.612976876890752	76	68	1	RBPJ
Platelet	0.776068428360921	0.518100546325083	164	162	1	SLC8A1
Platelet	0.776273690225641	0.552047878248421	35	43	1	MIR181A1HG
Platelet	0.776273690225641	0.452512204697507	35	43	1	EIF1B
Platelet	0.776275922655863	0.452512204697507	35	43	1	ZNF544
Platelet	0.776276666784424	0.452512204697507	35	43	1	PVT1
Platelet	0.776276666784424	0.452512204697507	35	43	1	SF3B2
Platelet	0.776276666784424	0.539975045947846	35	43	1	SMAD2
Platelet	0.776399031851047	0.422138555653988	117	111	1	WDR7
Platelet	0.77793483138147	0.7155466105313	41	34	1	PARG
Platelet	0.777938033406486	0.552047878248421	35	43	1	AIF1
Platelet	0.778389049666449	0.506959988719883	117	111	1	SYNE1
Platelet	0.778508933185741	0.337034987277571	58	51	1	ZHX2
Platelet	0.778580250322814	0.499817919475863	64	77	1	EIF3A
Platelet	0.779159454620474	0.119936865610636	135	145	1	SMYD3
Platelet	0.779580706634196	0.172404285504771	58	68	1	TASOR2
Platelet	0.782641732340176	-0.100028818331272	76	85	1	SOS 2
Platelet	0.78267974790311	-0.460024954052154	53	0.06	1	PRIM2
Platelet	0.783535973844856	0.400044784803371	58	68	1	PPIG
Platelet	0.783567634840743	0.218046951060484	105	0.12	1	IGF1R
Platelet	0.783901371892145	-0.210452808024923	117	128	1	QKI
Platelet	0.784598120631067	0.552047878248421	35	43	1	VRK2
Platelet	0.78485683995468	0.152951922838599	58	68	1	SETX
Platelet	0.784922487027171	0.315008680947572	82	94	1	RBM47
Platelet	0.786046162410527	0.122363603005176	82	94	1	PHF14
Platelet	0.786128781952004	-0.237147674690343	193	205	1	AFF3
Platelet	0.786173694035824	0.503138277767474	58	68	1	COTL1
Platelet	0.786174289528804	0.230119783361058	58	68	1	IQCB1
Platelet	0.786268377093043	0.645157282639902	35	43	1	NR2C2
Platelet	0.786848489586522	0.168719238696915	58	51	1	LINC01278
Platelet	0.786864075174265	0.275634442613427	58	51	1	RALY
Platelet	0.7882596800085	-0.377562793860181	53	0.06	1	SPOCK2
Platelet	0.791060760837914	-0.257981178107508	53	0.06	1	SASH3
Platelet	0.792457400151859	-0.175519017915536	53	0.06	1	MDN1
Platelet	0.793210470920824	125986712675511	12	9	1	UBE2J2
Platelet	0.793210470920824	0.774440299584869	12	9	1	IFFO2
Platelet	0.793210470920824	103747470541866	12	9	1	PRPF38A
Platelet	0.793210470920824	125986712675511	12	9	1	MAGOH
Platelet	0.793210470920824	103747470541866	12	9	1	GBP1
Platelet	0.793210470920824	0.774440299584869	12	9	1	RTCA
Platelet	0.793210470920824	103747470541866	12	9	1	AL589990.1
Platelet	0.793210470920824	0.774440299584869	12	9	1	TAF13
Platelet	0.793210470920824	103747470541866	12	9	1	TENT5C
Platelet	0.793210470920824	125986712675511	12	9	1	ADAR
Platelet	0.793210470920824	0.774440299584869	12	9	1	RIT1
Platelet	0.793210470920824	0.774440299584869	12	9	1	SLC25A44
Platelet	0.793210470920824	125986712675511	12	9	1	UBXN2A
Platelet	0.793210470920824	0.774440299584869	12	9	1	CRIPT
Platelet	0.793210470920824	103747470541866	12	9	1	B3GNT2
Platelet	0.793210470920824	125986712675511	12	9	1	PCYOX1
Platelet	0.793210470920824	0.774440299584869	12	9	1	AC022210.2
Platelet	0.793210470920824	125986712675511	12	9	1	EIF2AK3
Platelet	0.793210470920824	0.774440299584869	12	9	1	CNNM3
Platelet	0.793210470920824	0.774440299584869	12	9	1	LYG1
Platelet	0.793210470920824	125986712675511	12	9	1	CCNT2-AS1
Platelet	0.793210470920824	0.674904626033954	12	9	1	AC009226.1
Platelet	0.793210470920824	0.774440299584869	12	9	1	PECR
Platelet	0.793210470920824	0.774440299584869	12	9	1	AC144521.1
Platelet	0.793210470920824	0.774440299584869	12	9	1	ARF4
Platelet	0.793210470920824	103747470541866	12	9	1	CADM2
Platelet	0.793210470920824	103747470541866	12	9	1	DHFR2
Platelet	0.793210470920824	103747470541866	12	9	1	AC092910.3
Platelet	0.793210470920824	0.774440299584869	12	9	1	FAM162A
Platelet	0.793210470920824	103747470541866	12	9	1	PPP2R3A
Platelet	0.793210470920824	103747470541866	12	9	1	TBL1XR1-AS1
Platelet	0.793210470920824	125986712675511	12	9	1	HAUS3
Platelet	0.793210470920824	103747470541866	12	9	1	ZFYVE28
Platelet	0.793210470920824	125986712675511	12	9	1	SULT1B1
Platelet	0.793210470920824	103747470541866	12	9	1	AP002075.1
Platelet	0.793210470920824	103747470541866	12	9	1	CEP44
Platelet	0.793210470920824	125986712675511	12	9	1	NUP155
Platelet	0.793210470920824	0.774440299584869	12	9	1	DIMT1
Platelet	0.793210470920824	103747470541866	12	9	1	LYSMD3
Platelet	0.793210470920824	125986712675511	12	9	1	TXNDC15
Platelet	0.793210470920824	125986712675511	12	9	1	TMEM173
Platelet	0.793210470920824	0.774440299584869	12	9	1	GM2A
Platelet	0.793210470920824	0.774440299584869	12	9	1	SAP30L-AS1
Platelet	0.793210470920824	125986712675511	12	9	1	ZKSCAN8
Platelet	0.793210470920824	0.86754970397635	12	9	1	HLA-F-AS1
Platelet	0.793210470920824	0.774440299584869	12	9	1	CSNK2B
Platelet	0.793210470920824	103747470541866	12	9	1	HSPA1A
Platelet	0.793210470920824	103747470541866	12	9	1	CMTR1
Platelet	0.793210470920824	0.774440299584869	12	9	1	KLHDC3
Platelet	0.793210470920824	103747470541866	12	9	1	PGM3
Platelet	0.793210470920824	0.774440299584869	12	9	1	AL158136.1
Platelet	0.793210470920824	0.774440299584869	12	9	1	MTRF1L
Platelet	0.793210470920824	0.774440299584869	12	9	1	ANKMY2
Platelet	0.793210470920824	0.774440299584869	12	9	1	CYCS
Platelet	0.793210470920824	103747470541866	12	9	1	AC000065.1
Platelet	0.793210470920824	125986712675511	12	9	1	CASD1
Platelet	0.793210470920824	0.774440299584869	12	9	1	BUD31
Platelet	0.793210470920824	125986712675511	12	9	1	ARMC10
Platelet	0.793210470920824	0.774440299584869	12	9	1	TMEM209
Platelet	0.793210470920824	103747470541866	12	9	1	PRAG1
Platelet	0.793210470920824	0.774440299584869	12	9	1	LONRF1
Platelet	0.793210470920824	103747470541866	12	9	1	SLC25A32
Platelet	0.793210470920824	0.774440299584869	12	9	1	ZC3H3
Platelet	0.793210470920824	103747470541866	12	9	1	FAM120AOS
Platelet	0.793210470920824	0.774440299584869	12	9	1	PITRM1
Platelet	0.793210470920824	0.774440299584869	12	9	1	BLNK
Platelet	0.793210470920824	103747470541866	12	9	1	PGAM1
Platelet	0.793210470920824	0.774440299584869	12	9	1	SMNDC1
Platelet	0.793210470920824	103747470541866	12	9	1	ZNF195
Platelet	0.793210470920824	0.774440299584869	12	9	1	DNHD1
Platelet	0.793210470920824	103747470541866	12	9	1	COMMD9
Platelet	0.793210470920824	0.774440299584869	12	9	1	LTBP3
Platelet	0.793210470920824	0.774440299584869	12	9	1	NDUFC2
Platelet	0.793210470920824	0.774440299584869	12	9	1	REXO2
Platelet	0.793210470920824	0.774440299584869	12	9	1	ING4
Platelet	0.793210470920824	0.774440299584869	12	9	1	EPS8
Platelet	0.793210470920824	103747470541866	12	9	1	COX14
Platelet	0.793210470920824	103747470541866	12	9	1	SMUG1
Platelet	0.793210470920824	0.774440299584869	12	9	1	POC1B
Platelet	0.793210470920824	125986712675511	12	9	1	IFT81
Platelet	0.793210470920824	0.774440299584869	12	9	1	USP12
Platelet	0.793210470920824	125986712675511	12	9	1	NUFIP1
Platelet	0.793210470920824	125986712675511	12	9	1	TMCO3
Platelet	0.793210470920824	0.774440299584869	12	9	1	PARP2
Platelet	0.793210470920824	125986712675511	12	9	1	TRAV6
Platelet	0.793210470920824	0.774440299584869	12	9	1	BRMS1L
Platelet	0.793210470920824	0.774440299584869	12	9	1	PYGL
Platelet	0.793210470920824	125986712675511	12	9	1	PTGDR
Platelet	0.793210470920824	0.674904626033954	12	9	1	TMEM229B
Platelet	0.793210470920824	0.674904626033954	12	9	1	ZFYVE26
Platelet	0.793210470920824	103747470541866	12	9	1	ZNF410
Platelet	0.793210470920824	0.674904626033954	12	9	1	ALKBH1
Platelet	0.793210470920824	0.774440299584869	12	9	1	GOLGA8O
Platelet	0.793210470920824	103747470541866	12	9	1	FMN1
Platelet	0.793210470920824	103747470541866	12	9	1	SQOR
Platelet	0.793210470920824	145251220469751	12	9	1	TELO2
Platelet	0.793210470920824	125986712675511	12	9	1	MAZ
Platelet	0.793210470920824	0.674904626033954	12	9	1	SEPHS2
Platelet	0.793210470920824	0.774440299584869	12	9	1	SLC7A5
Platelet	0.793210470920824	125986712675511	12	9	1	AC015853.3
Platelet	0.793210470920824	0.774440299584869	12	9	1	SMYD4
Platelet	0.793210470920824	125986712675511	12	9	1	TSR1
Platelet	0.793210470920824	125986712675511	12	9	1	SLFN11
Platelet	0.793210470920824	103747470541866	12	9	1	MED1
Platelet	0.793210470920824	0.774440299584869	12	9	1	MED24
Platelet	0.793210470920824	0.774440299584869	12	9	1	ATP6V0A1
Platelet	0.793210470920824	103747470541866	12	9	1	COX11
Platelet	0.793210470920824	125986712675511	12	9	1	NT5C
Platelet	0.793210470920824	103747470541866	12	9	1	RECQL5
Platelet	0.793210470920824	0.774440299584869	12	9	1	AC087741.1
Platelet	0.793210470920824	0.774440299584869	12	9	1	AC090772.2
Platelet	0.793210470920824	0.774440299584869	12	9	1	RNF126
Platelet	0.793210470920824	125986712675511	12	9	1	ZNF700
Platelet	0.793210470920824	0.774440299584869	12	9	1	ZNF85
Platelet	0.793210470920824	103747470541866	12	9	1	ZNF257
Platelet	0.793210470920824	0.674904626033954	12	9	1	PEPD
Platelet	0.793210470920824	125986712675511	12	9	1	KCNK6
Platelet	0.793210470920824	125986712675511	12	9	1	ERF
Platelet	0.793210470920824	0.774440299584869	12	9	1	NR1H2
Platelet	0.793210470920824	0.774440299584869	12	9	1	PPP2R1A
Platelet	0.793210470920824	145251220469751	12	9	1	NDUFA3
Platelet	0.793210470920824	125986712675511	12	9	1	LILRA5
Platelet	0.793210470920824	145251220469751	12	9	1	ZNF460
Platelet	0.793210470920824	125986712675511	12	9	1	TAF4
Platelet	0.793210470920824	0.774440299584869	12	9	1	MAP3K7CL
Platelet	0.793210470920824	125986712675511	12	9	1	EVA1C
Platelet	0.793210470920824	0.774440299584869	12	9	1	PISD
Platelet	0.793210470920824	103747470541866	12	9	1	TOMM22
Platelet	0.793210470920824	0.774440299584869	12	9	1	CRELD2
Platelet	0.793210470920824	103747470541866	12	9	1	ZBTB33
Platelet	0.794486568264766	-0.654402999219005	29	34	1	PCBP1
Platelet	0.794487123729932	-0.810522201136287	29	34	1	USF3
Platelet	0.795427184322887	0.926443393029919	64	0.06	1	ZDHHC17
Platelet	0.79604419065136	0.209241053685143	111	103	1	SUPT3H
Platelet	0.79636909874054	0.452512204697507	12	9	1	ATAD3B
Platelet	0.79636909874054	0.774440299584869	12	9	1	AGMAT
Platelet	0.79636909874054	0.452512204697507	12	9	1	GPN2
Platelet	0.79636909874054	0.452512204697506	12	9	1	LINC01725
Platelet	0.79636909874054	0.774440299584869	12	9	1	LINC01765
Platelet	0.79636909874054	0.452512204697507	12	9	1	PEX11B
Platelet	0.79636909874054	0.774440299584869	12	9	1	ILF2
Platelet	0.79636909874054	0.452512204697507	12	9	1	RHOU
Platelet	0.79636909874054	0.774440299584869	12	9	1	TMEM18
Platelet	0.79636909874054	103747470541866	12	9	1	LINC01376
Platelet	0.79636909874054	0.452512204697507	12	9	1	AC104695.4
Platelet	0.79636909874054	0.774440299584869	12	9	1	NDUFAF7
Platelet	0.79636909874054	0.774440299584869	12	9	1	MCFD2
Platelet	0.79636909874054	0.774440299584869	12	9	1	RPIA
Platelet	0.79636909874054	0.774440299584869	12	9	1	ANKRD23
Platelet	0.79636909874054	0.452512204697507	12	9	1	LIPT1
Platelet	0.79636909874054	0.774440299584869	12	9	1	EDAR
Platelet	0.79636909874054	0.452512204697507	12	9	1	HECW2
Platelet	0.79636909874054	0.452512204697506	12	9	1	FTCDNL1
Platelet	0.79636909874054	0.452512204697507	12	9	1	TTLL4
Platelet	0.79636909874054	0.452512204697507	12	9	1	AC073641.1
Platelet	0.79636909874054	0.452512204697507	12	9	1	BRPF1
Platelet	0.79636909874054	0.774440299584869	12	9	1	LSM 3,00
Platelet	0.79636909874054	0.774440299584869	12	9	1	TWF2
Platelet	0.79636909874054	0.452512204697507	12	9	1	STIMATE
Platelet	0.79636909874054	103747470541866	12	9	1	CACNA2D3
Platelet	0.79636909874054	0.452512204697506	12	9	1	HEG1
Platelet	0.79636909874054	0.774440299584869	12	9	1	AC055733.2
Platelet	0.79636909874054	103747470541866	12	9	1	PXYLP1
Platelet	0.79636909874054	0.452512204697507	12	9	1	LETM1
Platelet	0.79636909874054	0.452512204697507	12	9	1	LRPAP1
Platelet	0.79636909874054	0.452512204697507	12	9	1	KLF3-AS1
Platelet	0.79636909874054	0.452512204697506	12	9	1	PLA2G12A
Platelet	0.79636909874054	0.452512204697507	12	9	1	SLC22A5
Platelet	0.79636909874054	0.452512204697507	12	9	1	THOC3
Platelet	0.79636909874054	0.452512204697507	12	9	1	NQO2
Platelet	0.79636909874054	0.452512204697507	12	9	1	AL138720.1
Platelet	0.79636909874054	0.774440299584869	12	9	1	MEA1
Platelet	0.79636909874054	0.452512204697507	12	9	1	RAB32
Platelet	0.79636909874054	0.452512204697507	12	9	1	FAM20C
Platelet	0.79636909874054	103747470541866	12	9	1	TSPAN13
Platelet	0.79636909874054	0.452512204697507	12	9	1	RP9
Platelet	0.79636909874054	0.452512204697507	12	9	1	YKT6
Platelet	0.79636909874054	0.452512204697507	12	9	1	CLIP2
Platelet	0.79636909874054	0.452512204697507	12	9	1	CCDC71L
Platelet	0.79636909874054	0.774440299584869	12	9	1	LSM 8,00
Platelet	0.79636909874054	0.774440299584869	12	9	1	AGAP3
Platelet	0.79636909874054	0.452512204697506	12	9	1	AC108449.1
Platelet	0.79636909874054	0.774440299584869	12	9	1	UBE2V2
Platelet	0.79636909874054	0.452512204697506	12	9	1	CHCHD7
Platelet	0.79636909874054	0.452512204697507	12	9	1	RRS1
Platelet	0.79636909874054	0.452512204697507	12	9	1	PKIA
Platelet	0.79636909874054	0.774440299584869	12	9	1	UBR5-AS1
Platelet	0.79636909874054	0.452512204697506	12	9	1	C9orf24
Platelet	0.79636909874054	0.452512204697507	12	9	1	CCDC107
Platelet	0.79636909874054	0.774440299584869	12	9	1	AL158152.1
Platelet	0.79636909874054	0.452512204697506	12	9	1	TSTD2
Platelet	0.79636909874054	0.452512204697507	12	9	1	CDK9
Platelet	0.79636909874054	0.452512204697506	12	9	1	SPOUT1
Platelet	0.79636909874054	0.452512204697506	12	9	1	TTF1
Platelet	0.79636909874054	0.452512204697507	12	9	1	TRAF2
Platelet	0.79636909874054	0.452512204697507	12	9	1	FRMD4A
Platelet	0.79636909874054	0.774440299584869	12	9	1	ARHGAP22
Platelet	0.79636909874054	0.452512204697507	12	9	1	AP3M1
Platelet	0.79636909874054	0.452512204697507	12	9	1	CC2D2B
Platelet	0.79636909874054	0.452512204697507	12	9	1	BBIP1
Platelet	0.79636909874054	0.452512204697507	12	9	1	UROS
Platelet	0.79636909874054	0.452512204697506	12	9	1	C10orf143
Platelet	0.79636909874054	0.774440299584869	12	9	1	AC006299.1
Platelet	0.79636909874054	0.452512204697507	12	9	1	PATL1
Platelet	0.79636909874054	0.452512204697507	12	9	1	CHKA
Platelet	0.79636909874054	0.452512204697506	12	9	1	AP000763.3
Platelet	0.79636909874054	0.674904626033954	12	9	1	ARHGAP42
Platelet	0.79636909874054	0.452512204697507	12	9	1	DCUN1D5
Platelet	0.79636909874054	0.452512204697506	12	9	1	CASP1
Platelet	0.79636909874054	0.452512204697506	12	9	1	KLRF1
Platelet	0.79636909874054	0.452512204697507	12	9	1	AC008115.1
Platelet	0.79636909874054	0.774440299584869	12	9	1	CAPS2
Platelet	0.79636909874054	0.774440299584869	12	9	1	TMTC3
Platelet	0.79636909874054	0.452512204697507	12	9	1	ACAD10
Platelet	0.79636909874054	0.452512204697506	12	9	1	SACS
Platelet	0.79636909874054	0.452512204697507	12	9	1	POMP
Platelet	0.79636909874054	0.774440299584869	12	9	1	SLC7A1
Platelet	0.79636909874054	0.774440299584869	12	9	1	PROSER1
Platelet	0.79636909874054	0.452512204697506	12	9	1	DIS3
Platelet	0.79636909874054	0.452512204697507	12	9	1	TFDP1
Platelet	0.79636909874054	0.774440299584869	12	9	1	LRP10
Platelet	0.79636909874054	0.774440299584869	12	9	1	TRAPPC6B
Platelet	0.79636909874054	0.452512204697507	12	9	1	ACYP1
Platelet	0.79636909874054	103747470541866	12	9	1	RMDN3
Platelet	0.79636909874054	0.452512204697507	12	9	1	DNAJC17
Platelet	0.79636909874054	0.452512204697506	12	9	1	RCN2
Platelet	0.79636909874054	0.774440299584869	12	9	1	HMG20A
Platelet	0.79636909874054	0.452512204697507	12	9	1	PIGQ
Platelet	0.79636909874054	0.674904626033954	12	9	1	NUBP2
Platelet	0.79636909874054	0.452512204697507	12	9	1	AC109597.1
Platelet	0.79636909874054	0.452512204697507	12	9	1	TRADD
Platelet	0.79636909874054	0.452512204697507	12	9	1	VPS4A
Platelet	0.79636909874054	0.774440299584869	12	9	1	MVD
Platelet	0.79636909874054	0.452512204697507	12	9	1	SPAG7
Platelet	0.79636909874054	0.452512204697507	12	9	1	ACADVL
Platelet	0.79636909874054	0.452512204697507	12	9	1	ADPRM
Platelet	0.79636909874054	0.774440299584869	12	9	1	TMEM220
Platelet	0.79636909874054	0.674904626033954	12	9	1	TP53I13
Platelet	0.79636909874054	0.452512204697507	12	9	1	MMP28
Platelet	0.79636909874054	0.452512204697507	12	9	1	PSMD3
Platelet	0.79636909874054	0.774440299584869	12	9	1	MSL1
Platelet	0.79636909874054	0.452512204697507	12	9	1	MAP3K14-AS1
Platelet	0.79636909874054	0.452512204697506	12	9	1	XYLT2
Platelet	0.79636909874054	162243720613982	12	9	1	RAB37
Platelet	0.79636909874054	0.452512204697506	12	9	1	ACOX1
Platelet	0.79636909874054	0.452512204697507	12	9	1	METTL23
Platelet	0.79636909874054	0.452512204697507	12	9	1	L3MBTL4
Platelet	0.79636909874054	0.452512204697507	12	9	1	C18orf32
Platelet	0.79636909874054	0.452512204697507	12	9	1	POLR2E
Platelet	0.79636909874054	0.774440299584869	12	9	1	MBD3
Platelet	0.79636909874054	0.452512204697507	12	9	1	PLEKHJ1
Platelet	0.79636909874054	0.774440299584869	12	9	1	TIMM44
Platelet	0.79636909874054	0.452512204697507	12	9	1	FCGBP
Platelet	0.79636909874054	0.774440299584869	12	9	1	GSK3A
Platelet	0.79636909874054	0.452512204697507	12	9	1	CCDC9
Platelet	0.79636909874054	0.774440299584869	12	9	1	ZNF524
Platelet	0.79636909874054	0.452512204697507	12	9	1	ITPA
Platelet	0.79636909874054	0.774440299584869	12	9	1	ACSS1
Platelet	0.79636909874054	0.452512204697507	12	9	1	GMEB2
Platelet	0.79636909874054	0.452512204697507	12	9	1	SLC2A4RG
Platelet	0.79636909874054	0.774440299584869	12	9	1	N6AMT1
Platelet	0.79636909874054	0.452512204697507	12	9	1	ABCG1
Platelet	0.79636909874054	0.452512204697507	12	9	1	YBEY
Platelet	0.79636909874054	0.674904626033954	12	9	1	HPS4
Platelet	0.79636909874054	0.452512204697507	12	9	1	RNF215
Platelet	0.79636909874054	0.452512204697507	12	9	1	MIEF1
Platelet	0.79636909874054	0.452512204697507	12	9	1	CYB5R3
Platelet	0.79636909874054	0.774440299584869	12	9	1	PPP2R3B
Platelet	0.79636909874054	0.452512204697507	12	9	1	MTMR8
Platelet	0.79636909874054	0.452512204697507	12	9	1	GCNA
Platelet	0.79636909874054	0.452512204697507	12	9	1	MCTS1
Platelet	0.79636909874054	0.774440299584869	12	9	1	SH2D1A
Platelet	0.796780159236141	0.19974613431754	105	0.12	1	MCTP1
Platelet	0.798001892397192	0.674904626033955	82	77	1	JPX
Platelet	0.799410930230404	0.452512204697507	58	68	1	PCED1B-AS1
Platelet	0.799532685219044	0.189477798863712	12	9	1	AC093019.2
Platelet	0.799532685219044	0.189477798863712	12	9	1	NUP210L
Platelet	0.799532685219044	0.189477798863712	12	9	1	MRPL24
Platelet	0.799532685219044	0.189477798863712	12	9	1	FANCL
Platelet	0.799532685219044	0.189477798863712	12	9	1	RETSAT
Platelet	0.799532685219044	0.189477798863712	12	9	1	SPAG16
Platelet	0.799532685219044	0.189477798863712	12	9	1	PASK
Platelet	0.799532685219044	0.189477798863712	12	9	1	ZKSCAN7-AS1
Platelet	0.799532685219044	0.189477798863712	12	9	1	TEX264
Platelet	0.799532685219044	0.259867126755111	12	9	1	RCHY1
Platelet	0.799532685219044	0.189477798863712	12	9	1	DROSHA
Platelet	0.799532685219044	0.189477798863712	12	9	1	LIX1-AS1
Platelet	0.799532685219044	0.189477798863712	12	9	1	LOXL2
Platelet	0.799532685219044	0.259867126755111	12	9	1	LRRC69
Platelet	0.799532685219044	0.189477798863712	12	9	1	CASC19
Platelet	0.799532685219044	0.259867126755111	12	9	1	ABHD17B
Platelet	0.799532685219044	0.189477798863712	12	9	1	GTF3C5
Platelet	0.799532685219044	0.189477798863712	12	9	1	TYSND1
Platelet	0.799532685219044	0.189477798863712	12	9	1	SGPL1
Platelet	0.799532685219044	0.189477798863712	12	9	1	CFAP70
Platelet	0.799532685219044	0.189477798863712	12	9	1	IFIT5
Platelet	0.799532685219044	0.189477798863712	12	9	1	CPEB3
Platelet	0.799532685219044	0.259867126755111	12	9	1	INPP5F
Platelet	0.799532685219044	0.189477798863712	12	9	1	AP000779.1
Platelet	0.799532685219044	0.189477798863712	12	9	1	C12orf40
Platelet	0.799532685219044	0.189477798863712	12	9	1	ACVR1B
Platelet	0.799532685219044	0.189477798863712	12	9	1	CNPY2
Platelet	0.799532685219044	0.189477798863712	12	9	1	OAS2
Platelet	0.799532685219044	0.189477798863712	12	9	1	TMTC4
Platelet	0.799532685219044	0.259867126755111	12	9	1	RAB2B
Platelet	0.799532685219044	0.189477798863712	12	9	1	AVEN
Platelet	0.799532685219044	0.189477798863712	12	9	1	APH1B
Platelet	0.799532685219044	0.189477798863712	12	9	1	NGRN
Platelet	0.799532685219044	0.259867126755111	12	9	1	PTPRS
Platelet	0.799532685219044	0.189477798863712	12	9	1	C19orf12
Platelet	0.799532685219044	0.259867126755111	12	9	1	ZNF134
Platelet	0.799532685219044	0.189477798863712	12	9	1	ZNF552
Platelet	0.799532685219044	0.189477798863712	12	9	1	AL109930.1
Platelet	0.799532685219044	0.189477798863712	12	9	1	ARFRP1
Platelet	0.799532685219044	0.189477798863712	12	9	1	VBP1
Platelet	0.799700519298334	0.315008680947572	82	94	1	TMEM123
Platelet	0.800368152316959	0.674904626033955	82	77	1	IRS2
Platelet	0.800375928431584	0.844829627476267	82	77	1	PLCL1
Platelet	0.800654780523454	0.147657623169085	76	68	1	ARFGEF1
Platelet	0.801869718014274	-0.684991319052428	29	34	1	LENG8
Platelet	0.802698754541178	-0.13245029602365	12	9	1	DFFA
Platelet	0.802698754541178	-0.13245029602365	12	9	1	AL031428.1
Platelet	0.802698754541178	-0.13245029602365	12	9	1	LINC01362
Platelet	0.802698754541178	-0.13245029602365	12	9	1	SRGAP2-AS1
Platelet	0.802698754541178	-0.13245029602365	12	9	1	AC242426.2
Platelet	0.802698754541178	-0.13245029602365	12	9	1	KCTD3
Platelet	0.802698754541178	-0.13245029602365	12	9	1	COQ8A
Platelet	0.802698754541178	-0.13245029602365	12	9	1	CCSAP
Platelet	0.802698754541178	-0.13245029602365	12	9	1	SLC4A5
Platelet	0.802698754541178	-0.13245029602365	12	9	1	RMND5A
Platelet	0.802698754541178	-0.225559700415131	12	9	1	DCAF17
Platelet	0.802698754541178	-0.13245029602365	12	9	1	AC009950.1
Platelet	0.802698754541178	-0.13245029602365	12	9	1	SLC25A20
Platelet	0.802698754541178	-0.13245029602365	12	9	1	FOXP1-AS1
Platelet	0.802698754541178	-0.13245029602365	12	9	1	CCDC39
Platelet	0.802698754541178	-0.13245029602365	12	9	1	NUDT9
Platelet	0.802698754541178	0.130584109810144	12	9	1	CASP3
Platelet	0.802698754541178	-0.13245029602365	12	9	1	GCNT4
Platelet	0.802698754541178	-0.13245029602365	12	9	1	TMEM9B
Platelet	0.802698754541178	-0.13245029602365	12	9	1	RELA
Platelet	0.802698754541178	-0.13245029602365	12	9	1	THAP12
Platelet	0.802698754541178	-0.13245029602365	12	9	1	DYNC2H1
Platelet	0.802698754541178	-0.13245029602365	12	9	1	SDHD
Platelet	0.802698754541178	-0.13245029602365	12	9	1	CCDC77
Platelet	0.802698754541178	-0.13245029602365	12	9	1	AMIGO2
Platelet	0.802698754541178	-0.13245029602365	12	9	1	PRPF40B
Platelet	0.802698754541178	-0.225559700415131	12	9	1	POP5
Platelet	0.802698754541178	-0.225559700415131	12	9	1	KLHDC1
Platelet	0.802698754541178	-0.225559700415131	12	9	1	PSMC1
Platelet	0.802698754541178	-0.13245029602365	12	9	1	STARD9
Platelet	0.802698754541178	-0.13245029602365	12	9	1	COX5A
Platelet	0.802698754541178	-0.13245029602365	12	9	1	E4F1
Platelet	0.802698754541178	-0.225559700415131	12	9	1	TERF2
Platelet	0.802698754541178	-0.225559700415131	12	9	1	CDRT4
Platelet	0.802698754541178	-0.13245029602365	12	9	1	DHX40
Platelet	0.802698754541178	-0.225559700415131	12	9	1	INTS2
Platelet	0.802698754541178	-0.13245029602365	12	9	1	SYNGR2
Platelet	0.802698754541178	-0.13245029602365	12	9	1	MPPE1
Platelet	0.802698754541178	-0.13245029602365	12	9	1	TMEM147
Platelet	0.802698754541178	-0.13245029602365	12	9	1	BCKDHA
Platelet	0.802698754541178	-0.13245029602365	12	9	1	LIG1
Platelet	0.802698754541178	-0.225559700415131	12	9	1	KCNC3
Platelet	0.802698754541178	-0.13245029602365	12	9	1	ZNF160
Platelet	0.802698754541178	-0.13245029602365	12	9	1	LILRB2
Platelet	0.802698754541178	-0.13245029602365	12	9	1	PARVB
Platelet	0.802698754541178	-0.13245029602365	12	9	1	SMS
Platelet	0.803493174502054	-0.314827038512218	111	0.12	1	EPC1
Platelet	0.804273081375704	0.214352467502742	94	85	1	PREX1
Platelet	0.804362287723825	0.236783513642069	76	68	1	OPA1
Platelet	0.805117222044031	-0.118644496498619	76	85	1	STK10
Platelet	0.805560437313311	-0.409984271552558	29	34	1	SEC22A
Platelet	0.805867293083735	-103291462247274	12	9	1	TRAPPC3
Platelet	0.805867293083735	-0.962525294581337	12	9	1	SDHC
Platelet	0.805867293083735	-0.547487795302494	12	9	1	BLZF1
Platelet	0.805867293083735	-0.225559700415131	12	9	1	USP39
Platelet	0.805867293083735	-0.547487795302494	12	9	1	EPB41L5
Platelet	0.805867293083735	-12844533894687	12	9	1	ZFAND2B
Platelet	0.805867293083735	-0.225559700415131	12	9	1	HACL1
Platelet	0.805867293083735	-0.225559700415131	12	9	1	AC090945.1
Platelet	0.805867293083735	-12844533894687	12	9	1	AASDH
Platelet	0.805867293083735	-0.547487795302494	12	9	1	FAM114A2
Platelet	0.805867293083735	-0.547487795302493	12	9	1	ZNF346
Platelet	0.805867293083735	-0.962525294581337	12	9	1	NKAIN2
Platelet	0.805867293083735	-0.225559700415131	12	9	1	PLEKHG1
Platelet	0.805867293083735	-0.962525294581337	12	9	1	INTS1
Platelet	0.805867293083735	-0.225559700415131	12	9	1	PPP1R9A
Platelet	0.805867293083735	-0.225559700415131	12	9	1	ATAD2
Platelet	0.805867293083735	-0.547487795302493	12	9	1	GCH1
Platelet	0.805867293083735	-0.547487795302494	12	9	1	AC073167.1
Platelet	0.805867293083735	-0.547487795302494	12	9	1	AC090825.1
Platelet	0.805867293083735	-0.547487795302494	12	9	1	MIR762HG
Platelet	0.805867293083735	-0.962525294581337	12	9	1	DRG2
Platelet	0.805867293083735	-0.547487795302493	12	9	1	SOCS7
Platelet	0.805867293083735	-0.547487795302493	12	9	1	SGTA
Platelet	0.805867293083735	-0.225559700415131	12	9	1	AC006504.5
Platelet	0.805867293083735	-12844533894687	12	9	1	ZBTB21
Platelet	0.805867293083735	-0.225559700415131	12	9	1	TRPM2
Platelet	0.805867293083735	-0.225559700415131	12	9	1	LAS1L
Platelet	0.805868065703465	-0.547487795302493	12	9	1	LINC00954
Platelet	0.805868065703465	-0.547487795302493	12	9	1	CX3CR1
Platelet	0.805868065703465	-0.547487795302493	12	9	1	TBCCD1
Platelet	0.805868065703465	-0.547487795302493	12	9	1	XXYLT1
Platelet	0.805868065703465	-0.547487795302493	12	9	1	INTS12
Platelet	0.805868065703465	-0.547487795302493	12	9	1	GPM6A
Platelet	0.805868065703465	-0.547487795302493	12	9	1	FAM169A
Platelet	0.805868065703465	-0.547487795302493	12	9	1	ENPP4
Platelet	0.805868065703465	-0.869415890189856	12	9	1	FIS1
Platelet	0.805868065703465	-0.547487795302493	12	9	1	STMP1
Platelet	0.805868065703465	-0.547487795302493	12	9	1	PLPP5
Platelet	0.805868065703465	-0.547487795302493	12	9	1	RRM2B
Platelet	0.805868065703465	-0.547487795302493	12	9	1	PLGRKT
Platelet	0.805868065703465	-0.2844533894687	12	9	1	LNCAROD
Platelet	0.805868065703465	-0.547487795302493	12	9	1	MINPP1
Platelet	0.805868065703465	-0.547487795302493	12	9	1	INTS4
Platelet	0.805868065703465	-0.547487795302493	12	9	1	NLRX1
Platelet	0.805868065703465	-0.547487795302493	12	9	1	LLPH
Platelet	0.805868065703465	-0.547487795302493	12	9	1	AC025034.1
Platelet	0.805868065703465	-103291462247274	12	9	1	AL136962.1
Platelet	0.805868065703465	-0.2844533894687	12	9	1	PTGER2
Platelet	0.805868065703465	-103291462247274	12	9	1	TMEM106A
Platelet	0.805868065703465	-0.547487795302493	12	9	1	FAM104A
Platelet	0.805868065703465	-0.869415890189856	12	9	1	CD300A
Platelet	0.805868065703465	-0.869415890189856	12	9	1	TRAPPC6A
Platelet	0.805868065703465	-0.547487795302493	12	9	1	SAE1
Platelet	0.805868065703465	-0.547487795302493	12	9	1	UBOX5-AS1
Platelet	0.805868065703465	-0.869415890189856	12	9	1	WWC3
Platelet	0.805868065703465	-0.869415890189856	12	9	1	HPRT1
Platelet	0.808675787347934	0.109624491174499	76	85	1	ARHGAP24
Platelet	0.809267913660116	-0.395484701857443	29	34	1	PSMD1
Platelet	0.810676294192448	-0.13245029602365	53	0.06	1	JUN
Platelet	0.811574255076981	0.39806442067513	117	111	1	ARHGEF3
Platelet	0.812229579878008	0.492040568884144	82	77	1	PIBF1
Platelet	0.81350619298968	-0.184917715917785	58	51	1	PYHIN1
Platelet	0.814029904813465	0.559427408614019	58	68	1	AFF4
Platelet	0.814818261138648	-0.13245029602365	29	34	1	GOLPH3
Platelet	0.814826304692708	-0.225559700415132	29	34	1	PDZD8
Platelet	0.814828818088439	-0.395484701857443	29	34	1	CAND1
Platelet	0.815255152185852	0.200973437701542	175	171	1	RPL27
Platelet	0.817866354670171	11045889012772	47	43	1	TRAM1
Platelet	0.818538831273317	-0.225559700415131	29	34	1	SLC8B1
Platelet	0.818538831273317	-0.225559700415131	29	34	1	SDCBP2-AS1
Platelet	0.818542282009189	-0.184917715917785	29	34	1	GRN
Platelet	0.818542282009189	-0.184917715917785	29	34	1	NAA20
Platelet	0.81854252848279	-0.168976172048763	29	34	1	IGHGP
Platelet	0.81854326789757	-0.168976172048763	29	34	1	NRCAM
Platelet	0.81854326789757	-0.168976172048763	29	34	1	DYNC1LI2
Platelet	0.818544253769885	-0.168976172048763	29	34	1	TTC1
Platelet	0.820399067563442	-0.257981178107508	29	34	1	TNPO3
Platelet	0.820551870195964	0.115477217419936	53	0.06	1	VPS8
Platelet	0.820554400946298	0.144389909335175	53	0.06	1	BCL11A
Platelet	0.822042382807405	0.658963082164933	64	0.06	1	EMB
Platelet	0.822255431150541	-0.184917715917785	29	34	1	DGCR2
Platelet	0.822256397602824	0.1045889012772	29	34	1	MAPKAPK2
Platelet	0.822258330460102	0.152951922838599	29	34	1	FAAH2
Platelet	0.822259055265326	-0.13245029602365	29	34	1	STX12
Platelet	0.822259055265326	-0.13245029602365	29	34	1	PSMB9
Platelet	0.82257386711493	0.37851162325373	82	94	1	CDC42
Platelet	0.822591258466114	0.23678351364207	135	128	1	NCOA3
Platelet	0.824710014316007	0.622437206139819	64	0.06	1	USP33
Platelet	0.825625530754696	0.293814458678448	181	179	1	TMEM131L
Platelet	0.825655720049618	0.967085377527265	47	43	1	ASAH1
Platelet	0.826054235220162	0.622437206139819	64	0.06	1	GNA13
Platelet	0.826206175038196	0.168719238696915	53	0.06	1	PPHLN1
Platelet	0.826750879717495	0.306661338234052	117	111	1	STAT4
Platelet	0.827609014573534	0.300509111252456	53	0.06	1	RAB1A
Platelet	0.82773360275534	103747470541866	29	26	1	ODR4
Platelet	0.827735179441121	11529519228386	29	26	1	TMED4
Platelet	0.827735179441121	11529519228386	29	26	1	CARNMT1
Platelet	0.827736230540927	135940280030603	29	26	1	SLC9A7
Platelet	0.827838494985054	0.152951922838598	29	34	1	FILIP1L
Platelet	0.828624103093623	-0.311859546809351	181	188	1	RPSA
Platelet	0.829572551890749	0.189477798863713	146	162	1	RPL29
Platelet	0.829700528406014	0.326981322613648	29	34	1	GABPA
Platelet	0.829700528406014	0.1045889012772	29	34	1	CSF2RA
Platelet	0.82970122386257	0.152951922838599	29	34	1	NPIPB5
Platelet	0.829704932820324	0.152951922838599	29	34	1	ZC3H15
Platelet	0.829708680835316	130050911125246	29	26	1	NSF
Platelet	0.830339008567676	0.774440299584869	47	43	1	DEK
Platelet	0.831567204000699	0.230119783361058	29	34	1	SPOP
Platelet	0.831567204000699	0.152951922838599	29	34	1	MTMR3
Platelet	0.831681428039635	0.937939031867749	29	26	1	SAFB2
Platelet	0.831681428039635	0.937939031867749	29	26	1	ZNF708
Platelet	0.831681428039635	0.937939031867749	29	26	1	ZFP30
Platelet	0.831681428039635	0.937939031867749	29	26	1	ZFAS1
Platelet	0.831681684981286	0.774440299584868	29	26	1	KLHDC10
Platelet	0.832740773709963	0.578043086781366	64	0.06	1	CSF3R
Platelet	0.833431132868778	0.230119783361058	29	34	1	TFCP2
Platelet	0.833431132868778	0.452512204697507	29	34	1	MPP5
Platelet	0.833434082360335	0.1045889012772	29	34	1	TTN
Platelet	0.83346079129125	0.893084796083488	47	43	1	ZNF721
Platelet	0.833653470260534	103747470541866	29	26	1	THEMIS2
Platelet	0.833653470260534	0.911943823334804	29	26	1	AC012447.1
Platelet	0.833653470260534	0.911943823334804	29	26	1	CLK4
Platelet	0.833653470260534	103747470541866	29	26	1	HMGN3
Platelet	0.833654232344215	125986712675511	29	26	1	MED10
Platelet	0.833654486369781	0.774440299584869	29	26	1	PLA2G4A
Platelet	0.833654486369781	0.774440299584869	29	26	1	DAP
Platelet	0.833654486369781	11529519228386	29	26	1	LIME1
Platelet	0.835291974048721	0.25986712675511	29	34	1	AGO2
Platelet	0.835297584839145	0.189477798863713	29	34	1	GLUL
Platelet	0.835298706928429	0.259867126755111	29	34	1	PTPN22
Platelet	0.835306949375495	0.536576469485981	105	103	1	RAPGEF6
Platelet	0.835627116754269	0.715546610531301	29	26	1	HERPUD1
Platelet	0.835857250388928	0.398740948256526	164	162	1	HNRNPA2B1
Platelet	0.836588739305207	0.806149159312207	47	43	1	CLTC
Platelet	0.837158285402089	0.230119783361059	29	34	1	MFSD4B
Platelet	0.837158285402089	0.230119783361058	29	34	1	MICAL2
Platelet	0.837158507375459	0.7155466105313	29	34	1	NVL
Platelet	0.8371618368671	0.326981322613648	29	34	1	SFXN1
Platelet	0.8371618368671	0.326981322613648	29	34	1	KANK1
Platelet	0.83716427836452	0.359402800306025	29	34	1	TTC33
Platelet	0.837164500313386	0.345597000780995	29	34	1	PKD2
Platelet	0.837164500313386	0.345597000780995	29	34	1	LPCAT2
Platelet	0.83752752585034	0.259867126755111	53	0.06	1	ASXL1
Platelet	0.837607549589464	103747470541866	29	26	1	EAPP
Platelet	0.837607549589464	0.815082284082215	29	26	1	ISG20
Platelet	0.838488238057869	0.326981322613648	76	85	1	RC3H1
Platelet	0.839030567030622	0.452512204697507	29	34	1	STXBP3
Platelet	0.839030567030622	0.452512204697507	29	34	1	GYPC
Platelet	0.839030567030622	0.452512204697507	29	34	1	SAP130
Platelet	0.839030567030622	0.452512204697507	29	34	1	CARMIL1
Platelet	0.839030567030622	0.452512204697507	29	34	1	SGPP1
Platelet	0.839031664420129	0.552047878248421	29	34	1	SERINC1
Platelet	0.83921345419156	-0.225559700415131	88	94	1	ANKHD1
Platelet	0.83958106636138	0.774440299584869	29	26	1	UBXN11
Platelet	0.83958106636138	0.774440299584869	29	26	1	STX5
Platelet	0.83958106636138	0.911943823334804	29	26	1	CHMP1B
Platelet	0.83958131160013	103747470541866	29	26	1	NBPF14
Platelet	0.83958131160013	0.911943823334804	29	26	1	POGZ
Platelet	0.83958131160013	0.911943823334804	29	26	1	EDEM1
Platelet	0.83958131160013	0.567989422117442	29	26	1	SEMA3C
Platelet	0.83958131160013	0.911943823334804	29	26	1	C12orf57
Platelet	0.83958131160013	0.62243720613982	29	26	1	ANKFY1
Platelet	0.839584254377409	0.7155466105313	29	26	1	TMEM161B
Platelet	0.839584254377409	0.7155466105313	29	26	1	UBN2
Platelet	0.839584254377409	0.7155466105313	29	26	1	SREBF2
Platelet	0.839710028004643	0.539975045947846	47	43	1	ZFP36
Platelet	0.840899523207752	0.567989422117443	29	34	1	SELENOT
Platelet	0.84128360208146	0.844829627476267	47	43	1	OST4
Platelet	0.841561263038802	0.590015728447442	29	26	1	DELE1
Platelet	0.841564170430891	0.674904626033955	29	26	1	RNF169
Platelet	0.842070897207518	0.308122295362331	76	85	1	ZDHHC20
Platelet	0.842124821992792	0.406708515084381	64	0.06	1	CDC42SE1
Platelet	0.843801610033115	0.525268547132821	129	128	1	FAF1
Platelet	0.844418315164561	0.604515298142557	47	43	1	MGA
Platelet	0.844418762412823	0.674904626033954	47	43	1	GPATCH2L
Platelet	0.844636041428071	0.590015728447442	29	34	1	TENT4A
Platelet	0.844636677560973	0.7155466105313	29	34	1	RASAL3
Platelet	0.845521923038394	0.452512204697507	29	26	1	MICOS10
Platelet	0.845521923038394	0.674904626033954	29	26	1	NR4A2
Platelet	0.845521923038394	0.452512204697507	29	26	1	RUBCN
Platelet	0.845521923038394	0.590015728447442	29	26	1	ABCA1
Platelet	0.845523577729012	0.452512204697507	29	26	1	ZFAT
Platelet	0.845984143098396	0.53051471669878	47	43	1	NBN
Platelet	0.846045539166546	0.452512204697507	53	0.06	1	MYADM
Platelet	0.847461100405839	0.300509111252456	53	0.06	1	PFDN5
Platelet	0.847502660303061	0.452512204697507	29	26	1	GAB1
Platelet	0.847502660303061	0.452512204697507	29	26	1	TBK1
Platelet	0.84750336060539	0.552047878248421	29	26	1	PSMB1
Platelet	0.84750336060539	0.452512204697507	29	26	1	ZMYND11
Platelet	0.84750336060539	-0.421956913218634	29	26	1	ADCY7
Platelet	0.847504527754501	0.452512204697507	29	26	1	GUK1
Platelet	0.847504761181107	0.452512204697507	29	26	1	S100A11
Platelet	0.847504761181107	0.452512204697507	29	26	1	TRIP4
Platelet	0.847921928113752	-0.146949865718764	0.07	77	1	ST8SIA4
Platelet	0.849121345338475	0.452512204697507	47	43	1	ZNF217
Platelet	0.849483457786199	0.326981322613647	29	26	1	AKAP8L
Platelet	0.849485993035042	0.345597000780995	29	26	1	ARHGEF2
Platelet	0.849485993035042	0.300509111252457	29	26	1	ARPC1A
Platelet	0.849485993035042	0.345597000780995	29	26	1	POLG
Platelet	0.849487145378533	0.359402800306025	29	26	1	ME2
Platelet	0.849930648476238	0.243925582886089	99	94	1	PSAP
Platelet	0.850254663343675	0.867549703976351	29	34	1	VCP
Platelet	0.850255481565883	0.774440299584869	29	34	1	ENSA
Platelet	0.850309572008005	0.516642542117222	53	0.06	1	IFI16
Platelet	0.850487442962142	0.492040568884144	76	85	1	KYNU
Platelet	0.850692920639542	0.452512204697507	47	43	1	RTTN
Platelet	0.851260520967325	-0.341036917835067	47	51	1	RAB31
Platelet	0.851458877767054	0.452512204697507	29	26	1	SYNJ1
Platelet	0.85146934418994	0.326981322613648	29	26	1	DDX60
Platelet	0.85146934418994	0.326981322613648	29	26	1	MRE11
Platelet	0.851469799201621	0.552047878248421	29	26	1	GAK
Platelet	0.851469799201621	0.345597000780995	29	26	1	AP2A1
Platelet	0.851470254209121	0.345597000780995	29	26	1	PDE7B
Platelet	0.851690086766817	0.37851162325373	82	77	1	RNF130
Platelet	0.852127170752145	0.831023827951237	29	34	1	LEF1-AS1
Platelet	0.853146508962802	0.452512204697507	53	0.06	1	CCDC69
Platelet	0.853451389822153	0.230119783361059	29	26	1	GOLT1B
Platelet	0.853453410716216	0.189477798863713	29	26	1	PPP1CC
Platelet	0.853453410716216	0.152951922838599	29	26	1	AC119396.1
Platelet	0.853453410716216	0.189477798863713	29	26	1	PPIL2
Platelet	0.853454757932482	0.230119783361058	29	26	1	SAP18
Platelet	0.853833359263233	0.37851162325373	47	43	1	MED27
Platelet	0.854783096156148	0.326981322613648	146	162	1	ZFP36L2
Platelet	0.855290435788483	0.452512204697507	76	85	1	UBE2H
Platelet	0.855399108965364	0.359402800306025	47	43	1	ATP5MC2
Platelet	0.855402440450442	0.452512204697507	47	43	1	SLC30A9
Platelet	0.855402856869888	0.345597000780995	47	43	1	GNLY
Platelet	0.855405494109502	0.38539800883897	47	43	1	EHBP1
Platelet	0.855436638263084	0.130584109810144	29	26	1	SLC20A1
Platelet	0.855437967696273	0.189477798863712	29	26	1	PARP12
Platelet	0.855438632399115	0.230119783361059	29	26	1	CD8A
Platelet	0.855583867793896	0.223030358574739	64	0.06	1	DHX9
Platelet	0.856924751091378	0.326981322613648	64	0.06	1	H1FX
Platelet	0.857424769448505	0.230119783361058	29	26	1	COMMD1
Platelet	0.857424769448505	0.1045889012772	29	26	1	SLC25A26
Platelet	0.857428310986276	0.622437206139819	53	0.06	1	SMG7
Platelet	0.857693072102363	0.492040568884144	76	85	1	WAPL
Platelet	0.85827718341445	0.207399706860975	64	0.06	1	SNX14
Platelet	0.85885212123541	0.578043086781366	53	0.06	1	HTT
Platelet	0.859409869057452	-0.184917715917785	29	26	1	ADAM28
Platelet	0.859413318791812	0.152951922838599	29	26	1	INTS8
Platelet	0.8598762698991	0.329655456911973	181	205	1	PRRC2C
Platelet	0.860100367005909	0.370050044505533	76	85	1	HERC4
Platelet	0.860359392586314	-0.206450877467427	47	51	1	PCMTD1
Platelet	0.86093374612075	-0.282143228781498	351	342	1	IMMP2L
Platelet	0.863266978534405	0.218046951060483	47	43	1	DDX60L
Platelet	0.863389178601612	-0.225559700415131	29	26	1	ECE1
Platelet	0.863715045854977	0.545621609088988	76	85	1	SEPTIN9
Platelet	0.864764735994017	0.109027966443697	0.17	179	1	RPS13
Platelet	0.865377605132112	-0.184917715917785	29	26	1	MMS22L
Platelet	0.866414654739167	0.189477798863713	47	43	1	CEP170
Platelet	0.866415168535795	0.189477798863713	47	43	1	HERPUD2
Platelet	0.866961401633671	-0.211438592170478	216	214	1	LTB
Platelet	0.868759529258264	0.53051471669878	88	85	1	XRCC5
Platelet	0.869361127634955	-0.684991319052428	29	26	1	KIAA0586
Platelet	0.869568557883794	0.218046951060483	47	43	1	WSB1
Platelet	0.870857263199957	0.200973437701542	94	103	1	DENND1B
Platelet	0.871778635962056	0.1045889012772	64	0.06	1	HDAC8
Platelet	0.872525091146927	-0.100028818331272	47	51	1	CTSD
Platelet	0.872528292086656	-0.13245029602365	47	51	1	DDX18
Platelet	0.87288098078976	0.296393002780225	146	162	1	DENND1A
Platelet	0.875340308973875	-0.395484701857443	29	26	1	GORASP2
Platelet	0.876374728174463	0.108557803480145	99	94	1	BABAM2
Platelet	0.877333959359704	-0.547487795302493	29	26	1	PSMB10
Platelet	0.877473045192328	0.109624491174499	94	103	1	SRSF5
Platelet	0.879323238409714	0.223030358574739	0.07	77	1	TMC8
Platelet	0.879805823008066	-0.869415890189855	23	26	1	CC2D2A
Platelet	0.879805823008066	-0.869415890189855	23	26	1	NAA30
Platelet	0.88185045857236	0.319245673834042	0.07	77	1	FAR1
Platelet	0.88191407506514	0.170741236282127	117	128	1	GPCPD1
Platelet	0.882196017747624	-0.106915203916512	47	43	1	SCAI
Platelet	0.88310826270428	0.352976531146592	0.07	77	1	LINC01138
Platelet	0.883200332461665	0.115477217419936	47	51	1	BTBD11
Platelet	0.883447201627812	0.581795221642473	135	137	1	MPP7
Platelet	0.88406736918707	-0.836994412497478	23	26	1	TFG
Platelet	0.884197293696541	-0.151559118971354	64	68	1	WDPCP
Platelet	0.884326756924787	0.774440299584869	0.07	68	1	FAM117B
Platelet	0.884371050182561	0.189477798863713	0.07	77	1	TRAF3IP3
Platelet	0.88520099769838	0.209941901423429	146	145	1	BTBD9
Platelet	0.885635298533718	0.365049363447167	0.07	77	1	TRAC
Platelet	0.885688343721947	0.32322918775254	129	128	1	HSP90AA1
Platelet	0.886893812237621	0.300509111252456	0.07	77	1	SPTLC2
Platelet	0.886901312581582	0.271939959055685	0.07	77	1	STX8
Platelet	0.88715377408971	0.218046951060484	175	179	1	CAMKMT
Platelet	0.888205822549504	0.599353593026777	0.07	68	1	MNDA
Platelet	0.889305597618862	0.163005587502522	47	51	1	PHYKPL
Platelet	0.889420833631994	0.370050044505533	0.07	77	1	SACM1L
Platelet	0.890169932167486	0.11302573842584	111	0.12	1	NUMB
Platelet	0.890817030206237	0.345597000780995	47	51	1	AC004687.1
Platelet	0.89259800672109	-0.547487795302493	23	26	1	P2RY14
Platelet	0.892600832861857	-0.910057874687201	23	26	1	UBA3
Platelet	0.892601021263309	-0.547487795302493	23	26	1	ZNF224
Platelet	0.89450544690536	0.359402800306025	129	128	1	HIF1A
Platelet	0.894736182830225	-0.869415890189855	23	26	1	CEP104
Platelet	0.894736182830225	-0.547487795302493	23	26	1	EIF3I
Platelet	0.894736182830225	-0.547487795302493	23	26	1	RAD54L2
Platelet	0.894767319450467	-0.151559118971354	64	68	1	CEP350
Platelet	0.895419471183235	0.326981322613648	47	51	1	POLR2B
Platelet	0.896871752870857	-0.547487795302493	23	26	1	TFRC
Platelet	0.897287590316379	0.976074160754519	53	51	1	FOXK1
Platelet	0.899438163536685	0.39806442067513	105	103	1	PHF21A
Platelet	0.901145708405807	-0.354842717360097	23	26	1	KPNA6
Platelet	0.901145708405807	-0.354842717360097	23	26	1	KDM2B
Platelet	0.901146749857976	-0.354842717360098	23	26	1	RNF167
Platelet	0.901146923430137	-0.225559700415131	23	26	1	HLA-DMB
Platelet	0.901146923430137	-0.325095373966046	23	26	1	AC026979.2
Platelet	0.901146923430137	-0.325095373966046	23	26	1	TPCN1
Platelet	0.901147444141136	-0.2844533894687	23	26	1	MFSD14B
Platelet	0.90328251222453	-0.2844533894687	23	26	1	LETMD1
Platelet	0.903285060159863	-0.184917715917785	23	26	1	AC244131.2
Platelet	0.903285739575277	-0.225559700415131	23	26	1	DMAC1
Platelet	0.90371461232096	0.411870220200161	0.07	68	1	HSP90AB1
Platelet	0.904601703081832	0.522901532588905	47	51	1	BAZ1A
Platelet	0.905423075368688	-0.325095373966045	23	26	1	ATP6V0C
Platelet	0.905423573785421	-0.13245029602365	23	26	1	AP000331.1
Platelet	0.905424072194273	-0.184917715917785	23	26	1	BRD9
Platelet	0.905424238328806	-0.184917715917785	23	26	1	PLAGL1
Platelet	0.905424404462464	-0.225559700415131	23	26	1	NUP50
Platelet	0.905424902858184	-0.225559700415131	23	26	1	TMEM41B
Platelet	0.906131940920154	0.37851162325373	47	51	1	RNPC3
Platelet	0.906133208574858	0.522901532588905	47	51	1	CLNS1A
Platelet	0.907127092878102	0.499817919475863	0.07	77	1	BRWD1
Platelet	0.907659963605398	0.806149159312207	53	51	1	RBMX
Platelet	0.909194317294171	0.539975045947846	47	51	1	AC007952.4
Platelet	0.909703663907839	-0.132450296023649	23	26	1	CFAP44
Platelet	0.909703663907839	-0.13245029602365	23	26	1	PAX5
Platelet	0.909703663907839	-0.132450296023649	23	26	1	CBWD5
Platelet	0.909703663907839	-0.132450296023649	23	26	1	NHLRC2
Platelet	0.90970413996017	-0.184917715917785	23	26	1	RBBP4
Platelet	0.910624770317022	0.674904626033955	53	51	1	PRKCQ-AS1
Platelet	0.911433875136271	-0.160464672193246	82	85	1	TAB2
Platelet	0.911844235180239	0.189477798863712	23	26	1	ATG3
Platelet	0.911844235180239	0.130584109810144	23	26	1	BUB3
Platelet	0.911844235180239	0.130584109810144	23	26	1	RFLNB
Platelet	0.911844235180239	0.130584109810144	23	26	1	ZSWIM7
Platelet	0.911844390136306	0.1045889012772	23	26	1	CPEB4
Platelet	0.911844390136306	0.1045889012772	23	26	1	DUSP22
Platelet	0.911844390136306	0.1045889012772	23	26	1	DGKH
Platelet	0.911845474805896	0.1045889012772	23	26	1	NUMA1
Platelet	0.912261400800475	0.604515298142557	47	51	1	UBE2G2
Platelet	0.912263139631897	0.211504105193712	47	51	1	ULK4
Platelet	0.913049279472647	-0.30781738253421	292	282	1	PDE3B
Platelet	0.913592871191444	0.774440299584869	53	51	1	DCP2
Platelet	0.913986981223758	0.189477798863713	23	26	1	SFXN5
Platelet	0.913986981223758	0.345597000780995	23	26	1	RFC3
Platelet	0.913987434868521	0.1045889012772	23	26	1	SCAMP1
Platelet	0.915329299326233	0.742018821892492	47	51	1	SLFN5
Platelet	0.916129119839575	0.189477798863712	23	26	1	AHCYL1
Platelet	0.916129119839575	0.189477798863713	23	26	1	MDH1
Platelet	0.916129119839575	0.189477798863713	23	26	1	ALMS1
Platelet	0.916129119839575	0.345597000780995	23	26	1	AC114760.2
Platelet	0.916129119839575	0.189477798863713	23	26	1	AKIRIN2
Platelet	0.916129267318148	0.130584109810145	23	26	1	SLF1
Platelet	0.916129267318148	0.130584109810145	23	26	1	CUTA
Platelet	0.916129267318148	0.130584109810145	23	26	1	CBFB
Platelet	0.916552683506082	103747470541866	53	51	1	INO80D
Platelet	0.916552683506082	0.516642542117222	53	51	1	HLA-F
Platelet	0.916579897191343	0.202533951689159	88	85	1	DLG1
Platelet	0.917333198109374	0.218046951060483	64	68	1	NOTCH2
Platelet	0.918269862806356	0.62243720613982	23	26	1	NDUFS5
Platelet	0.918269862806356	162243720613982	23	26	1	SIAH2
Platelet	0.918269862806356	0.326981322613647	23	26	1	KHDRBS2
Platelet	0.918269862806356	0.259867126755111	23	26	1	SLC7A6
Platelet	0.918269862806356	0.259867126755111	23	26	1	PRKCSH
Platelet	0.918269862806356	0.259867126755111	23	26	1	DTD1
Platelet	0.918269862806356	0.259867126755111	23	26	1	LIMK2
Platelet	0.918271587741807	0.452512204697507	23	26	1	DNAJC10
Platelet	0.918271587741807	0.300509111252457	23	26	1	PRKAR2A
Platelet	0.918271587741807	0.300509111252457	23	26	1	WDR36
Platelet	0.918271587741807	0.300509111252457	23	26	1	BTBD10
Platelet	0.918271587741807	0.300509111252457	23	26	1	ARL6IP4
Platelet	0.918271587741807	0.300509111252457	23	26	1	C15orf41
Platelet	0.918271587741807	0.300509111252457	23	26	1	PPP4C
Platelet	0.918536858831709	0.612976876890752	0.07	77	1	GOLGA4
Platelet	0.919931141174145	0.774440299584869	47	51	1	AKAP10
Platelet	0.920415511908276	0.590015728447442	23	26	1	ZYG11B
Platelet	0.920415511908276	0.452512204697507	23	26	1	TRAT1
Platelet	0.920415511908276	0.590015728447442	23	26	1	STX17
Platelet	0.920415511908276	0.452512204697507	23	26	1	GTF2H1
Platelet	0.920415511908276	0.590015728447442	23	26	1	ITGB7
Platelet	0.920415511908276	0.452512204697507	23	26	1	ATP6V0A2
Platelet	0.920415511908276	0.452512204697507	23	26	1	LASP1
Platelet	0.920415511908276	0.452512204697507	23	26	1	TOB1
Platelet	0.920415511908276	0.452512204697507	23	26	1	ZC3H4
Platelet	0.920415931885436	0.326981322613647	23	26	1	TOR1AIP1
Platelet	0.92210102334763	-0.447952121751579	41	43	1	TCHP
Platelet	0.922558901979882	0.452512204697506	23	26	1	DDX1
Platelet	0.922558901979882	0.326981322613647	23	26	1	HMGXB3
Platelet	0.922558901979882	0.326981322613647	23	26	1	DNAJC3
Platelet	0.922560128198402	0.300509111252457	23	26	1	GANC
Platelet	0.922560128198402	0.300509111252457	23	26	1	DDX42
Platelet	0.922560264441309	0.345597000780995	23	26	1	CEP120
Platelet	0.922642683672055	0.152951922838599	64	68	1	CD2AP
Platelet	0.924070186551718	-0.130031695221006	988	974	1	B2M
Platelet	0.924703422423413	0.62243720613982	23	26	1	SP140
Platelet	0.924703422423413	0.62243720613982	23	26	1	PGRMC2
Platelet	0.924703422423413	0.452512204697507	23	26	1	TRMT11
Platelet	0.924703422423413	0.62243720613982	23	26	1	AHSA1
Platelet	0.924703422423413	0.62243720613982	23	26	1	STXBP2
Platelet	0.92470355492308	0.911943823334804	23	26	1	NRG1
Platelet	0.92470355492308	0.452512204697507	23	26	1	PAXX
Platelet	0.92470355492308	0.774440299584869	23	26	1	TPI1
Platelet	0.92470355492308	0.911943823334804	23	26	1	WBP11
Platelet	0.92470355492308	0.911943823334804	23	26	1	TOGARAM1
Platelet	0.92470355492308	0.774440299584869	23	26	1	ETFA
Platelet	0.92470355492308	0.774440299584869	23	26	1	MVP
Platelet	0.92470355492308	0.774440299584869	23	26	1	PTBP1
Platelet	0.925401229462161	-0.325095373966045	41	43	1	TIAM2
Platelet	0.926635099122606	-0.114528388026387	64	68	1	TRAPPC10
Platelet	0.926637441431232	0.138403614269444	152	154	1	CEP85L
Platelet	0.926849398988399	0.590015728447442	23	26	1	EFHD2
Platelet	0.926849398988399	0.590015728447442	23	26	1	FGR
Platelet	0.926849398988399	0.590015728447442	23	26	1	ANAPC10
Platelet	0.926849398988399	0.7155466105313	23	26	1	ANXA6
Platelet	0.926849398988399	0.590015728447442	23	26	1	MARK2
Platelet	0.926849398988399	0.590015728447442	23	26	1	RSPRY1
Platelet	0.926849398988399	0.590015728447442	23	26	1	MZF1
Platelet	0.928712455467919	-0.247927513443585	41	43	1	YTHDF3
Platelet	0.92899536241805	0.831023827951237	23	26	1	POLD4
Platelet	0.92899536241805	0.831023827951237	23	26	1	GALK2
Platelet	0.928995487402985	0.7155466105313	23	26	1	TBC1D19
Platelet	0.929419995791439	103747470541866	35	34	1	VASP
Platelet	0.930325740561139	0.39806442067513	117	0.12	1	ATP5F1E
Platelet	0.930625913791732	0.189477798863713	64	68	1	RB1CC1
Platelet	0.93070741319143	0.259867126755111	88	94	1	SCFD1
Platelet	0.931140978580497	0.774440299584869	23	26	1	CHML
Platelet	0.931140978580497	0.911943823334804	23	26	1	MZT2B
Platelet	0.931141342266892	103747470541866	23	26	1	TGFBI
Platelet	0.931141342266892	153997504594785	23	26	1	AC016831.7
Platelet	0.931141342266892	0.911943823334804	23	26	1	RECQL
Platelet	0.931141342266892	0.911943823334804	23	26	1	FAN1
Platelet	0.931141342266892	0.911943823334804	23	26	1	YPEL3
Platelet	0.931141342266892	0.911943823334804	23	26	1	NBDY
Platelet	0.931141342266892	0.911943823334804	23	26	1	FMR1
Platelet	0.931419031338202	0.326981322613648	53	51	1	IL6R
Platelet	0.931954964113093	0.172404285504771	64	68	1	ZNF207
Platelet	0.932907384542741	0.395928676331139	53	51	1	USP10
Platelet	0.933029740449243	0.937939031867749	35	34	1	ST3GAL3
Platelet	0.933029740449243	0.937939031867749	35	34	1	SRGAP2C
Platelet	0.933029740449243	0.77444029958487	35	34	1	RFX2
Platelet	0.933029740449243	0.774440299584869	35	34	1	IL2RG
Platelet	0.933289873844395	0.207399706860975	64	68	1	AEBP2
Platelet	0.933673894850262	-0.225559700415131	41	43	1	SLC2A13
Platelet	0.934393708753136	0.590015728447442	53	51	1	RHBDD1
Platelet	0.934394374229366	0.38539800883897	53	51	1	CSNK1G1
Platelet	0.934834443969278	0.674904626033955	35	34	1	P4HA1
Platelet	0.935212818676079	0.640139207873278	94	103	1	CELF1
Platelet	0.935325930601089	-0.199564491882186	41	43	1	OPTN
Platelet	0.935327282999218	-0.247927513443585	41	43	1	TANGO6
Platelet	0.936982850633371	-0.13245029602365	41	43	1	S100PBP
Platelet	0.937370381676242	0.95501254522669	53	51	1	GIMAP4
Platelet	0.93844919140519	0.815082284082215	35	34	1	OGFRL1
Platelet	0.938679000684159	0.452512204697507	94	94	1	RTN4
Platelet	0.940092575537338	0.11147528686244	82	85	1	FBXL5
Platelet	0.940254507292915	0.552047878248421	35	34	1	ERP29
Platelet	0.940255698594068	0.674904626033955	35	34	1	SEC24D
Platelet	0.940255698594068	0.452512204697507	35	34	1	BIRC3
Platelet	0.940256294217922	0.732620123890241	35	34	1	DNMT1
Platelet	0.941275378519849	0.271939959055685	64	68	1	ACBD6
Platelet	0.94139563901842	0.732620123890241	76	77	1	DICER1
Platelet	0.941945262898621	-0.100028818331272	41	43	1	RNF38
Platelet	0.941948967079839	-0.247927513443585	41	43	1	CSK
Platelet	0.941949209952197	-0.100028818331272	41	43	1	COPE
Platelet	0.942062174746671	0.674904626033955	35	34	1	PRR13
Platelet	0.942063257907019	0.700439718141092	35	34	1	DSTN
Platelet	0.942063257907019	0.774440299584869	35	34	1	HLCS
Platelet	0.942063763361058	0.645157282639902	35	34	1	ABCF1
Platelet	0.943867804573919	0.552047878248421	35	34	1	SWAP70
Platelet	0.943867804573919	0.452512204697507	35	34	1	MRPS31
Platelet	0.943867804573919	0.452512204697507	35	34	1	RNMT
Platelet	0.943870813235528	0.552047878248421	35	34	1	SLC9A3R1
Platelet	0.943870953161503	0.815082284082215	35	34	1	APAF1
Platelet	0.944811295917498	0.163005587502522	53	51	1	FBXO34
Platelet	0.944812229587161	0.168719238696915	53	51	1	TMBIM6
Platelet	0.946303322578659	0.230119783361058	53	51	1	SELENOH
Platelet	0.946607232869978	0.40944348280562	64	68	1	DMXL1
Platelet	0.946608860467926	0.452512204697507	64	68	1	DBNL
Platelet	0.947485982613534	0.774440299584869	35	34	1	RBM5
Platelet	0.947485982613534	0.567989422117443	35	34	1	BRD1
Platelet	0.947486571853407	0.539975045947846	35	34	1	TBC1D32
Platelet	0.947486833731429	0.552047878248421	35	34	1	BRAP
Platelet	0.947941260522688	0.300509111252456	64	68	1	CAPN7
Platelet	0.947972639575087	114056819838277	58	0.06	1	KANSL1L
Platelet	0.94928014344283	0.189477798863713	53	51	1	GTF2B
Platelet	0.949293948153116	0.567989422117443	35	34	1	MIA2
Platelet	0.949294517170786	0.539975045947845	35	34	1	YARS
Platelet	0.950228435354604	-0.100028818331272	41	43	1	SNRNP200
Platelet	0.95110317748299	0.345597000780995	35	34	1	LINC00910
Platelet	0.95110317748299	0.345597000780995	35	34	1	CCDC57
Platelet	0.951103543320323	0.359402800306025	35	34	1	ECHDC1
Platelet	0.951885692124262	-0.168976172048763	41	43	1	AL163932.1
Platelet	0.952261444457231	0.1045889012772	53	51	1	RAB6A
Platelet	0.952911909028206	0.452512204697507	35	34	1	HSPD1
Platelet	0.952912320089133	0.282587203255194	35	34	1	ALPK1
Platelet	0.952913142178693	0.300509111252456	35	34	1	AP2B1
Platelet	0.953400276082993	-0.144132101071285	105	103	1	ITGB2
Platelet	0.953848364513193	0.539975045947846	76	77	1	RASGRP1
Platelet	0.954720892183766	0.604515298142557	35	34	1	MIR4435-2HG
Platelet	0.954721061601823	0.345597000780995	35	34	1	SLC30A5
Platelet	0.954721118074086	0.345597000780995	35	34	1	CD4
Platelet	0.95488906088094	-0.18993579068441	99	103	1	SEPTIN6
Platelet	0.955201474093239	0.189477798863713	41	43	1	SMC4
Platelet	0.955775755457832	0.267480310864986	181	188	1	SRGN
Platelet	0.957328667639955	0.29024077579863	0.17	179	1	PPP1R12A
Platelet	0.958964136745793	0.23678351364207	129	137	1	ITM2B
Platelet	0.959414948337061	0.218046951060484	105	111	1	TMEM131
Platelet	0.96044210897078	0.163005587502522	82	85	1	PRKAG2
Platelet	0.960615829648989	-0.13245029602365	58	0.06	1	TBC1D15
Platelet	0.961959534636528	0.259867126755111	35	34	1	RNF24
Platelet	0.961959629555851	0.189477798863713	35	34	1	SPECC1
Platelet	0.962989374308488	0.163005587502522	123	128	1	ATP11B
Platelet	0.96342704786188	-0.151559118971354	58	0.06	1	SCFD2
Platelet	0.963491123261277	0.370050044505533	41	43	1	DTNBP1
Platelet	0.963638771302534	0.250878343527856	94	94	1	SENP7
Platelet	0.963769889530824	0.152951922838599	35	34	1	IREB2
Platelet	0.96377011554846	0.130584109810144	35	34	1	MAST4
Platelet	0.964446949878588	0.86754970397635	18	17	1	DNAJC16
Platelet	0.964446949878588	0.86754970397635	18	17	1	TM2D1
Platelet	0.964446949878588	0.86754970397635	18	17	1	TRMT13
Platelet	0.964446949878588	0.86754970397635	18	17	1	MRPS21
Platelet	0.964446949878588	0.86754970397635	18	17	1	ASNSD1
Platelet	0.964446949878588	0.86754970397635	18	17	1	ANKMY1
Platelet	0.964446949878588	103747470541866	18	17	1	NPHP3
Platelet	0.964446949878588	0.86754970397635	18	17	1	JADE1
Platelet	0.964446949878588	0.86754970397635	18	17	1	WASL
Platelet	0.964446949878588	0.86754970397635	18	17	1	MYC
Platelet	0.964446949878588	103747470541866	18	17	1	AC127502.2
Platelet	0.964446949878588	103747470541866	18	17	1	AP1B1
Platelet	0.96444703705527	0.674904626033955	18	17	1	TOR1AIP2
Platelet	0.96444703705527	103747470541866	18	17	1	CPSF3
Platelet	0.96444703705527	118947779886371	18	17	1	METTL5
Platelet	0.96444703705527	0.674904626033955	18	17	1	ZDHHC3
Platelet	0.96444703705527	132698132261365	18	17	1	PLSCR1
Platelet	0.96444703705527	0.674904626033955	18	17	1	METAP1
Platelet	0.96444703705527	118947779886371	18	17	1	HNRNPAB
Platelet	0.96444703705527	103747470541866	18	17	1	CORO1C
Platelet	0.96444703705527	118947779886371	18	17	1	MYO1E
Platelet	0.96444703705527	103747470541866	18	17	1	AC009041.2
Platelet	0.96444703705527	0.674904626033955	18	17	1	PSMD11
Platelet	0.96444703705527	118947779886371	18	17	1	CHMP4B
Platelet	0.96444703705527	0.674904626033955	18	17	1	ATP6V1E1
Platelet	0.965148916373077	0.259867126755111	41	43	1	DIPK1A
Platelet	0.965148916373077	0.259867126755111	41	43	1	COPA
Platelet	0.965149463790615	0.282587203255194	41	43	1	KLHL5
Platelet	0.965149463790615	0.282587203255194	41	43	1	ABCB1
Platelet	0.965149901706074	0.38539800883897	41	43	1	LIMS1
Platelet	0.965579811851704	0.1045889012772	35	34	1	HNRNPUL2
Platelet	0.965579811851704	0.1045889012772	35	34	1	MAPK8IP3
Platelet	0.96680858767244	0.300509111252456	41	43	1	TMEM71
Platelet	0.966985028809196	0.62243720613982	18	17	1	FAM13A-AS1
Platelet	0.966985028809196	0.62243720613982	18	17	1	SNX3
Platelet	0.966985028809196	0.62243720613982	18	17	1	TRIM28
Platelet	0.966985028809196	0.62243720613982	18	17	1	PRNP
Platelet	0.9684669080152	0.742018821892492	41	43	1	TUBGCP3
Platelet	0.969523130809647	0.452512204697507	18	17	1	MFSD14A
Platelet	0.969523130809647	0.452512204697507	18	17	1	NBPF11
Platelet	0.969523130809647	0.452512204697507	18	17	1	GON4L
Platelet	0.969523130809647	0.452512204697507	18	17	1	NPL
Platelet	0.969523130809647	0.674904626033955	18	17	1	RNPEP
Platelet	0.969523130809647	0.86754970397635	18	17	1	ANKZF1
Platelet	0.969523130809647	0.452512204697507	18	17	1	AC083798.2
Platelet	0.969523130809647	0.300509111252457	18	17	1	RPL34-AS1
Platelet	0.969523130809647	0.452512204697507	18	17	1	NHP2
Platelet	0.969523130809647	0.86754970397635	18	17	1	SNRNP48
Platelet	0.969523130809647	0.86754970397635	18	17	1	AGPAT4
Platelet	0.969523130809647	0.674904626033955	18	17	1	MRPS24
Platelet	0.969523130809647	0.86754970397635	18	17	1	ATP6V1B2
Platelet	0.969523130809647	0.86754970397635	18	17	1	RPP25L
Platelet	0.969523130809647	0.452512204697507	18	17	1	GCNT1
Platelet	0.969523130809647	0.674904626033955	18	17	1	HSDL2
Platelet	0.969523130809647	0.452512204697507	18	17	1	ODF2
Platelet	0.969523130809647	0.590015728447442	18	17	1	ATP5F1C
Platelet	0.969523130809647	0.86754970397635	18	17	1	ACSL5
Platelet	0.969523130809647	0.452512204697507	18	17	1	HSD17B12
Platelet	0.969523130809647	0.452512204697507	18	17	1	MS4A7
Platelet	0.969523130809647	0.452512204697507	18	17	1	RAB1B
Platelet	0.969523130809647	0.86754970397635	18	17	1	EED
Platelet	0.969523130809647	0.300509111252457	18	17	1	CDKN1B
Platelet	0.969523130809647	0.86754970397635	18	17	1	ZNF84
Platelet	0.969523130809647	0.452512204697507	18	17	1	B3GLCT
Platelet	0.969523130809647	0.86754970397635	18	17	1	SUPT20H
Platelet	0.969523130809647	0.300509111252457	18	17	1	HEATR5A
Platelet	0.969523130809647	0.674904626033955	18	17	1	VCPKMT
Platelet	0.969523130809647	0.452512204697507	18	17	1	GMFB
Platelet	0.969523130809647	0.674904626033955	18	17	1	HACD3
Platelet	0.969523130809647	0.452512204697507	18	17	1	ANPEP
Platelet	0.969523130809647	0.452512204697507	18	17	1	STUB1
Platelet	0.969523130809647	0.452512204697507	18	17	1	KLHL36
Platelet	0.969523130809647	0.674904626033955	18	17	1	CBFA2T3
Platelet	0.969523130809647	103747470541866	18	17	1	KIAA0100
Platelet	0.969523130809647	0.452512204697507	18	17	1	GTPBP1
Platelet	0.969523130809647	0.452512204697507	18	17	1	ZC3H7B
Platelet	0.969523130809647	0.452512204697507	18	17	1	MED14
Platelet	0.970125277797745	-0.22555970041513	41	43	1	ANAPC16
Platelet	0.9701255593963	0.282587203255194	41	43	1	LINC00342
Platelet	0.971588928810271	0.25986712675511	94	94	1	EEF1B2
Platelet	0.972061990054882	0.774440299584869	18	17	1	DRAM2
Platelet	0.972061990054882	0.452512204697507	18	17	1	CNTNAP2
Platelet	0.972061990054882	0.62243720613982	18	17	1	ZRANB1
Platelet	0.972062058576384	0.259867126755111	18	17	1	ZNF330
Platelet	0.972062058576384	0.259867126755111	18	17	1	STARD3NL
Platelet	0.972062058576384	0.259867126755111	18	17	1	AP002812.2
Platelet	0.972062058576384	0.259867126755111	18	17	1	KIAA0556
Platelet	0.972062058576384	0.259867126755111	18	17	1	CST7
Platelet	0.972062058576384	0.259867126755111	18	17	1	CSTB
Platelet	0.972062058576384	0.259867126755111	18	17	1	TSPYL2
Platelet	0.9728235331825	-0.13245029602365	35	34	1	GTF2E2
Platelet	0.973796382582746	0.414038056882871	76	77	1	GNAS
Platelet	0.974600347446897	0.189477798863713	18	17	1	NECAP2
Platelet	0.974600347446897	0.452512204697507	18	17	1	CTBS
Platelet	0.974600347446897	0.189477798863713	18	17	1	TRAF5
Platelet	0.974600347446897	0.189477798863713	18	17	1	HK2
Platelet	0.974600347446897	0.130584109810144	18	17	1	CIAO1
Platelet	0.974600347446897	0.189477798863713	18	17	1	LANCL1
Platelet	0.974600347446897	0.130584109810144	18	17	1	SEPTIN11
Platelet	0.974600347446897	0.130584109810144	18	17	1	RAD50
Platelet	0.974600347446897	0.189477798863713	18	17	1	HIST1H1C
Platelet	0.974600347446897	0.189477798863713	18	17	1	EIF2AK1
Platelet	0.974600347446897	0.189477798863713	18	17	1	SCRN1
Platelet	0.974600347446897	0.189477798863713	18	17	1	CNTLN
Platelet	0.974600347446897	0.189477798863713	18	17	1	NFIL3
Platelet	0.974600347446897	0.452512204697507	18	17	1	RALGDS
Platelet	0.974600347446897	0.130584109810144	18	17	1	PLEKHA7
Platelet	0.974600347446897	0.130584109810144	18	17	1	RAB30
Platelet	0.974600347446897	0.452512204697507	18	17	1	C12orf4
Platelet	0.974600347446897	0.452512204697507	18	17	1	MARS
Platelet	0.974600347446897	0.452512204697507	18	17	1	SNAP23
Platelet	0.974600347446897	0.189477798863713	18	17	1	FCGRT
Platelet	0.974600845858313	0.452512204697507	18	17	1	SNRNP40
Platelet	0.974600845858313	0.259867126755111	18	17	1	CALCRL
Platelet	0.974600845858313	0.259867126755111	18	17	1	EIF4E2
Platelet	0.974600845858313	0.259867126755111	18	17	1	GUF1
Platelet	0.974600845858313	0.300509111252457	18	17	1	WDR41
Platelet	0.974600845858313	0.259867126755111	18	17	1	AC106791.1
Platelet	0.974600845858313	0.259867126755111	18	17	1	PDLIM2
Platelet	0.974600845858313	0.259867126755111	18	17	1	PTER
Platelet	0.974600845858313	0.452512204697507	18	17	1	IPMK
Platelet	0.974600845858313	0.259867126755111	18	17	1	TSSC4
Platelet	0.974600845858313	0.259867126755111	18	17	1	NUDT21
Platelet	0.974600845858313	0.259867126755111	18	17	1	PTPRM
Platelet	0.974600845858313	0.189477798863713	18	17	1	ZNF586
Platelet	0.974600845858313	0.259867126755111	18	17	1	MTG2
Platelet	0.974600845858313	0.259867126755111	18	17	1	SGSM3
Platelet	0.974600845858313	0.259867126755111	18	17	1	BCOR
Platelet	0.974600908157677	0.130584109810144	18	17	1	PIP5K1B
Platelet	0.974600908157677	0.130584109810144	18	17	1	ABCD4
Platelet	0.974600908157677	0.130584109810144	18	17	1	COLGALT1
Platelet	0.974600970456583	0.300509111252457	18	17	1	NBEAL1
Platelet	0.974634348762615	-0.13245029602365	35	34	1	KIFAP3
Platelet	0.974634348762615	-0.13245029602365	35	34	1	CTNNBL1
Platelet	0.974675606257521	0.140568198382766	58	0.06	1	BANK1
Platelet	0.974682260580018	0.160857120923945	591	0.65	1	ANKRD12
Platelet	0.975043978333258	0.488136114428228	76	77	1	PRDM2
Platelet	0.975101446457136	0.370050044505533	41	43	1	LRCH3
Platelet	0.975102489734972	0.452512204697507	41	43	1	RAB4A
Platelet	0.975102489734972	0.552047878248421	41	43	1	KPNA3
Platelet	0.975102489734972	0.552047878248421	41	43	1	LGALS1
Platelet	0.975103376418029	0.53051471669878	41	43	1	RBM3
Platelet	0.975959373771637	0.725530699103922	64	68	1	PELI1
Platelet	0.9764458989224	-0.199564491882186	35	34	1	EWSR1
Platelet	0.977140083639602	0.130584109810144	18	17	1	SKI
Platelet	0.977140083639602	0.130584109810144	18	17	1	SLC30A1
Platelet	0.977140083639602	0.130584109810144	18	17	1	ADI1
Platelet	0.977140083639602	0.130584109810144	18	17	1	RASGRP3
Platelet	0.977140083639602	0.130584109810144	18	17	1	MRPS5
Platelet	0.977140083639602	0.130584109810144	18	17	1	ARL5A
Platelet	0.977140083639602	0.130584109810144	18	17	1	TFEC
Platelet	0.977140083639602	0.130584109810144	18	17	1	FDFT1
Platelet	0.977140083639602	0.130584109810144	18	17	1	SNHG7
Platelet	0.977140083639602	0.130584109810144	18	17	1	AC025159.1
Platelet	0.977140083639602	0.130584109810144	18	17	1	RAP2A
Platelet	0.977140083639602	0.130584109810144	18	17	1	BSG
Platelet	0.977140083639602	0.130584109810144	18	17	1	NUCB1
Platelet	0.977140083639602	0.130584109810144	18	17	1	RBL1
Platelet	0.977488414109388	0.831023827951237	58	0.06	1	AVL9
Platelet	0.978421625092549	0.539975045947846	41	43	1	ZNF654
Platelet	0.978421625092549	0.539975045947846	41	43	1	SMARCA5
Platelet	0.978421625092549	0.539975045947846	41	43	1	BICRAL
Platelet	0.978421986757163	0.53051471669878	41	43	1	USP14
Platelet	0.978895223843197	0.636936775834934	58	0.06	1	H2AFY
Platelet	0.97967949078505	-0.13245029602365	18	17	1	ADAM9
Platelet	0.97967954063327	-0.13245029602365	18	17	1	RINT1
Platelet	0.97967954063327	-0.13245029602365	18	17	1	WDR61
Platelet	0.981880408631243	-0.2844533894687	35	34	1	PRPF6
Platelet	0.982218973007926	-0.13245029602365	18	17	1	YEATS2
Platelet	0.982218973007926	-0.225559700415131	18	17	1	GPAT4
Platelet	0.982218973007926	-0.225559700415131	18	17	1	DEAF1
Platelet	0.982218973007926	-0.225559700415131	18	17	1	ANKRD10
Platelet	0.982218973007926	-0.225559700415131	18	17	1	RTRAF
Platelet	0.982218973007926	-0.13245029602365	18	17	1	AGPAT3
Platelet	0.982218973007926	-0.225559700415131	18	17	1	PPARA
Platelet	0.982219060250547	-0.184917715917785	18	17	1	AC010883.3
Platelet	0.982219060250547	-0.284453389468699	18	17	1	MITD1
Platelet	0.982219060250547	-0.284453389468699	18	17	1	ZDBF2
Platelet	0.982219060250547	-0.547487795302493	18	17	1	AC008937.2
Platelet	0.982219060250547	-0.284453389468699	18	17	1	HMGCR
Platelet	0.982219060250547	-0.284453389468699	18	17	1	CASP2
Platelet	0.982219060250547	-0.284453389468699	18	17	1	GABARAPL1
Platelet	0.982219060250547	-0.284453389468699	18	17	1	ZCRB1
Platelet	0.982219060250547	-0.284453389468699	18	17	1	ABHD2
Platelet	0.982219060250547	-0.284453389468699	18	17	1	ZNF263
Platelet	0.982219060250547	-0.284453389468699	18	17	1	ATP5PD
Platelet	0.982219147491884	-0.184917715917785	18	17	1	EDA
Platelet	0.984237740353299	0.392805958573239	146	154	1	HERC1
Platelet	0.984758784993607	-0.810522201136287	18	17	1	POLR3GL
Platelet	0.984758784993607	-0.547487795302493	18	17	1	SPRTN
Platelet	0.984758784993607	-0.354842717360098	18	17	1	SENP1
Platelet	0.984758784993607	-0.810522201136287	18	17	1	DHRS4L2
Platelet	0.984758784993607	-0.547487795302493	18	17	1	LIN52
Platelet	0.984758784993607	-0.547487795302493	18	17	1	FAM98B
Platelet	0.984758897169669	-0.325095373966045	18	17	1	LINC01374
Platelet	0.984758897169669	-0.325095373966045	18	17	1	TTYH2
Platelet	0.984758897169669	-0.325095373966045	18	17	1	EPB41L3
Platelet	0.984758897169669	-0.354842717360098	18	17	1	MOB3A
Platelet	0.987298564483556	-0.325095373966045	18	17	1	RTKN2
Platelet	0.987298564483556	-0.325095373966045	18	17	1	SLC25A45
Platelet	0.987298564483556	-0.325095373966045	18	17	1	ZC3H14
Platelet	0.987298564483556	-0.325095373966045	18	17	1	AC027020.2
Platelet	0.987298564483556	-0.325095373966045	18	17	1	ZNF546
Platelet	0.987298564483556	-0.869415890189856	18	17	1	TAB1
Platelet	0.98729884494554	-0.547487795302493	18	17	1	TSHZ1
Platelet	0.988633893963057	0.149120061247572	94	94	1	TRIP12
Platelet	0.989127728467816	-0.421956913218634	35	34	1	ARHGAP9
Platelet	0.989838846668282	-0.547487795302493	18	17	1	GPALPP1
Platelet	0.989838921459905	-0.769880216638942	18	17	1	RNFT1
Platelet	0.989838921459905	-0.547487795302493	18	17	1	DYNLRB1
Platelet	0.989838946390079	-0.547487795302493	18	17	1	GMPS
Platelet	0.990015910342045	0.174978229168598	76	77	1	MAP3K2
Platelet	0.99009261746471	0.326981322613648	99	103	1	RBM25
Platelet	0.99038304180851	0.42449782852791	105	111	1	CCNY
Platelet	0.99126376981468	0.166208019540866	76	77	1	LMBRD1
Platelet	0.991699632334223	0.732620123890242	41	43	1	IPO8
Platelet	0.992174566693021	-0.341036917835067	0.07	68	1	EPC2
Platelet	0.99237908227133	-0.810522201136287	18	17	1	PRDX6
Platelet	0.99237908227133	-0.810522201136287	18	17	1	CEP162
Platelet	0.99237908227133	-0.547487795302494	18	17	1	KLRG1
Platelet	0.99237908227133	-0.810522201136287	18	17	1	CLUAP1
Platelet	0.99335976711471	0.815082284082215	41	43	1	TCOF1
Platelet	0.994371344011558	0.400044784803371	58	0.06	1	CCDC18-AS1
Platelet	0.994371475373056	0.511405893751075	58	0.06	1	HOOK3
Platelet	0.994919357728979	-0.769880216638941	18	17	1	PABPC4
Platelet	0.994919357728979	-0.769880216638941	18	17	1	PDIA4
Platelet	0.994919357728979	-0.962525294581337	18	17	1	ABCD2
Platelet	0.995203350581727	0.278482804922458	82	85	1	SP3
Platelet	0.995596258758828	0.168719238696915	99	103	1	PKN2
Platelet	0.995596879631341	0.306661338234052	99	103	1	LDLRAD4
Platelet	0.995778495868003	0.395928676331139	58	0.06	1	IL17RA
Platelet	0.995778629347729	0.574502729076117	58	0.06	1	RAP1GDS1
Platelet	0.997100018063013	0.174978229168598	135	137	1	NR3C2
Platelet	0.998187864022798	-0.547487795302493	35	34	1	TTC39B
Platelet	0.998507302581181	-0.810522201136287	53	51	1	GALNT10
Platelet	0.998974174118966	0.189477798863713	117	0.12	1	RAP1A
Platelet	1	0.37851162325373	82	85	1	ZNF292
Platelet	1	0.337034987277571	58	0.06	1	TRIM33
Platelet	1	0.400044784803371	58	0.06	1	ATP1A1
Platelet	1	0.315008680947572	58	0.06	1	ATP11A
MAIT	1.99388e-34	-0.83364478526128	819	944	4.97731e-29	MTRNR2L12
MAIT	3.18057e-14	0.670062629379179	888	735	7.93965e-10	RPLP1
MAIT	7.78769e-14	0.732804048860946	857	688	1.94404e-09	RPS12
MAIT	1.86025e-09	0.665599038951748	875	723	4.64373e-05	RPS18
MAIT	5.94607e-10	0.456421398758307	973	932	0.000148432	RPL13
MAIT	6.41343e-09	0.857087269320502	694	473	0.000160099	RPL32
MAIT	2.4682e-07	-0.813977280274655	444	658	0.000616137	PLCG2
MAIT	1.12362e-06	0.603298559730561	821	643	0.028049	RPL30
MAIT	1.24359e-06	0.538306333681507	0.92	831	0.0310439	RPL13A
MAIT	1.00641e-05	0.52667586096492	899	773	0.25123	RPL28
MAIT	3.92006e-05	-121771624347015	197	403	0.978564	IGKC
MAIT	9.26881e-05	0.664174297171423	0.81	0.64	2.31377	RPS14
MAIT	0.000219006	0.528022876479137	885	738	0.546704	RPL10
MAIT	0.000946667	0.509829152668919	0.87	769	23.6316	RPLP2
MAIT	0.00358823	0.667619540697417	705	501	89.573	TPT1
MAIT	0.00267123	0.748029704065655	611	406	666.818	RPL23
MAIT	0.0295231	0.496067902534422	849	701	736.984	RPL23A
MAIT	0.0316217	0.482339277294209	897	796	789.372	RPS27
MAIT	0.237692	0.620357134724155	666	456	5933.51	RPS15A
MAIT	0.337258	0.408813467870834	929	864	8418.98	RPS2
MAIT	0.456155	0.441344634363555	885	0.75	11387	RPL34
MAIT	0.0533363	0.583942351448774	0.78	615	13314.3	RPS23
MAIT	0.106282	0.517558351249994	828	716	2653.13	RPS16
MAIT	2.5385	0.5691388361637	694	501	6336.85	RPL39
MAIT	6.48485	0.53307917059204	769	609	16188.1	RPL18A
MAIT	8.71596	0.580605973870459	0.68	494	217577	RPL17
MAIT	14.3222	0.491432595863003	781	622	357525	RPL27A
MAIT	23.8588	0.491580810342618	0.78	624	59558.7	RPL19
MAIT	52.1251	0.530282918997894	796	652	1.3012e+06	RPS3
MAIT	63.6291	0.695330787222325	592	415	1.58837e+06	RPL26
MAIT	201.597	0.571878283792605	708	554	5.03248e+06	RPL21
MAIT	442.201	0.565877288451087	731	609	1.10387e+07	RPL37
MAIT	862.734	0.520117678393791	702	552	2.15364e+07	RPS25
MAIT	1098.43	0.368734479188312	0.95	866	2.74201e+07	RPL41
MAIT	143.227	-0.204334652662052	998	997	3.57539e+07	MT-ND3
MAIT	1536.56	0.469932935109632	791	652	3.8357e+07	RPS4X
MAIT	161.647	0.765788234584234	487	322	4.03519e+07	RPL24
MAIT	3651.44	0.476223562155121	0.73	566	9.11508e+07	RPS8
MAIT	3685.76	0.857323446660879	449	294	9.20076e+07	RPS10
MAIT	3727.46	0.630647298844375	608	443	9.30486e+07	RPL31
MAIT	3878.05	-0.508089769621497	636	0.74	9.68077e+06	MT-ND4L
MAIT	4834.27	0.69113182881039	519	355	1.20678e+08	RPL29
MAIT	6215.69	0.629421075428083	561	0.4	1.55162e+08	RPS7
MAIT	7947.73	0.50531011929658	718	614	1.98399e+08	RPL18
MAIT	8105.85	0.383311505878323	863	784	2.02346e+08	RPS27A
MAIT	8168.22	0.415701126340111	833	0.69	2.03903e+07	RPS6
MAIT	12689.4	0.284393799140165	971	947	3.16767e+08	EEF1A1
MAIT	19911.3	0.520200015776831	0.68	556	4.97046e+08	RPL8
MAIT	38959.2	0.523882956049869	576	415	9.72538e+07	RPL7
MAIT	80311.5	0.496052978917759	661	517	2.00482e+09	RPS20
MAIT	10234.5	0.398772559187626	822	715	2.55483e+08	RPS19
MAIT	203098	0.368842743354096	875	793	5.06993e+09	RPL37A
MAIT	215000	0.374415711277129	796	713	5.36705e+09	RPS11
MAIT	33231.7	0.558343033617032	564	411	8.29562e+09	RPS13
MAIT	47214.4	0.466734934161303	657	519	0.000117861373510019	RPL35A
MAIT	622541	0.301662012616573	872	821	0.000155404907751398	RPL11
MAIT	90144	0.48928923632319	617	471	0.000225026415726461	RPL10A
MAIT	1.05815e+06	0.474845256918164	645	524	0.000264145906701965	RPL9
MAIT	1.50185e+06	0.421361281598587	682	556	0.000374907679452121	RPS9
MAIT	1.98877e+06	-0.810686268663668	296	425	0.000496455856852693	AOAH
MAIT	4.08156e+06	0.275258022702272	879	806	0.00101887915321903	RPL3
MAIT	9.92326e+06	0.3003748000821	853	784	0.00247714270272821	ACTB
MAIT	1.44976e+06	0.427848630364565	651	537	0.00361904148679799	RPS3A
MAIT	1.75372e+07	0.432145179184932	605	473	0.00437780815151233	RPL15
MAIT	1.77187e+07	0.439899354545157	605	479	0.00442311077473941	RPL14
MAIT	2.17033e+07	0.433062666132991	638	507	0.0054177852172574	RPL35
MAIT	2.26638e+07	-0.827680483417305	131	232	0.00565756980776277	MTRNR2L8
MAIT	4.11479e+07	0.351468752040868	739	638	0.0102717547245331	FAU
MAIT	6.69816e+07	0.419401564268996	537	415	0.0167206085046073	RPS5
MAIT	7.80511e+07	0.493234838496989	556	444	0.0194838854232924	UBA52
MAIT	9.25658e+07	0.480967671269562	587	481	0.0231072096841158	RPL12
MAIT	1.14715e+08	-0.915143324667644	103	191	0.0286362658914521	IGHM
MAIT	1.30252e+08	0.393506175173746	621	499	0.0325147315548358	RPL6
MAIT	1.42821e+08	-109714115841053	55	126	0.0356524809691216	IGHA1
MAIT	2.96436e+08	0.522003277867439	485	378	0.0739992436389826	RPL27
MAIT	3.69712e+08	0.304635003233664	0.7	592	0.092291108605848	RPS24
MAIT	4.2643e+07	0.317253141998591	718	622	0.106449756521285	RPS17
MAIT	7.53728e+08	-114960857830467	82	154	0.188153037917533	IGLC2
MAIT	7.96708e+08	110623032612492	171	91	0.198882251320037	TRDC
MAIT	8.06178e+08	-0.363364926232223	611	706	0.201246190975198	BCL11B
MAIT	8.16189e+08	-0.606316588353382	231	333	0.203745213063644	CERK
MAIT	8.55071e+08	0.5180155870835	539	446	0.213451313235499	RPS26
MAIT	9.27926e+08	0.34811095391532	791	701	0.231638078314009	RPS15
MAIT	1.16686e+09	0.267168155712713	798	705	0.291282762965599	RPS29
MAIT	1.51285e+09	0.38389802448238	609	516	0.377652458398569	RPL38
MAIT	1.84764e+09	0.578323203996478	341	0.24	0.461226599863572	FTL
MAIT	2.09944e+09	-120405636232704	0.05	108	0.524082296694235	COL5A3
MAIT	2.20332e+09	-0.766992556718201	0.11	187	0.550014341417884	RABGAP1
MAIT	2.30152e+09	0.341797576582375	661	567	0.574529434188001	RPSA
MAIT	2.9761e+09	0.314070795464619	626	526	0.742923014689012	RPL7A
MAIT	3.31706e+09	0.506515558001652	318	219	0.828037388357569	PFDN5
MAIT	3.56089e+09	-0.490851816489158	246	345	0.888904327489515	TRA2A
MAIT	6.57545e+09	0.303734028658304	683	584	1	RPS21
MAIT	6.78243e+09	-0.645109451649486	133	209	1	ACYP2
MAIT	7.60089e+09	-116753048630193	31	76	1	LINC00174
MAIT	7.86282e+09	0.786665824084946	156	86	1	GABARAP
MAIT	7.88585e+09	-234810273194375	3	27	1	IGHG1
MAIT	8.33964e+09	-0.131533432996535	998	993	1	MT-CO1
MAIT	9.40936e+09	111787173256032	0.1	45	1	ROR2
MAIT	0.000107024684689963	-128300770372187	34	0.08	1	JCHAIN
MAIT	0.000114244292232152	0.294283783646362	653	546	1	EEF1G
MAIT	0.000134463556394625	-0.305156693417803	664	725	1	STAT4
MAIT	0.00015489216621277	-103894628024052	45	95	1	IGHGP
MAIT	0.000159604816608393	0.784803080067756	134	71	1	COX6C
MAIT	0.000169297135524851	-0.785060849479517	0.07	128	1	SREK1IP1
MAIT	0.000208639257419214	-0.720071509330708	141	212	1	AC022217.3
MAIT	0.000210825791173906	0.269120419288427	759	703	1	TXNIP
MAIT	0.000238473033264931	0.251769039831074	812	758	1	RPS28
MAIT	0.000257829857043492	0.294917971458956	605	522	1	LTB
MAIT	0.000266652435031614	-123464468216047	37	0.08	1	ALG13-AS1
MAIT	0.000274081111452673	-0.884596523030431	65	119	1	GNB5
MAIT	0.000294055629829778	0.789986182376557	145	83	1	COX6B1
MAIT	0.000299518637631132	-0.595223286386802	197	274	1	AC068587.4
MAIT	0.000395333583788974	17128878979454	52	17	1	C11orf54
MAIT	0.000457442497227879	-0.451582673404807	228	312	1	VOPP1
MAIT	0.000467529316646504	0.332925718450255	574	514	1	RPL5
MAIT	0.00046957135816567	-0.867970204443022	61	111	1	PCBD2
MAIT	0.000472689887288029	0.586186472153601	261	186	1	CD3D
MAIT	0.000494969967703432	-0.23207073849664	628	721	1	ZBTB16
MAIT	0.00051143508956888	-0.574705867807803	161	231	1	CBFA2T2
MAIT	0.000515934629482797	-0.582567985580773	103	164	1	LUC7L
MAIT	0.000519680729193566	-204199960421807	8	32	1	AL354740.1
MAIT	0.000707482370276118	0.444912750841334	0.4	0.32	1	S100A6
MAIT	0.00072294789693018	-238992290763838	3	22	1	PDP2
MAIT	0.000777802114891474	-0.582567985580773	127	191	1	RIC1
MAIT	0.000911054805628473	0.21173716738487	641	564	1	TMSB10
MAIT	0.000974218957716194	-0.702862219298485	0.11	167	1	RELL1
MAIT	0.000990618273325045	-0.310014501666986	396	484	1	SRGN
MAIT	0.00101666911732872	-216753048630193	4	23	1	VARS2
MAIT	0.00101811213479035	-0.951801795246492	0.05	93	1	RGS2
MAIT	0.00109155486119136	-124308151930911	32	68	1	MR1
MAIT	0.00111060463454317	150489485566957	51	18	1	VAMP5
MAIT	0.00112684781788742	-0.516979643953197	216	285	1	PBXIP1
MAIT	0.00114745478432175	0.256967342225981	636	577	1	RPL36A
MAIT	0.00115062019805088	-138992290763838	17	45	1	DGAT1
MAIT	0.00117793603268612	-140199573993895	18	46	1	KDM1B
MAIT	0.00118940933212375	0.173124816654338	928	884	1	HLA-B
MAIT	0.00119924117973546	-0.485051479666511	128	191	1	SENP5
MAIT	0.00122235730284506	-290449608046814	1	15	1	TCTN1
MAIT	0.00123793610953757	0.604517567019722	146	0.09	1	APRT
MAIT	0.00125300350250703	-130693354296735	23	55	1	AC008735.2
MAIT	0.00127587541655328	-0.731431371495256	94	148	1	UBTF
MAIT	0.00132358250519597	-199760548485962	6	25	1	AC007193.1
MAIT	0.00139398030057333	129190113233537	58	23	1	SIRT7
MAIT	0.00139917079452449	-0.395931257034366	336	418	1	BABAM2
MAIT	0.00150875166949667	-228300770372187	3	0.02	1	AC016949.1
MAIT	0.00154537942627177	121261222253073	62	27	1	PRPF19
MAIT	0.00168427199968157	0.550915019893478	209	146	1	GZMM
MAIT	0.00173099729190173	-0.775213063523169	95	148	1	ANKS1A
MAIT	0.00177655833592494	-0.459620925419807	317	0.39	1	CMIP
MAIT	0.00179490930266579	0.338074222805943	462	386	1	MBD5
MAIT	0.00188217732508927	-0.612011763473255	96	149	1	TNFRSF1B
MAIT	0.00194738205607781	-0.253833768539213	583	642	1	NEK7
MAIT	0.00197074901678917	-140199573993895	18	45	1	AC245014.3
MAIT	0.00197906487416432	103040889130998	56	23	1	ST6GALNAC6
MAIT	0.00202171672910663	-0.732593429585381	74	121	1	OTUD5
MAIT	0.00206459299622588	-0.50239763689679	143	204	1	PDXDC1
MAIT	0.00208865097911412	-0.557477004617943	116	172	1	LPCAT1
MAIT	0.00212895322289841	-245703710349691	2	17	1	LINC00653
MAIT	0.00216956948487876	-0.617614932679974	122	177	1	JMY
MAIT	0.00221092839252029	-0.582567985580773	106	161	1	HERC2
MAIT	0.00224203932639373	0.333867297780096	381	303	1	EEF1B2
MAIT	0.00243120977976328	-0.568628794622899	87	138	1	ZEB2
MAIT	0.00249866585232672	-0.464305103960954	205	269	1	TAGAP
MAIT	0.00260645201771262	-190449608046814	6	23	1	KIFC2
MAIT	0.00266260399975146	-0.511132847537825	194	257	1	CAPZA1
MAIT	0.00267730651117468	258735701586154	19	2	1	MFSD9
MAIT	0.00267972628467596	141743201441923	29	7	1	ZNF519
MAIT	0.00268260102899023	-358256798558077	0	0.01	1	COL24A1
MAIT	0.00268264006320697	-338992290763838	0	0.01	1	AC104472.4
MAIT	0.00270069253553521	-0.289275758654299	434	511	1	CHST11
MAIT	0.00270220903539913	108039702714166	0.06	27	1	PLEKHJ1
MAIT	0.00271244685646416	-0.222392421336448	455	546	1	SLC38A1
MAIT	0.00271404799731455	-275249298702309	1	13	1	WDFY3
MAIT	0.00272519559345978	200239451514038	19	2	1	CAPS
MAIT	0.00280515577686676	0.284766631545997	527	456	1	RACK1
MAIT	0.00281090141649391	-0.508089769621497	138	196	1	RAPGEF2
MAIT	0.00283883070254591	-146709076816084	12	35	1	SNX11
MAIT	0.00287816184243199	-0.227585609772892	673	0.73	1	SIK3
MAIT	0.00291154909816255	-129877501958018	12	35	1	SLC26A2
MAIT	0.00309371951322658	0.404196187262533	363	295	1	GZMA
MAIT	0.00312700842371945	-177521306352317	7	25	1	ZRANB2-AS1
MAIT	0.00312876144116746	-216753048630193	3	18	1	AC012405.1
MAIT	0.00326014950279323	-140199573993895	18	43	1	ALK
MAIT	0.00332174504414328	-101141128438465	23	51	1	DCAKD
MAIT	0.00341323443469594	-114444687318889	22	0.05	1	NUDCD2
MAIT	0.00346298221945056	-0.486707970173257	136	192	1	PLXND1
MAIT	0.00346758129258107	-104199960421807	23	51	1	HPS4
MAIT	0.00347899622182449	-0.554553609411177	93	143	1	PPP1R21
MAIT	0.0035168609531215	-0.662295178051507	84	131	1	N4BP2
MAIT	0.0035539421561609	0.409116746207223	319	252	1	PPIA
MAIT	0.00357251430557224	190285884158947	28	7	1	PPM1F
MAIT	0.00361667980022441	-0.47485416828052	123	177	1	MIS18BP1
MAIT	0.00385233821585334	-0.820259543300104	66	108	1	NUP93
MAIT	0.00385614397186615	258735701586154	18	2	1	TNFAIP8L2
MAIT	0.00386083171587327	250489485566957	18	2	1	SOCS5
MAIT	0.00389898166719692	0.617369584927979	159	108	1	TSIX
MAIT	0.00396625377293665	119503959308278	51	22	1	PSMC2
MAIT	0.0039892885712969	-0.891896043688503	44	0.08	1	GTPBP10
MAIT	0.0040149231162242	0.851834838565001	97	56	1	SLC38A10
MAIT	0.00411795673709873	0.225170682998814	0.62	552	1	RPL36
MAIT	0.00419317085664489	-0.864967716281498	34	66	1	ALKBH8
MAIT	0.00420559836146043	-0.130887513158868	746	796	1	MT-ATP8
MAIT	0.00420745903647624	-0.662738334264757	62	103	1	ARMH4
MAIT	0.00426590368359742	-0.572372218474885	131	184	1	PRKD3
MAIT	0.00438074834208849	0.545536840166912	148	98	1	COMMD6
MAIT	0.00438544791617668	-0.303551281205124	526	589	1	PDE3B
MAIT	0.00450044687283855	341743201441923	13	0	1	LINC01725
MAIT	0.00454278438133103	-245703710349691	2	15	1	AC013640.1
MAIT	0.00455013831402782	0.248926290062248	503	433	1	PFN1
MAIT	0.00467176862222	-0.323237548510398	334	403	1	SNRK
MAIT	0.00473788414736472	-0.95029977008126	0.03	0.06	1	ERVK3-1
MAIT	0.00483714734741423	-0.756597385355823	75	118	1	TMEM14B
MAIT	0.0048378936815473	-0.265993125187618	395	466	1	GNG2
MAIT	0.0049683268344803	-0.20673004609284	436	509	1	CARD11
MAIT	0.00497507273528691	-0.661519326975595	0.14	191	1	PLEKHA5
MAIT	0.00503145779410474	113363904841863	48	0.02	1	BMI1
MAIT	0.00507713260758184	-180496040691722	6	22	1	SHPK
MAIT	0.00508022609522411	0.183420509815945	726	663	1	PTMA
MAIT	0.0050881243070565	0.636441796361022	146	98	1	TNIP1
MAIT	0.0050910303381279	-0.630396510671388	87	133	1	KDM2B
MAIT	0.00514958942712945	0.791827529200724	73	38	1	DEGS1
MAIT	0.00525200735394415	-123464468216047	22	48	1	TIMMDC1
MAIT	0.00529304455224055	-0.969591108690021	25	53	1	RFWD3
MAIT	0.0054555796866811	120592790922552	0.04	15	1	PDCD5
MAIT	0.00551413690168807	194099397047624	23	5	1	ZSCAN29
MAIT	0.00553011600449403	187686363305652	23	5	1	TBL3
MAIT	0.00553011600449403	187686363305652	23	5	1	AC026471.4
MAIT	0.0055385218846394	-109714115841053	21	46	1	RINL
MAIT	0.00554009522128131	-0.617757414043073	0.08	123	1	TRIM38
MAIT	0.00556357408387194	-119554486247153	18	41	1	AC012020.1
MAIT	0.00557251671892714	241743201441923	17	2	1	FUOM
MAIT	0.00557306071333296	-116753048630193	19	43	1	TFIP11
MAIT	0.00557822265823506	-0.443740280883457	101	149	1	ZNF83
MAIT	0.00563299257520657	-111862088582098	19	43	1	LINC02680
MAIT	0.0056407246358033	-0.304583238281008	472	531	1	EXOC4
MAIT	0.00564143708238617	-0.904496080468135	37	68	1	VIM-AS1
MAIT	0.00573121574124154	-0.341147392853042	278	342	1	DDX6
MAIT	0.00584563490564436	0.477213242744644	255	197	1	NPM1
MAIT	0.00593117157459432	-168210365913169	7	23	1	AC108449.1
MAIT	0.00596895384656968	-0.689483189497285	66	106	1	CEPT1
MAIT	0.00603177385034609	-275249298702309	1	12	1	NMNAT3
MAIT	0.00604076615998081	-258256798558077	1	12	1	PRG4
MAIT	0.00609515708791398	0.376533983237228	293	229	1	COX7C
MAIT	0.00613861349430673	0.273556801857577	434	0.37	1	CORO1A
MAIT	0.00634517336645636	-0.202562502456692	409	489	1	BCL2
MAIT	0.00652574539540426	-0.425026708594293	173	229	1	DDX24
MAIT	0.00657854510337671	0.37348866683163	188	134	1	ATP5MG
MAIT	0.00659373300771472	-175249298702309	8	25	1	FKRP
MAIT	0.0066208121296183	125393328213635	49	22	1	MRPS18B
MAIT	0.00663418563637993	-167003082683111	8	25	1	PLEKHG6
MAIT	0.00664738101885976	-0.834106752576738	42	75	1	XPNPEP3
MAIT	0.00667680633698757	-158256798558077	8	25	1	MAP3K10
MAIT	0.00669523665414337	0.241131368833632	477	0.4	1	CYBA
MAIT	0.00673877525612124	-0.717497565666882	51	86	1	MBD4
MAIT	0.00674630327312263	0.486144764503241	165	114	1	CHCHD2
MAIT	0.00680064547590428	0.733905679214481	121	78	1	ZC3H6
MAIT	0.00681838806976548	-0.95029977008126	31	0.06	1	NNMT
MAIT	0.00686305743901984	200239451514038	25	7	1	ABCG2
MAIT	0.00692495557151359	-0.267694648227362	303	373	1	MT-ND6
MAIT	0.00696466748061653	0.450221949536896	174	123	1	SSR4
MAIT	0.00697009474923292	-0.443740280883457	194	252	1	PIK3CD
MAIT	0.00704832606338435	0.587357015861539	143	96	1	GIMAP1
MAIT	0.00722427894850261	120592790922552	39	15	1	AL356599.1
MAIT	0.00744581232485516	0.882100281422671	73	0.04	1	DOK2
MAIT	0.00747432455482335	0.165177447338675	549	468	1	KLRB1
MAIT	0.00749765628685322	-0.794072090774485	0.04	71	1	AC243960.1
MAIT	0.00762711225123732	124340261464418	41	17	1	PATZ1
MAIT	0.00764271089826947	-0.388796242184093	161	216	1	STX8
MAIT	0.00767879298194059	0.563510273907171	136	91	1	MOB1A
MAIT	0.00768388123586837	0.417432014419227	206	151	1	SUB1
MAIT	0.00769865233961115	0.928393933696606	0.06	0.03	1	AP1M1
MAIT	0.00773187592688919	0.786665824084945	92	55	1	CHCHD10
MAIT	0.0077576128444876	187686363305652	22	5	1	CSTF1
MAIT	0.00784908187189043	-0.795561708914972	47	0.08	1	AC026979.2
MAIT	0.00786532354920394	0.727772135031377	66	35	1	RNASEH2C
MAIT	0.00786914368127668	-0.226884291781305	443	517	1	GPRIN3
MAIT	0.00804237673869749	133496985422725	33	12	1	UBL4A
MAIT	0.00806719715088397	-0.597364987508854	95	139	1	DNM1L
MAIT	0.00826593130390997	200239451514038	19	3	1	TBC1D7
MAIT	0.00826593130390997	200239451514038	19	3	1	CHEK1
MAIT	0.00834255067570353	153290923183916	28	8	1	MRPL49
MAIT	0.008360482084405	-0.951801795246492	24	0.05	1	KMT2E-AS1
MAIT	0.0084484149579314	0.224178845828886	473	405	1	RPL22
MAIT	0.00846066687327325	-0.558721243626406	55	91	1	GRAMD1B
MAIT	0.00848085234081277	-0.388926915164654	195	252	1	YME1L1
MAIT	0.00856643755997377	-131953357974698	12	32	1	WIZ
MAIT	0.00861158656172254	-0.17594272611813	776	808	1	PRKCH
MAIT	0.00861326981362539	-127444569021844	12	32	1	MIR762HG
MAIT	0.0086215650970216	-0.383259177357366	106	154	1	CD8A
MAIT	0.008720628309649	-134155988607698	13	33	1	HIST1H2BN
MAIT	0.00878893967697572	0.195039593082779	591	514	1	IL32
MAIT	0.00879378569838806	-104823155792959	21	45	1	CFAP36
MAIT	0.0088897650754091	-116753048630193	19	41	1	USP46
MAIT	0.00893668226573303	-0.981117362071049	21	45	1	ALDH18A1
MAIT	0.00898114312852779	-12264241753555	17	38	1	FAM217A
MAIT	0.00911465535983741	-0.981117362071049	0.02	43	1	ZBTB37
MAIT	0.00924350679742911	0.871997877884708	74	41	1	GSTP1
MAIT	0.00926306492072	-0.633194058650741	59	95	1	ANKRD49
MAIT	0.00926977762653473	-0.344163246255695	254	313	1	ATR
MAIT	0.00932237747104799	-0.628371675193898	0.1	143	1	RNASET2
MAIT	0.00932440118820362	-0.383883991157037	155	209	1	PPIP5K2
MAIT	0.00944369313688207	126542892097418	38	15	1	TLNRD1
MAIT	0.00953291401715814	-0.385030752930601	197	254	1	GAB3
MAIT	0.00961103089886227	0.79990165124164	72	0.04	1	AC104806.2
MAIT	0.00963918659164738	0.955851929203352	61	32	1	PYURF
MAIT	0.00965304453075044	-245703710349691	2	13	1	ZNF707
MAIT	0.00967704617222565	-231953357974698	2	13	1	IFT46
MAIT	0.00967704617222565	-231953357974698	2	13	1	AC020656.1
MAIT	0.0096942992039341	10872834127269	38	15	1	NAXE
MAIT	0.00970160515584722	-216753048630193	2	13	1	FAM89A
MAIT	0.00970160515584722	-216753048630193	2	13	1	CERKL
MAIT	0.00970160515584722	-216753048630193	2	13	1	MFSD13A
MAIT	0.00972827513896693	0.889500458734449	84	0.05	1	C2CD3
MAIT	0.00975627241704404	-0.8582024281942	32	0.06	1	DTWD2
MAIT	0.00976637202420924	-169804520300071	6	0.02	1	SOX13
MAIT	0.0098547778510809	0.562203538633201	186	138	1	CTSC
MAIT	0.00985689014336534	-0.381870635343644	203	259	1	MAP3K4
MAIT	0.00987791419174126	-147565278166426	6	0.02	1	LINC01205
MAIT	0.00992469181499897	-0.300054571806755	318	0.38	1	AKNA
MAIT	0.010201503167483	0.60753489779917	158	113	1	SUMO2
MAIT	0.0103043396593827	0.636600534881388	137	95	1	ATP6V1H
MAIT	0.0103631229992037	-0.921369899032532	0.03	56	1	GMEB1
MAIT	0.0103705491539101	-0.654121246605807	62	98	1	AL137856.1
MAIT	0.010572469780002	-0.779604832640327	0.04	0.07	1	UBE2V2
MAIT	0.0106640132772663	-0.230314428661734	683	0.71	1	CAMK4
MAIT	0.0106740961836073	13716283248061	32	12	1	AC013264.1
MAIT	0.0107014018381846	-0.503133518086369	51	85	1	HACE1
MAIT	0.0108182941050179	-0.613932156490108	83	123	1	STRBP
MAIT	0.0108992564924894	180974943719799	21	5	1	ETFRF1
MAIT	0.01098409185138	-0.505946703977861	118	164	1	GSE1
MAIT	0.011100750489851	141743201441923	21	5	1	SNHG31
MAIT	0.0112234068881934	-138992290763838	7	22	1	SNRK-AS1
MAIT	0.0113549117447298	158735701586154	27	8	1	HOXB2
MAIT	0.0114621972646121	-0.64086662614544	0.1	141	1	H2AFY
MAIT	0.0116106613789159	250489485566957	14	2	1	RGS17
MAIT	0.011659841879594	-0.388744716441096	168	221	1	GALNT11
MAIT	0.0117321377239604	208039702714166	18	3	1	CCDC50
MAIT	0.0117894161825641	-0.600715332291033	76	114	1	CAPZA2
MAIT	0.011827363824734	11829667607822	34	13	1	ZNF585A
MAIT	0.0118648508806048	-106799481275101	25	0.05	1	YPEL2
MAIT	0.0119371394563351	0.780002093803934	71	0.04	1	NUP155
MAIT	0.0121146300274204	-158256798558077	8	23	1	HELLS
MAIT	0.0121887306344609	-148945858118929	8	23	1	MEAK7
MAIT	0.0122151120259372	-0.725525939422816	45	76	1	ABCC4
MAIT	0.0122767259479092	0.934490450638579	79	46	1	CNOT7
MAIT	0.0123050971230038	-0.474764696046258	116	161	1	AGPAT4
MAIT	0.0123306026358287	-0.308393022141779	275	333	1	KLF3
MAIT	0.0123307175497223	-131953357974698	8	23	1	DCAF4
MAIT	0.0123901697016266	0.424627515823431	199	149	1	EDF1
MAIT	0.0123923324293182	-0.602467543018478	0.07	106	1	NRDE2
MAIT	0.012393429712387	-108506832610996	24	48	1	THAP6
MAIT	0.0124897124618066	-0.582567985580773	71	108	1	NFYC
MAIT	0.0125050316613591	-0.765432042730584	37	65	1	MTO1
MAIT	0.0126122621685328	0.813360690750366	53	27	1	MRPS7
MAIT	0.0126456300773597	0.341767744487155	248	192	1	SLC25A6
MAIT	0.01284074997967	-0.734571079025823	56	0.09	1	PDAP1
MAIT	0.0129723455502436	-15001058253888	9	25	1	AC009690.2
MAIT	0.0129968560824566	-228300770372187	3	15	1	LINC01829
MAIT	0.0130768367291985	-0.277864400445906	432	491	1	RICTOR
MAIT	0.0131267972263059	-190449608046814	3	15	1	BRSK2
MAIT	0.0131267972263059	-190449608046814	3	15	1	AC010632.2
MAIT	0.0131267972263059	-190449608046814	3	15	1	AL031846.2
MAIT	0.0131440281343284	-0.534204964019374	86	126	1	TFCP2
MAIT	0.0131854191347384	0.441679560665904	229	179	1	SRRM1
MAIT	0.013227775918699	-145703710349691	3	15	1	MCF 2,00
MAIT	0.0132567262896778	-158256798558077	3	15	1	MFSD4A
MAIT	0.0134082625653802	-0.680415308978918	56	0.09	1	ANKMY1
MAIT	0.0134149886164759	155493553816916	23	7	1	C12orf66
MAIT	0.0134277817459895	-0.638063098172477	51	83	1	ZC3H7B
MAIT	0.0134416585590563	0.446229278726662	0.2	151	1	IL12RB2
MAIT	0.0134652552768419	-258256798558077	1	0.01	1	RAB32
MAIT	0.0134848002905964	-238992290763838	1	0.01	1	KBTBD8
MAIT	0.0134848002905964	-238992290763838	1	0.01	1	AC107068.1
MAIT	0.0134848002905964	-238992290763838	1	0.01	1	CTNNA3
MAIT	0.0134848002905964	-238992290763838	1	0.01	1	TMEM255A
MAIT	0.0134848002905964	-238992290763838	1	0.01	1	LINC00893
MAIT	0.0136531359892783	-0.434814365137082	112	156	1	RAB29
MAIT	0.0137257473235605	-134810273194375	0.01	27	1	FP671120.4
MAIT	0.0137327519216592	-101552739285688	21	43	1	IGHG3
MAIT	0.01382024451665	-0.712628526145146	55	88	1	HAGH
MAIT	0.0139334639460121	0.308020797698645	305	245	1	FTH1
MAIT	0.0139820076785813	-0.561809425413976	69	104	1	ZNF107
MAIT	0.013986581361927	287686363305652	0.01	0	1	RIDA
MAIT	0.0139869775579021	273936010930659	0.01	0	1	STK16
MAIT	0.0139869775579021	273936010930659	0.01	0	1	AL449214.1
MAIT	0.0139869775579021	273936010930659	0.01	0	1	STAP1
MAIT	0.0139869775579021	273936010930659	0.01	0	1	PNMA1
MAIT	0.0139869775579021	273936010930659	0.01	0	1	ZNF582
MAIT	0.0140021978192115	-151545378972224	11	28	1	EARS2
MAIT	0.0140271091658585	-0.482263079785088	115	159	1	SPATS2L
MAIT	0.0141045578983785	-137106388038706	11	28	1	PARVA
MAIT	0.0141045578983785	-137106388038706	11	28	1	ALG1
MAIT	0.014125298601752	114325705098023	43	0.02	1	POLR2D
MAIT	0.0141627814195157	-0.680415308978918	55	88	1	GPR107
MAIT	0.0141939019912467	0.96491980972172	41	18	1	DYNLT3
MAIT	0.0143033048660823	0.153809833046282	591	531	1	RPL4
MAIT	0.0143286666664888	-0.889229323814825	0.04	68	1	FBXO25
MAIT	0.0143856669683196	-116753048630193	11	28	1	AGPAT2
MAIT	0.0144065675801324	-0.512605427413206	169	216	1	HELB
MAIT	0.0144069310496485	-0.675677389972255	42	71	1	TMEM39A
MAIT	0.0144735465543723	-12499926464939	17	36	1	PHLPP2
MAIT	0.0144944513811087	-0.400264851859836	258	0.31	1	SAMHD1
MAIT	0.0145186755953419	0.446001166615997	148	104	1	ARHGAP35
MAIT	0.0145317374539458	-108006764505159	18	38	1	IGSF8
MAIT	0.0145894432129862	106950871099892	45	22	1	AC093323.1
MAIT	0.0145976065343527	0.820787708650435	82	0.05	1	UTP20
MAIT	0.0146020698920892	-0.499151977393136	85	124	1	ACSL4
MAIT	0.0146113841937556	-127444569021844	13	32	1	STX11
MAIT	0.014730898275628	-0.559109012756784	62	96	1	CCDC57
MAIT	0.0147377087374143	-120405636232704	13	32	1	IL17RE
MAIT	0.0147377087374143	-120405636232704	13	32	1	GATD3B
MAIT	0.0147485211899447	-0.63147758606172	55	88	1	SNX27
MAIT	0.0147885537066966	0.980368208810384	61	33	1	ELMOD3
MAIT	0.0147892018245222	-0.934040356082151	31	56	1	DNPEP
MAIT	0.0147977957376924	103410337486772	45	22	1	CSAD
MAIT	0.014834959580193	-0.923604903415841	31	56	1	ARID5A
MAIT	0.014834959580193	-0.923604903415841	31	56	1	NEPRO
MAIT	0.0149104812606444	-0.923604903415841	12	0.03	1	AC020913.1
MAIT	0.0152056671957145	-0.974885408359534	14	33	1	ZNF444
MAIT	0.0152389162469916	-0.501267883478925	133	177	1	SRBD1
MAIT	0.0152514075216642	-0.606026958404762	61	95	1	FAM192A
MAIT	0.0153163139847164	173936010930659	25	8	1	LRP12
MAIT	0.0153308549141413	166535952786281	0.02	5	1	FANCD2
MAIT	0.0153637384562708	0.674589853916351	96	61	1	UXT
MAIT	0.015366728394032	-0.562939178831841	78	114	1	PNKP
MAIT	0.0153674622687868	0.91993235494841	54	28	1	NDUFV3
MAIT	0.0153688325897032	0.453055924149948	125	85	1	SNHG32
MAIT	0.0154472443065454	-0.804960406917221	31	56	1	DELE1
MAIT	0.0155318241151073	-0.440123720560568	103	144	1	LRRFIP2
MAIT	0.0157044180382345	-0.757654692138864	31	56	1	MRRF
MAIT	0.0157865952260499	-0.634098286220856	53	85	1	LPCAT3
MAIT	0.0158168248373452	-0.164702226151111	564	622	1	RPS6KA3
MAIT	0.0158194089273101	-0.305858642849903	194	247	1	CLINT1
MAIT	0.0158220314627899	-0.609040196941964	48	78	1	STAM
MAIT	0.0158951434445964	0.479359763562428	118	0.08	1	GNAI3
MAIT	0.016019937157494	-184560239141457	4	17	1	TPRN
MAIT	0.0160851335338619	-172007150933071	4	17	1	AC104958.1
MAIT	0.0161331597194313	0.76792926150336	52	27	1	PKNOX1
MAIT	0.01633262324154	-0.698045203000709	45	75	1	NFXL1
MAIT	0.0164916969318866	0.77732795950561	75	45	1	IKZF5
MAIT	0.0165452303561421	0.420314522952348	334	285	1	BACH2
MAIT	0.0166029344671134	113989803889032	35	15	1	FAM219B
MAIT	0.016736041554493	0.537341478154423	154	111	1	PLAAT4
MAIT	0.0167725236590704	0.332283895730428	0.39	337	1	CAST
MAIT	0.0168547944431819	222478693647683	13	2	1	ZNF630
MAIT	0.0168731934879607	211787173256032	13	2	1	CCSER1
MAIT	0.0168731934879607	211787173256032	13	2	1	FANCE
MAIT	0.0168731934879607	211787173256032	13	2	1	CUL7
MAIT	0.0171071638945426	-0.517472957358888	126	169	1	MAP3K8
MAIT	0.0173442037006415	-0.166182802840183	514	589	1	BIRC6
MAIT	0.01741141157881	0.349833936268416	244	191	1	CD48
MAIT	0.0174565108818401	141743201441923	28	0.01	1	MCUR1
MAIT	0.0175257307456917	136496459452509	28	0.01	1	AC093010.2
MAIT	0.0176032920952855	131051681050271	28	0.01	1	RASGEF1B
MAIT	0.0176032920952855	131051681050271	28	0.01	1	DNPH1
MAIT	0.0177191367226965	0.587357015861539	126	88	1	SAMD9
MAIT	0.0177244623050364	-0.222552705944433	0.34	401	1	CHD1
MAIT	0.017755179409274	-0.222115624067532	337	0.4	1	CFLAR
MAIT	0.0179063390653809	-0.701866913953118	56	88	1	LRRC37B
MAIT	0.018021542766534	0.706938631614211	71	41	1	C9orf16
MAIT	0.0181062398987835	0.253933282136347	415	355	1	CFL1
MAIT	0.0181072566606636	104192287932702	0.04	18	1	BATF
MAIT	0.0182358577387302	-0.31953357974698	114	158	1	TBC1D19
MAIT	0.0183027843627436	0.72863370271353	69	0.04	1	OSER1
MAIT	0.018444873646888	-0.301208921533899	319	373	1	MAN1A1
MAIT	0.0185081061234033	-0.514396482939194	64	98	1	CCDC14
MAIT	0.018514265111807	-158256798558077	6	18	1	CDC37L1-DT
MAIT	0.018514265111807	-158256798558077	6	18	1	AL135925.1
MAIT	0.018514265111807	-158256798558077	6	18	1	AC023906.4
MAIT	0.01863412587806	-0.630662273781819	56	88	1	TPT1-AS1
MAIT	0.0186998673680229	-136017556424432	6	18	1	OASL
MAIT	0.0187476222214174	-0.218261288422859	389	453	1	MSI2
MAIT	0.0190723587563214	0.185840656236314	486	0.42	1	CALM1
MAIT	0.019076373117618	-0.505606003765889	0.07	104	1	ARF4
MAIT	0.0190866314915151	-0.7890188630482	25	48	1	ZNF839
MAIT	0.0190910718148912	-0.622645424956109	72	106	1	ZDHHC21
MAIT	0.0191646440917623	-0.64968218143931	43	71	1	SUDS3
MAIT	0.0193501349542655	-0.266178074234841	275	333	1	RNF19A
MAIT	0.0193804332577217	0.89742495553884	53	28	1	NDUFA12
MAIT	0.0194764966469495	0.862216857092122	49	25	1	RBFOX2
MAIT	0.0196485959343938	0.89742495553884	51	27	1	TSGA10
MAIT	0.0196536804713148	0.457846282865134	177	133	1	IFITM2
MAIT	0.0196793592173285	-0.286174982800549	319	373	1	PRPF4B
MAIT	0.0198977170227621	0.478461447816786	167	124	1	GAS5
MAIT	0.0199978949301318	0.83246951369807	49	25	1	PLPP1
MAIT	0.0200663619072131	-0.427593325604432	104	144	1	IARS
MAIT	0.0200754013238702	-0.28233496179273	377	0.43	1	TNFAIP3
MAIT	0.0201826163140269	-103002696255199	22	43	1	MTRF1
MAIT	0.0203122883709893	-0.455655873098554	94	133	1	ARRDC3
MAIT	0.0203618759805924	-0.562103883021058	72	106	1	GLYR1
MAIT	0.0204171144286746	-0.23207073849664	225	0.28	1	GBP2
MAIT	0.0204302583283565	-0.878023869106945	0.04	66	1	NCAM1
MAIT	0.0204316778614663	-147565278166426	7	0.02	1	SPDYE1
MAIT	0.0204437974254358	-231953357974698	2	12	1	ZDHHC11
MAIT	0.0205427930179656	-199760548485962	2	12	1	AL162258.2
MAIT	0.0205427930179656	-199760548485962	2	12	1	STX19
MAIT	0.0205427930179656	-199760548485962	2	12	1	AC114781.2
MAIT	0.0205427930179656	-199760548485962	2	12	1	NPIPB3
MAIT	0.0205427930179656	-199760548485962	2	12	1	AC027682.4
MAIT	0.0205427930179656	-199760548485962	2	12	1	NPTXR
MAIT	0.0206393905189958	-128300770372187	7	0.02	1	FAM184B
MAIT	0.0206393905189958	-128300770372187	7	0.02	1	PIK3R2
MAIT	0.0208902320469222	0.468962315059309	121	83	1	C1orf56
MAIT	0.0209096876762588	-0.582567985580773	97	134	1	SLC10A7
MAIT	0.0210025184933475	-0.2006231241655	453	511	1	KANSL1
MAIT	0.0210397817464545	-0.582567985580773	49	78	1	KLHL7
MAIT	0.0211050848131849	-0.266953664625613	234	0.29	1	ZHX2
MAIT	0.0211879696606823	14763257034728	24	8	1	TXNDC9
MAIT	0.0212611174949546	141743201441923	24	8	1	LAGE3
MAIT	0.0212783558279193	-0.277222774889015	161	209	1	GOLGB1
MAIT	0.0213849411033818	-0.387656300666432	163	209	1	LINC01644
MAIT	0.0214142399891758	166535952786281	19	5	1	TCL1A
MAIT	0.0214142399891758	166535952786281	19	5	1	HIRIP3
MAIT	0.0214500689758347	-0.661639556571973	74	108	1	SLC33A1
MAIT	0.0214539519646507	0.639824435755675	74	45	1	TMIGD2
MAIT	0.0215416793586533	-0.365756596507625	115	158	1	ARHGAP10
MAIT	0.0215761366038922	-0.168471272146086	0.64	705	1	AAK1
MAIT	0.0215858822061854	11829667607822	34	15	1	TMEM256
MAIT	0.0216963452100233	11829667607822	34	15	1	C2orf68
MAIT	0.021792349021968	-0.823576085084569	21	41	1	GATC
MAIT	0.0218793327522119	-0.61004872200288	53	83	1	RAB12
MAIT	0.0218867509708053	-0.253818624837397	203	254	1	MYO9A
MAIT	0.0218878790673661	-138992290763838	8	22	1	ZNF395
MAIT	0.0218878790673661	-138992290763838	8	22	1	TMEM161A
MAIT	0.021952554098059	-104823155792959	0.02	0.04	1	AC242426.2
MAIT	0.0220081351119128	-0.290801861203663	175	226	1	LCORL
MAIT	0.0221141276240693	-121999790619607	8	22	1	RXRA
MAIT	0.0222087468095708	-0.936204940195474	38	63	1	DNAJC9
MAIT	0.0222164969400884	0.385723154691888	213	166	1	PSMB9
MAIT	0.0224014315678027	-0.550146507888396	41	68	1	DRG1
MAIT	0.0225212858587782	-0.563459162633069	0.08	114	1	ZNF394
MAIT	0.022740170821451	-108006764505159	18	36	1	ZNF552
MAIT	0.0227997842827151	-141264298413846	9	23	1	CCDC173
MAIT	0.0229435044998768	-131953357974698	9	23	1	NAPRT
MAIT	0.0229435044998768	-131953357974698	9	23	1	CD4
MAIT	0.0229540331235294	-0.600055412309614	83	118	1	AC090772.2
MAIT	0.0229751489060542	0.716992296278134	65	38	1	ZNF780B
MAIT	0.0231799137854715	0.500573249719472	131	93	1	PSMB10
MAIT	0.0232492707333231	-0.936204940195474	18	36	1	UTP25
MAIT	0.0234196870432755	0.840643445143771	59	33	1	HARS
MAIT	0.0234405642569228	-104199960421807	17	35	1	AL139021.2
MAIT	0.0234624228388295	0.776513107724055	61	35	1	C17orf49
MAIT	0.0235376018052258	-0.523674296527205	75	109	1	RETREG3
MAIT	0.0235845346896245	-144506446183084	11	27	1	PLAGL1
MAIT	0.0235956070051108	-0.432820866076092	142	184	1	AMD 1,00
MAIT	0.0236587148662605	-126063989069341	0.01	25	1	AGAP5
MAIT	0.0236587148662605	-126063989069341	0.01	25	1	FHOD1
MAIT	0.023665395165249	-0.645303740928736	45	73	1	CHTOP
MAIT	0.023736342990698	-0.408317058735671	0.15	194	1	SCART1
MAIT	0.0237693969545886	-0.241980435461811	324	376	1	RFX3
MAIT	0.023829481071619	183246951369807	16	3	1	AC068631.1
MAIT	0.0238623859515063	-116753048630193	0.01	25	1	KIAA1217
MAIT	0.023873982233023	173936010930659	16	3	1	DCTPP1
MAIT	0.0239304054147305	-0.730666624569907	38	63	1	LINC02256
MAIT	0.0240119743068989	-0.670030826831113	0.03	53	1	MVD
MAIT	0.0240741656734039	-0.347612102780413	168	216	1	BTAF1
MAIT	0.024095854799145	-12455329983032	12	28	1	NEIL1
MAIT	0.0240991832989472	-110612994163779	14	32	1	CARD14
MAIT	0.024106077081101	173936010930659	16	3	1	ARHGAP22
MAIT	0.024199345741105	-0.246757177452505	349	403	1	CAMKMT
MAIT	0.0242031795696026	-106799481275102	14	32	1	ZBTB24
MAIT	0.0242049187755073	-0.954536762967731	16	33	1	MFAP3
MAIT	0.0242306602519127	-0.344704155481886	313	362	1	RERE
MAIT	0.0242820926295312	-116753048630193	12	28	1	BRPF3
MAIT	0.0242964304195132	-0.54604210955566	79	113	1	PMS1
MAIT	0.0243455275126238	0.936806173512806	43	22	1	CARHSP1
MAIT	0.0243640923845873	0.869944219116733	52	28	1	CHMP4B
MAIT	0.0244244826235019	-0.398968047241385	155	199	1	GPR65
MAIT	0.024458536862725	211787173256032	12	2	1	SLC26A5
MAIT	0.0244634559023659	0.813360690750366	54	0.03	1	UTP23
MAIT	0.0244846460588771	200239451514038	12	2	1	MAD2L1
MAIT	0.0244846460588771	200239451514038	12	2	1	IRAK3
MAIT	0.0244846460588771	200239451514038	12	2	1	CMC4
MAIT	0.0246003412995763	0.720824157869161	75	46	1	LEF1
MAIT	0.0246547461579283	-0.997605484859617	13	0.03	1	C1S
MAIT	0.0246880549001356	-0.280539448131116	252	307	1	LIMD2
MAIT	0.024759325953447	141743201441923	12	2	1	ANKRD31
MAIT	0.024793932064079	-0.533658385099827	122	161	1	FOSL2
MAIT	0.0248092892062795	-0.206215188129824	478	527	1	SPOCK2
MAIT	0.0248739388826443	-0.64968218143931	44	71	1	UBA1
MAIT	0.025020081207066	0.492720141723463	165	124	1	SELL
MAIT	0.0253804348189538	-0.679429524833362	75	108	1	SAMD9L
MAIT	0.0253880324799578	-0.252697869564607	435	488	1	CASK
MAIT	0.0254609448445321	0.481562351838942	0.14	101	1	TOMM20
MAIT	0.0254729506091391	-0.23709584076246	486	539	1	FAM172A
MAIT	0.0256938846374	11723195165827	29	12	1	IRF7
MAIT	0.0257349253536143	-0.465211034942615	58	88	1	DIS3
MAIT	0.0257439225468241	-0.224053270892751	472	529	1	DOCK2
MAIT	0.0257535732819997	0.131216386151779	833	818	1	TMSB4X
MAIT	0.0257981548832874	-100706581410868	41	66	1	NF2
MAIT	0.0258552716569398	0.35124173472476	351	307	1	NACA
MAIT	0.0260692498374458	-0.195432760599533	643	692	1	PPP2R5C
MAIT	0.0260989913723151	0.694965989948136	73	45	1	CEP170
MAIT	0.0261281593215694	-0.277713404052352	282	332	1	SMG1
MAIT	0.0263348564865142	-0.371671203082155	123	164	1	CROCC
MAIT	0.0263598633188445	-0.645303740928736	43	0.07	1	SMAD5
MAIT	0.0263654800570589	-190449608046814	3	13	1	SRD5A3
MAIT	0.0263945605198424	-0.74303265777402	35	0.06	1	MYO18A
MAIT	0.026449940567128	-175249298702309	3	13	1	ZNF502
MAIT	0.026449940567128	-175249298702309	3	13	1	ZNF853
MAIT	0.026449940567128	-175249298702309	3	13	1	NPIPB2
MAIT	0.026449940567128	-175249298702309	3	13	1	AC022960.1
MAIT	0.026449940567128	-175249298702309	3	13	1	SLC35A2
MAIT	0.0265398215629319	-0.836324577826557	27	48	1	SLBP
MAIT	0.0268419124079789	-109714115841053	3	13	1	AC092902.4
MAIT	0.0268906068156609	0.181502838748031	189	141	1	LYZ
MAIT	0.0269582503352949	112792539722424	31	13	1	FSTL4
MAIT	0.0270496731453855	0.572710239897137	101	68	1	TCOF1
MAIT	0.0271575316713103	115439760858543	31	13	1	PSMB5
MAIT	0.0273706088708376	-0.215671980793275	245	299	1	MLLT3
MAIT	0.0274113387445693	0.42484948598171	184	141	1	CD37
MAIT	0.0274303084765961	-0.448266893869182	83	118	1	HNRNPLL
MAIT	0.0274901263308071	0.255280965598094	535	499	1	RPLP0
MAIT	0.0275487929313474	0.439458320749226	134	96	1	HLA-DRA
MAIT	0.0275817554336532	-0.22398375463111	392	438	1	AGAP1
MAIT	0.0277346934128296	0.953484914659437	31	13	1	PGPEP1
MAIT	0.0278025686797342	0.800760653970733	62	36	1	PPP1R14B
MAIT	0.0278190030880801	-0.827680483417304	25	46	1	GTF2H2
MAIT	0.0278942876858942	-0.334640472137188	133	176	1	CAMTA1
MAIT	0.0279674526018824	-0.209493779405621	529	0.58	1	CD44
MAIT	0.0281179154863391	0.639824435755674	66	0.04	1	PHB
MAIT	0.0281257412400435	-0.323325158909354	0.14	182	1	ARMC8
MAIT	0.0281424927588628	-0.170489861782474	367	426	1	ST6GAL1
MAIT	0.0281922021071652	0.572710239897137	99	66	1	APOBEC3G
MAIT	0.0282052860677918	-0.269278808967284	289	343	1	UBR2
MAIT	0.028206208182311	-0.775213063523169	25	46	1	APIP
MAIT	0.0282264293033039	-0.525984457214406	49	76	1	SELENOI
MAIT	0.0282650736573611	-0.554553609411177	42	68	1	PKD2
MAIT	0.0282699269323971	113989803889032	33	15	1	LTBP4
MAIT	0.0283343396538295	0.612447996824369	89	58	1	BUD23
MAIT	0.0284013006340525	-0.446065985675911	135	176	1	DCAF7
MAIT	0.0284286428691089	-0.582567985580773	0.06	0.09	1	NRBP1
MAIT	0.0285115038915138	-0.81083697325389	33	56	1	AC093535.1
MAIT	0.0285284918166565	-0.16753048630193	0.61	665	1	IKZF2
MAIT	0.0287018893139005	-0.509319003550135	103	139	1	CLDND1
MAIT	0.0290471589421946	-0.515453789722236	65	96	1	MED1
MAIT	0.029153095588556	-0.644852263835116	69	0.1	1	RMDN1
MAIT	0.0291894218710836	0.665359527862813	62	36	1	MARCH9
MAIT	0.0292372594384592	-0.180880039960949	213	265	1	MAPRE2
MAIT	0.0293204006844127	113363904841863	23	8	1	AC018682.1
MAIT	0.0294212951505088	-0.675677389972255	24	45	1	ACOT13
MAIT	0.0295757935576769	0.109712593966212	818	781	1	PABPC1
MAIT	0.029580395110974	-0.556804889515692	113	149	1	WDR20
MAIT	0.0296882215255236	-0.916987024651333	23	43	1	CBWD3
MAIT	0.0297055690648581	108985735639072	47	25	1	COX14
MAIT	0.0297159073115171	-0.375410077939486	156	199	1	VPS37B
MAIT	0.0297228872138235	222478693647683	18	5	1	NRGN
MAIT	0.029767399638238	-0.412642984138461	114	153	1	ZNF655
MAIT	0.029875490780423	0.417432014419227	0.2	158	1	TCERG1
MAIT	0.029930200520324	-0.203074603159597	0.53	0.59	1	HELZ
MAIT	0.0299302210487284	-0.666632250369248	47	73	1	KIAA1324L
MAIT	0.0299334738587022	158735701586154	18	5	1	ZNF527
MAIT	0.0300045641271483	-0.866360951581365	23	43	1	C2orf49
MAIT	0.0300045641271483	-0.866360951581365	23	43	1	CCDC90B
MAIT	0.0300082237579304	150489485566957	18	5	1	LINC01215
MAIT	0.0300082237579304	150489485566957	18	5	1	AC139530.1
MAIT	0.0301004638081295	-0.582567985580773	41	66	1	DDB2
MAIT	0.0301858301235592	0.532909231839163	104	71	1	TYROBP
MAIT	0.0302541441812506	-0.646698323000489	47	73	1	SEC31B
MAIT	0.0303052003402263	-0.243006216177795	306	353	1	LINC00299
MAIT	0.0303240580774599	103214185853443	47	25	1	PARP16
MAIT	0.0303651174476499	-0.281847203559366	269	0.32	1	DDX3X
MAIT	0.0304135427794202	0.675229771886873	58	33	1	PRCC
MAIT	0.0304185235396256	0.252850854894707	443	0.39	1	EMB
MAIT	0.0304659671511145	0.464226225898168	184	143	1	RBM3
MAIT	0.0306546647208039	-0.400089933795376	91	126	1	KLHL5
MAIT	0.0306567720221125	-0.541926001083428	64	95	1	LDAH
MAIT	0.0307331657860132	0.579703443318104	94	63	1	ANTKMT
MAIT	0.0307421491621156	0.94099397047624	47	25	1	BAG1
MAIT	0.0307510261521642	-0.515453789722236	64	95	1	COPS2
MAIT	0.0307740422807304	0.780002093803935	53	0.03	1	ZFP14
MAIT	0.0307843856543437	0.739360109306589	38	18	1	SLC39A6
MAIT	0.0308128107038068	0.8535311292259	49	27	1	CCDC137
MAIT	0.030828107526649	-184560239141457	4	15	1	CIP2A
MAIT	0.030828107526649	-19610796088345	4	15	1	SMC1B
MAIT	0.0308343924078077	0.622546444323838	82	53	1	CARNMT1
MAIT	0.0308510791391059	-0.981117362071049	22	41	1	ZPR1
MAIT	0.030866991367191	-0.930491289001081	22	41	1	ZMPSTE24
MAIT	0.0308708272874395	0.739360109306589	53	0.03	1	SDF2L1
MAIT	0.0309449531595776	-172007150933071	4	15	1	EML6
MAIT	0.0309449531595776	-184560239141457	4	15	1	RRM2B
MAIT	0.030958830808174	-0.548216480789996	87	121	1	FRG1
MAIT	0.0310273559964119	-0.47787060691408	99	134	1	SLC30A9
MAIT	0.0310642057163667	-158256798558077	4	15	1	IBA57
MAIT	0.0310768169757081	0.658440113923022	53	0.03	1	LIX1L
MAIT	0.03115848148697	0.813360690750366	49	27	1	CD160
MAIT	0.0311851458668937	-0.878023869106945	22	41	1	KLHL18
MAIT	0.031190305714262	-0.405690223496694	185	227	1	XPO6
MAIT	0.0313133905737596	-0.609535033181043	52	0.08	1	DKC1
MAIT	0.0313285762510174	-131953357974698	4	15	1	AC012063.1
MAIT	0.0317120125434476	125393328213635	25	0.01	1	FN3KRP
MAIT	0.0317256039336993	-0.607658966543604	58	86	1	TPST2
MAIT	0.0321522276453315	-0.563202660713842	73	104	1	NBPF12
MAIT	0.0322221910390581	0.655836753744306	133	98	1	EMSY
MAIT	0.0322966813945875	-0.658516838814072	39	63	1	TMEM167A
MAIT	0.0323452729202186	0.426830712421476	257	214	1	CD74
MAIT	0.0326472267194532	0.371628324806102	252	209	1	EMP3
MAIT	0.032795586580214	-0.372350278190428	0.1	136	1	TBC1D32
MAIT	0.0328102653181846	0.282204633725003	305	254	1	COX4I1
MAIT	0.0328843372872407	-0.40624521294031	103	139	1	AC005670.3
MAIT	0.032905019913533	-0.346500627347249	151	194	1	ZBTB7A
MAIT	0.0332884166204428	-0.362519504712625	198	242	1	MTR
MAIT	0.0334588994118026	-0.273709959139776	374	423	1	PIK3R1
MAIT	0.0334773810660726	-0.142305985162814	703	756	1	PIP4K2A
MAIT	0.0336671168612237	0.361475608445211	172	131	1	C1GALT1
MAIT	0.0337175318884484	-0.234317577513132	326	376	1	TRAPPC9
MAIT	0.0337556248925185	-0.322107523410806	0.2	247	1	CYTH3
MAIT	0.0337566743477235	-0.763140231222595	0.03	51	1	UBE2S
MAIT	0.0337722213811405	-0.646698323000489	44	0.07	1	SEC23IP
MAIT	0.0339034958202408	173936010930659	14	3	1	ZSCAN12
MAIT	0.0339298414055811	-0.81083697325389	37	0.06	1	CASP3
MAIT	0.0339650931646775	163982443575568	14	3	1	CXCR3
MAIT	0.0340591726711049	-0.501038100084175	91	124	1	AC016074.2
MAIT	0.0342235173986132	-0.616515317504111	44	0.07	1	FBRS
MAIT	0.0343495344423112	-158256798558077	6	17	1	DNAJC27-AS1
MAIT	0.0345017623581604	-145703710349691	6	17	1	AL138930.1
MAIT	0.0345017623581604	-145703710349691	6	17	1	GEMIN6
MAIT	0.0345017623581604	-145703710349691	6	17	1	TTLL4
MAIT	0.0345017623581604	-145703710349691	6	17	1	CDPF1
MAIT	0.0346198456033073	0.947946731118006	28	12	1	AC022893.1
MAIT	0.0346501602742831	-136017556424432	6	17	1	MCF2L
MAIT	0.0347675422388956	-0.363399465118612	136	177	1	ARHGAP12
MAIT	0.0348302930218973	155493553816916	0.02	7	1	LINC01393
MAIT	0.0348380176958097	-0.507279858276536	56	85	1	CPT1A
MAIT	0.0349612905155403	-0.407481279022682	251	299	1	AFF1
MAIT	0.0351361718038356	134343143297545	0.02	7	1	HIST1H2BG
MAIT	0.0352367443767876	129190113233537	0.03	13	1	DUS2
MAIT	0.0352411434955072	0.454268782599598	121	86	1	UBXN1
MAIT	0.0352783532213257	0.436540837366931	143	106	1	DARS
MAIT	0.035284126318839	-0.708098867664632	29	0.05	1	FXN
MAIT	0.0353383607413781	-0.150285105886063	417	486	1	PPP1R12A
MAIT	0.0353500453128823	-0.53817386622232	66	96	1	PRRC2A
MAIT	0.0353842227723229	-101866710038745	18	35	1	MEPCE
MAIT	0.0355268552273225	232432261002774	11	2	1	BBOF1
MAIT	0.0355268552273225	211787173256032	11	2	1	HDGFL3
MAIT	0.0355268552273225	211787173256032	11	2	1	SLC35E4
MAIT	0.0355578485248881	115439760858543	0.03	13	1	ZDHHC12
MAIT	0.0355624255746037	200239451514038	11	2	1	GPR157
MAIT	0.0355624255746037	200239451514038	11	2	1	AL031728.1
MAIT	0.0355624255746037	200239451514038	11	2	1	EIF5A2
MAIT	0.0355870814932673	108039702714166	0.02	7	1	ST6GALNAC4
MAIT	0.0355995890435087	187686363305652	11	2	1	DNAJB4
MAIT	0.0355995890435087	187686363305652	11	2	1	CTSK
MAIT	0.0355995890435087	187686363305652	11	2	1	ARMH2
MAIT	0.0355995890435087	187686363305652	11	2	1	AL355304.1
MAIT	0.0355995890435087	187686363305652	11	2	1	MAP11
MAIT	0.0355995890435087	187686363305652	11	2	1	LINC02446
MAIT	0.0355995890435087	187686363305652	11	2	1	NEK3
MAIT	0.0355995890435087	187686363305652	11	2	1	ZNF764
MAIT	0.0355995890435087	187686363305652	11	2	1	ISYNA1
MAIT	0.0355995890435087	187686363305652	11	2	1	AL354822.1
MAIT	0.0357177216335042	-0.954536762967731	18	35	1	SEH1L
MAIT	0.0357591673573081	-0.426917115120579	82	114	1	GPR183
MAIT	0.0358238248665148	-116753048630193	17	33	1	HAUS3
MAIT	0.0358276192493445	-0.31688400133303	281	328	1	WDFY2
MAIT	0.0358559085224435	-0.378209487074587	102	138	1	SUPT16H
MAIT	0.035886146180365	-0.274123120057033	334	383	1	BTBD11
MAIT	0.0358981892750979	105486193503452	0.03	13	1	KANSL1-AS1
MAIT	0.0359283855937331	-113896133410516	17	33	1	G2E3-AS1
MAIT	0.0360467983235191	-0.235104798586273	411	466	1	TGFBR3
MAIT	0.0362215712444328	-0.8582024281942	18	35	1	TOGARAM2
MAIT	0.0362586255564979	-0.534473697379728	61	0.09	1	IPO8
MAIT	0.0363798414767369	-0.408070254348637	163	202	1	BRD9
MAIT	0.0365215619917519	0.386405118798602	182	141	1	CDKN1B
MAIT	0.0367283626959769	-0.528120201558397	55	83	1	AC044849.1
MAIT	0.0368684677283047	109550391953186	32	15	1	NENF
MAIT	0.0369460502540942	-136017556424432	7	18	1	AC036103.1
MAIT	0.0369460502540942	-136017556424432	7	18	1	WRAP53
MAIT	0.0370483512472359	104970022991874	32	15	1	BET1L
MAIT	0.03727291348679	-116753048630193	7	18	1	MLLT11
MAIT	0.0374425924366434	-105649917391319	16	32	1	TMEM182
MAIT	0.0375151426669651	0.648757560525683	56	33	1	SRPRB
MAIT	0.0375454899362729	-0.307560938080903	107	144	1	LCLAT1
MAIT	0.0376124407512836	-0.724586990453201	28	48	1	KLF3-AS1
MAIT	0.0376161801082899	116745376141088	34	17	1	LINC02062
MAIT	0.0377340919438758	-0.997605484859617	16	32	1	PRAF2
MAIT	0.0378122076022793	104546323703227	34	17	1	FH
MAIT	0.0378225712571133	0.864890991390448	32	15	1	SCYL1
MAIT	0.0380210134446818	0.668970781415191	54	32	1	PRDX6
MAIT	0.0380249302025729	-0.198894657211265	297	352	1	LITAF
MAIT	0.0381025967942163	-0.862675904773509	27	46	1	SPAG1
MAIT	0.0381401232207865	-0.792021351209724	34	56	1	EXOSC1
MAIT	0.0382527320831362	-0.887422567109194	16	32	1	DNAJC4
MAIT	0.0382791591719938	-109714115841053	14	0.03	1	CHERP
MAIT	0.0383494310088014	-0.63915151394714	53	0.08	1	S1PR1
MAIT	0.0383574465079032	0.279622802556931	354	302	1	HSP90AB1
MAIT	0.0383698589005858	-138992290763838	8	0.02	1	KLHL21
MAIT	0.0383698589005858	-138992290763838	8	0.02	1	ATAT1
MAIT	0.0384149661779695	0.357931002670565	0.19	149	1	MATK
MAIT	0.0384708169156128	103634184706372	41	22	1	PEX6
MAIT	0.0384965052949586	0.823424374095064	48	27	1	FAM126A
MAIT	0.0385175961634944	-131953357974698	8	0.02	1	PIK3CD-AS2
MAIT	0.0385631533866678	-0.158311956272551	673	698	1	TNRC6B
MAIT	0.0385794024028525	-128300770372187	8	0.02	1	SEC14L2
MAIT	0.0385909882730682	-102314057696675	14	0.03	1	SFXN3
MAIT	0.0386550960402146	-0.402746947995961	117	154	1	ROCK2
MAIT	0.0387227628159974	-121999790619607	8	0.02	1	AC024382.1
MAIT	0.0387662545306915	-0.305521489374255	244	287	1	ANXA1
MAIT	0.0388884270571442	0.724093352653278	0.05	28	1	ZGPAT
MAIT	0.0389177275014087	0.789400791806184	48	27	1	MPG
MAIT	0.0389288467037626	0.20620003882	0.41	358	1	TOMM7
MAIT	0.0389325482854508	0.542962896503085	96	66	1	FAM3C
MAIT	0.0390211121648406	-0.609040196941964	53	0.08	1	SIMC1
MAIT	0.0390506380051665	-0.723430521420623	41	65	1	DNAJB9
MAIT	0.0392846934571338	0.886917297720447	37	18	1	NDUFAF3
MAIT	0.039286042019876	-0.961079608834503	8	0.02	1	MORC4
MAIT	0.0392932509861438	122478693647683	22	8	1	PRDX4
MAIT	0.039300255224262	-105205326888199	13	28	1	ZNF581
MAIT	0.0393037556347527	-0.33374743896668	182	224	1	CHCHD3
MAIT	0.0393274534208414	0.710213763647072	0.05	28	1	TTC16
MAIT	0.0393281699698932	-131953357974698	9	22	1	ZNF580
MAIT	0.0394183504909017	-0.83049549902436	14	0.03	1	WDR47
MAIT	0.0394183504909017	-0.83049549902436	14	0.03	1	AC020911.2
MAIT	0.0395079067274649	-0.864967716281498	0.04	63	1	MIOS
MAIT	0.0395282134390568	-116753048630193	12	27	1	RECQL5
MAIT	0.03952845707188	-0.235578969321595	349	405	1	ARIH1
MAIT	0.0395616600253597	-121999790619607	9	22	1	AGAP3
MAIT	0.0395741569755547	-0.406411030426946	76	108	1	EPSTI1
MAIT	0.0395983933502546	-0.269410100321143	176	219	1	DENND1A
MAIT	0.0396835897170843	-0.308087053095871	256	302	1	LINC02328
MAIT	0.0397200026368173	-0.555600937980504	53	0.08	1	RNF114
MAIT	0.0398092051682331	-121059920819382	11	25	1	NCOA7-AS1
MAIT	0.0398092051682331	-121059920819382	11	25	1	ZNF776
MAIT	0.0398161150372949	-108506832610996	12	27	1	ATG9A
MAIT	0.0398455523796505	-0.882128267439681	25	45	1	TCAF1
MAIT	0.0399066983897242	-0.458120614656285	111	146	1	RFFL
MAIT	0.0399448563095103	-0.466158493465463	124	161	1	XRRA1
MAIT	0.0399634429868832	0.739360109306589	37	18	1	EBAG9
MAIT	0.0400697263666153	-0.4442398290328	174	214	1	TNKS2
MAIT	0.0400816664834299	-112313636694348	11	25	1	B3GNT8
MAIT	0.0403211752963681	-0.623209970078119	34	56	1	ZNF814
MAIT	0.0406414548990843	-0.324770228113127	154	194	1	SLC38A2
MAIT	0.0406534234181058	-0.740109262567254	25	45	1	DENND3
MAIT	0.0411997318006309	-0.695042714839186	0.04	63	1	NSMCE3
MAIT	0.0412284756196797	-0.489458581189291	41	65	1	SPECC1
MAIT	0.0412782094749903	-0.667456883167286	33	55	1	ZFAND2B
MAIT	0.0415552263871223	-0.916987024651333	24	43	1	NKAPD1
MAIT	0.0415581031253792	166535952786281	17	5	1	MTSS1
MAIT	0.0416318709282556	-0.275906647346721	173	216	1	ZMYND8
MAIT	0.0416539841454109	158735701586154	17	5	1	YOD1
MAIT	0.0417016919425717	-0.633194058650742	25	45	1	P2RY10
MAIT	0.0417499718577387	150489485566957	17	5	1	BTLA
MAIT	0.041773642753608	0.417432014419227	91	61	1	MKRN1
MAIT	0.0418162891024865	-0.65656856702455	0.04	63	1	METTL26
MAIT	0.0418509797583063	141743201441923	17	5	1	PF4
MAIT	0.0418509797583063	141743201441923	17	5	1	TMEM80
MAIT	0.0418509797583063	141743201441923	17	5	1	TBC1D4
MAIT	0.0419246010723807	-0.784201846750424	39	61	1	AL139807.1
MAIT	0.0419505418041929	-0.267597441405852	303	0.35	1	NIN
MAIT	0.0422069116443448	0.726760072526956	0.06	36	1	PDHA1
MAIT	0.0422870738533484	0.367556107779657	196	156	1	BTF3
MAIT	0.0423115929580199	-0.23207073849664	323	0.38	1	PHF21A
MAIT	0.042375293715235	-0.327008700309126	143	182	1	DNM2
MAIT	0.0424105302417406	119503959308278	24	0.01	1	ADCY3
MAIT	0.0428228088183293	0.405936375581397	123	0.09	1	PCNP
MAIT	0.0428933196972261	0.283130922707636	235	192	1	THOC2
MAIT	0.0430287726573494	-0.608563194113718	56	83	1	NR4A2
MAIT	0.0430900214874515	-0.253619463015639	194	239	1	U2SURP
MAIT	0.0431441874984346	-180496040691722	2	0.01	1	CTLA4
MAIT	0.0431441874984346	-180496040691722	2	0.01	1	AKIP1
MAIT	0.0431441874984346	-180496040691722	2	0.01	1	SYCP3
MAIT	0.0431441874984346	-180496040691722	2	0.01	1	ALDH1A2
MAIT	0.0431441874984346	-180496040691722	2	0.01	1	ADGRE2
MAIT	0.0431441874984346	-180496040691722	2	0.01	1	AC008440.1
MAIT	0.0433518514742412	-0.208009555657	282	335	1	IKZF3
MAIT	0.0434524122750559	0.726760072526956	58	35	1	SH3YL1
MAIT	0.0434642812575123	-0.256929571355036	267	313	1	LINC01138
MAIT	0.0435528341609918	-0.708098867664632	32	53	1	EIF4ENIF1
MAIT	0.0439668272740002	-0.377453555676161	0.07	0.1	1	PCSK5
MAIT	0.0442935568046306	-0.219206521074252	398	446	1	RASGRF2
MAIT	0.0444289950295593	0.187950168296459	551	512	1	VPS13B
MAIT	0.0444323919376585	0.282827548709905	283	237	1	VIM
MAIT	0.0444448167792253	-0.329925185593575	0.21	254	1	TAF3
MAIT	0.0444782557181348	-0.752492987023086	23	41	1	HMGCR
MAIT	0.0444782557181348	-0.752492987023086	23	41	1	Z82206.1
MAIT	0.0446122221009121	0.361578779685709	158	121	1	SNHG5
MAIT	0.0447947713797025	0.39079688791576	159	123	1	PLEK
MAIT	0.0448456196287409	-0.546944075850052	39	61	1	LAMTOR5-AS1
MAIT	0.0451108643530467	106128820419395	27	12	1	PDCL
MAIT	0.0451117947563443	0.542962896503086	72	46	1	MAN2B1
MAIT	0.0453772289922791	-0.255865385373064	368	415	1	KIAA1109
MAIT	0.0454506900043103	-0.945138064965482	22	0.04	1	UQCC2
MAIT	0.0454834720634127	0.753035046203665	53	32	1	TEX264
MAIT	0.0455455163416044	0.841929842947136	51	0.03	1	CCDC144A
MAIT	0.0455457779154013	-0.693599297969517	23	41	1	CALCB
MAIT	0.0456014593791537	-0.533658385099827	93	124	1	ZBTB25
MAIT	0.0457768519194497	-0.364144466447271	115	151	1	YPEL5
MAIT	0.0459996990741684	-0.904496080468135	37	58	1	FKTN
MAIT	0.0460703515614312	0.399053485104372	157	121	1	NCR3
MAIT	0.0461222755107108	-0.582567985580774	44	68	1	CRYZL1
MAIT	0.0461610340064665	-0.632321020777873	0.06	86	1	LRRC37A2
MAIT	0.0462464827521579	0.302568057387223	183	143	1	ABHD17A
MAIT	0.0462541485243465	-0.675677389972255	31	51	1	AP5Z1
MAIT	0.0462560864001344	0.632444905390077	68	43	1	NDUFS7
MAIT	0.0462911230239736	0.716992296278134	65	41	1	TSPAN18
MAIT	0.0463451663006182	0.544189156705165	109	78	1	TOB1
MAIT	0.046362970101585	115439760858543	29	13	1	ALKBH1
MAIT	0.0463655970664532	0.487821342310625	127	95	1	ATP6V1G1
MAIT	0.0465559492302482	0.754467001696797	51	0.03	1	HLA-DQB1
MAIT	0.04660103974603	-0.582567985580774	44	68	1	UBA5
MAIT	0.0466023929342764	-0.658516838814072	38	0.06	1	IGLC3
MAIT	0.0466361512262061	-0.331506221413056	132	169	1	VPS53
MAIT	0.0467740145333764	105486193503452	29	13	1	CAPN12
MAIT	0.0468700993853403	0.248633678431198	301	252	1	AF165147.1
MAIT	0.0469563152920549	0.542962896503085	95	66	1	SELENOH
MAIT	0.0470178525039464	-0.698045203000709	22	0.04	1	RBM18
MAIT	0.0472050333843813	0.972020866096864	44	25	1	TMTC3
MAIT	0.0472404982232676	-0.141340962321067	512	564	1	THEMIS
MAIT	0.0472513364719393	100239451514038	29	13	1	GRIP1
MAIT	0.0473722028529751	-0.93049128900108	35	56	1	MTCH2
MAIT	0.047402335388941	-0.383883991157037	164	202	1	BAZ2B
MAIT	0.0474857436389812	-0.498910056533864	71	0.1	1	LINC00987
MAIT	0.0478654346229268	148782134231062	19	7	1	ADCK1
MAIT	0.0479988797944416	134343143297545	19	7	1	AC008964.1
MAIT	0.0480380674154331	200239451514038	13	3	1	PPBP
MAIT	0.0481198873284462	173936010930659	13	3	1	TEC
MAIT	0.0481303680247352	-0.632321020777873	54	0.08	1	RNF130
MAIT	0.0481383751266972	0.876863633056524	44	25	1	HEXB
MAIT	0.0481886432201109	0.56038996826127	53	32	1	LNX2
MAIT	0.0482017392142947	163982443575568	13	3	1	AC009299.3
MAIT	0.0482017392142947	163982443575568	13	3	1	C5orf66
MAIT	0.0482017392142947	163982443575568	13	3	1	AC025043.1
MAIT	0.048286858273376	153290923183916	13	3	1	DUSP28
MAIT	0.048286858273376	153290923183916	13	3	1	LINC00847
MAIT	0.0483467045064703	0.953484914659437	31	15	1	RNASEL
MAIT	0.0484478957225219	-0.704558509959384	37	58	1	SRCAP
MAIT	0.0484942423564467	-0.61733340374145	43	66	1	ADRB2
MAIT	0.0485241234281616	-0.930491289001081	21	38	1	DDX56
MAIT	0.0485284543507312	0.68752117778697	29	13	1	AC090015.1
MAIT	0.0488284901238069	0.507069226903903	85	58	1	CAPNS1
MAIT	0.0489642396877383	0.958000395781929	33	17	1	KLHDC3
MAIT	0.048996129055045	0.656218874006343	63	0.04	1	FIS1
MAIT	0.0491732107390223	-0.299141790915802	287	0.33	1	B4GALT1
MAIT	0.0491838894047676	0.310516810502715	156	119	1	PCBP1
MAIT	0.0491981748293192	0.578895437113343	83	56	1	SPCS1
MAIT	0.0492198276468032	-0.506619132347475	38	0.06	1	UBE2F
MAIT	0.0493038548168035	-0.40823780501846	102	134	1	FAM168A
MAIT	0.049392510767193	-0.827680483417304	29	48	1	POLM
MAIT	0.0494191604877024	-0.904496080468135	29	48	1	CCDC92
MAIT	0.0494581431013919	-0.531037684940691	0.06	86	1	CNPY3
MAIT	0.0495173149262757	-0.978496661911913	0.02	36	1	AC004951.1
MAIT	0.0496869117076664	0.895479311223871	35	18	1	FBXO8
MAIT	0.0497190293138009	0.83246951369807	33	17	1	ZNF32
MAIT	0.0497331267545072	-0.263000450327042	377	421	1	HIVEP2
MAIT	0.0499242694921783	-0.582567985580773	0.03	0.05	1	VPS9D1
MAIT	0.0499702193606654	-0.919602972858343	0.02	36	1	CRAMP1
MAIT	0.0500228588923052	-0.775213063523169	29	48	1	CHMP7
MAIT	0.0500947098031543	0.739360109306589	42	23	1	MLYCD
MAIT	0.0502280938308846	-0.692192476755271	35	56	1	PHLPP1
MAIT	0.0502542740105059	0.544543932322565	83	56	1	SMDT1
MAIT	0.0504850580328325	0.667975476069823	71	46	1	LTBP3
MAIT	0.0507056419027166	-0.224839169265564	202	245	1	JUN
MAIT	0.0507350503679132	0.17215407938959	449	0.4	1	ERBIN
MAIT	0.0510310127854019	-0.248361560914974	258	305	1	CATSPERB
MAIT	0.0512351557984224	-0.560541679250774	69	96	1	NSUN3
MAIT	0.0512866743480588	-0.660570497582047	35	56	1	PAFAH2
MAIT	0.0518386824908117	0.598004260061048	35	18	1	APH1B
MAIT	0.0518808411011274	173936010930659	0.01	2	1	ARHGEF26
MAIT	0.0518808411011274	173936010930659	0.01	2	1	GUCA1B
MAIT	0.0518808411011274	173936010930659	0.01	2	1	AL592430.1
MAIT	0.0518808411011274	173936010930659	0.01	2	1	ARHGAP33
MAIT	0.0518808411011274	173936010930659	0.01	2	1	PWP2
MAIT	0.0520436256478155	-0.936204940195474	19	35	1	TBRG4
MAIT	0.0521203711269493	-0.445064461830838	65	93	1	TMCO1
MAIT	0.0521916702558242	-190449608046814	3	12	1	OVCH1-AS1
MAIT	0.0522138417614226	-0.21795991314507	255	302	1	PTPRM
MAIT	0.0522444836231004	-0.298986202342894	269	0.31	1	MYO5A
MAIT	0.052305368943942	0.458459282679282	112	81	1	GRK6
MAIT	0.0523290504639028	-0.582567985580773	48	71	1	ADAM8
MAIT	0.0523477315763693	-216753048630193	3	12	1	OIP5
MAIT	0.0525058182920164	-158256798558077	3	12	1	AGMAT
MAIT	0.0525058182920164	-158256798558077	3	12	1	FAM229A
MAIT	0.0525058182920164	-158256798558077	3	12	1	SLC1A4
MAIT	0.0525058182920164	-158256798558077	3	12	1	LRP1B
MAIT	0.0525058182920164	-158256798558077	3	12	1	AC116366.1
MAIT	0.0525058182920164	-158256798558077	3	12	1	HIST1H2AK
MAIT	0.0525058182920164	-158256798558077	3	12	1	AL080317.2
MAIT	0.0525058182920164	-158256798558077	3	12	1	LINC01001
MAIT	0.0525058182920164	-158256798558077	3	12	1	CLCF1
MAIT	0.0525058182920164	-158256798558077	3	12	1	CLEC4A
MAIT	0.0525058182920164	-158256798558077	3	12	1	STAC3
MAIT	0.0525058182920164	-158256798558077	3	12	1	ZNF579
MAIT	0.0525058182920164	-158256798558077	3	12	1	SNX21
MAIT	0.0528332108236397	122478693647683	21	8	1	MBLAC2
MAIT	0.0528440802000268	-0.763140231222595	28	46	1	AC046134.2
MAIT	0.0528720233355165	-126063989069341	3	12	1	STX17-AS1
MAIT	0.0528720233355165	-126063989069341	3	12	1	AC240274.1
MAIT	0.0528807370565456	0.246897638082579	435	398	1	NOP53
MAIT	0.0529661428489421	-0.193905901726227	413	459	1	ANKRD17
MAIT	0.0530130302798935	115439760858543	21	8	1	OOEP
MAIT	0.0530924390014992	0.245951546474873	295	247	1	HLA-F
MAIT	0.0531237792151156	-0.551541089960149	48	71	1	LEMD2
MAIT	0.0534030548948567	-0.374763100467371	162	199	1	HDAC4
MAIT	0.0535020500323051	-0.185646401405288	489	546	1	ARL 15,00
MAIT	0.0536015922495479	0.4954345264205	61	38	1	AL157402.2
MAIT	0.0536574861027305	0.932005187248985	21	8	1	SCGB3A1
MAIT	0.0536990525014696	0.47883255908337	96	68	1	AQP3
MAIT	0.0537959357295376	-0.465923066728503	0.1	131	1	NIPAL3
MAIT	0.0539822505183561	0.708663312083672	74	0.05	1	SLC16A1-AS1
MAIT	0.053989329018853	0.554935538169161	59	36	1	SMNDC1
MAIT	0.0540890606625083	0.483521204876999	135	103	1	CTBP1
MAIT	0.054153342528042	-0.618191895311495	41	63	1	MED6
MAIT	0.0543596341538036	-0.50239763689679	73	101	1	ZRSR2
MAIT	0.0543602786607978	-0.556572777047829	58	83	1	R3HDM4
MAIT	0.0544815652344274	-0.155146761846098	217	264	1	UST
MAIT	0.0545376306374212	-0.612315328974825	47	0.07	1	GDAP2
MAIT	0.0546850689860563	0.409818830309352	177	141	1	RHOA
MAIT	0.0546876277764856	-0.425026708594293	116	149	1	SS18
MAIT	0.0548241291809135	-0.233418421958387	189	234	1	AVL9
MAIT	0.0548501633083564	-0.362369777657238	213	0.25	1	TMEM71
MAIT	0.0551306647004604	0.675229771886873	54	33	1	ZNF146
MAIT	0.0552647440059991	-0.398856032408386	89	119	1	PARG
MAIT	0.0555247033169605	-0.176948559871312	0.66	692	1	DDX5
MAIT	0.055660013553429	-0.529128726619313	106	138	1	ANKUB1
MAIT	0.0560087087014062	-0.734571079025823	27	45	1	RABEP2
MAIT	0.0561166813482021	-0.516478795123001	68	95	1	PPP2R1A
MAIT	0.0564171484711335	-0.74303265777402	33	53	1	LINC02316
MAIT	0.0564404904161429	-0.43634724472973	78	106	1	USP53
MAIT	0.0564645532577876	-0.978496661911913	17	32	1	CATSPER2
MAIT	0.0564725356970453	113363904841863	23	0.01	1	SMIM29
MAIT	0.0564725356970453	113363904841863	23	0.01	1	NIPSNAP3A
MAIT	0.056523780081933	-0.689483189497285	27	45	1	ANO9
MAIT	0.0565390345418619	0.57176016081052	66	43	1	LIMD1
MAIT	0.0566580914194762	-0.904496080468136	17	32	1	CLCN6
MAIT	0.0566891387475607	106950871099892	23	0.01	1	LRRC75A
MAIT	0.0569113105425228	-0.904496080468135	25	43	1	PWWP3A
MAIT	0.0571250863821403	-0.299035269430421	224	267	1	GATAD2B
MAIT	0.0571925817667191	0.94099397047624	23	0.01	1	C21orf58
MAIT	0.0572201292643282	-0.817033239217796	17	32	1	AC016831.1
MAIT	0.0572301151144169	-0.458388574360043	95	126	1	DDX60
MAIT	0.0573017585446338	0.108697564580376	786	758	1	HLA-E
MAIT	0.0575384961652215	0.392769960184957	115	85	1	CCNK
MAIT	0.057613979207805	0.380279016001761	121	0.09	1	NDUFV1
MAIT	0.0577533420557983	-106799481275102	16	0.03	1	ZNF584
MAIT	0.0577602167095337	-0.23014952347169	0.24	285	1	NFATC2
MAIT	0.0577690318604829	0.727772135031377	62	0.04	1	TSR3
MAIT	0.0578434481896956	0.802095864654551	48	28	1	TMEM183A
MAIT	0.0579524225718067	150489485566957	16	5	1	CARNMT1-AS1
MAIT	0.0579607780654176	-0.342433981857059	151	187	1	KLC1
MAIT	0.0580828247543589	141743201441923	16	5	1	HIST1H2BC
MAIT	0.0581994284752284	-0.428239839189479	68	95	1	TSPYL1
MAIT	0.0581999326556635	-0.997605484859617	16	0.03	1	DONSON
MAIT	0.0582187466239311	132432261002775	16	5	1	MSS51
MAIT	0.0582187466239311	132432261002775	16	5	1	USHBP1
MAIT	0.0582608064262053	-0.467090768160837	52	76	1	KSR1
MAIT	0.0586686781291262	-0.923604903415841	16	0.03	1	TPRA1
MAIT	0.0586686781291262	-0.923604903415841	16	0.03	1	AC005856.1
MAIT	0.0586804510050701	-158256798558077	4	13	1	AL021918.5
MAIT	0.0586804510050701	-158256798558077	4	13	1	STXBP5-AS1
MAIT	0.0586804510050701	-158256798558077	4	13	1	CEP131
MAIT	0.0587021284094624	0.850391421695333	16	5	1	C5orf17
MAIT	0.0588219248104739	-0.277222774889015	154	192	1	YAF2
MAIT	0.0588538270482197	-0.376117108113347	96	128	1	TSG101
MAIT	0.0588539009946087	0.461153391848545	127	96	1	QRICH1
MAIT	0.0588896630869059	111787173256032	25	12	1	SULF2
MAIT	0.058892647210634	-143056489213572	4	13	1	ATF3
MAIT	0.058892647210634	-143056489213572	4	13	1	HCG25
MAIT	0.058892647210634	-143056489213572	4	13	1	AC046195.1
MAIT	0.058892647210634	-143056489213572	4	13	1	AC016957.2
MAIT	0.058892647210634	-143056489213572	4	13	1	CHAF1A
MAIT	0.058892647210634	-143056489213572	4	13	1	ZNF283
MAIT	0.058892647210634	-143056489213572	4	13	1	DSN1
MAIT	0.0588974668174992	0.45395789044434	84	58	1	CTSA
MAIT	0.0589785049082143	-0.654717771336609	39	0.06	1	BCLAF3
MAIT	0.0589919568556729	-0.515453789722236	61	86	1	PATL2
MAIT	0.0590122084166138	-0.242791889360487	262	308	1	IRF1
MAIT	0.0591228370873708	106128820419395	25	12	1	FOXRED1
MAIT	0.0591228370873708	106128820419395	25	12	1	HDDC3
MAIT	0.0591228370873708	106128820419395	25	12	1	ELOF1
MAIT	0.05923531521412	-0.83049549902436	16	0.03	1	PHYH
MAIT	0.0593738112703345	100239451514038	25	12	1	ZNF787
MAIT	0.0593841613543049	-0.693599297969517	25	43	1	EIF4A3
MAIT	0.0593886494898623	-0.763140231222595	32	51	1	NXPE3
MAIT	0.0594016861706756	-0.734571079025823	16	0.03	1	PTPN23
MAIT	0.059453933773566	-0.46126168935864	62	88	1	AC067945.4
MAIT	0.059470103668546	-0.388189940413922	113	146	1	ZNF280D
MAIT	0.0595213760489267	-0.823576085084568	32	51	1	METTL4
MAIT	0.0595696453775371	0.572710239897138	48	28	1	MORC2
MAIT	0.0596868409885662	-0.275386476062597	137	174	1	N4BP1
MAIT	0.0597650505275264	0.252482608267622	308	267	1	TAX1BP1
MAIT	0.0597864385426593	0.756233927870984	45	27	1	TXN
MAIT	0.0598569001393918	-0.279720632259116	295	335	1	KAT2B
MAIT	0.0598761404013143	-0.52116744091663	62	88	1	ARID5B
MAIT	0.0601224455181491	-0.646698323000489	44	66	1	HSPH1
MAIT	0.0602604137775216	0.567179133923909	72	48	1	MRPS6
MAIT	0.06031331653687	0.290320096515887	155	119	1	MIF
MAIT	0.0604048757360638	-0.170109030403706	381	431	1	DNAJC1
MAIT	0.0604357808517051	-0.277353764254681	224	267	1	HNRNPDL
MAIT	0.0606212515250049	0.569435107864277	62	0.04	1	NHLRC3
MAIT	0.0606978639448553	-0.398770809556904	192	229	1	LRRC8C
MAIT	0.0608608348763963	-0.904496080468136	14	28	1	KIAA1958
MAIT	0.0609621412803694	100239451514038	28	13	1	NCR3LG1
MAIT	0.0610518129607397	0.756233927870984	43	25	1	ETV3
MAIT	0.0611820911252278	-0.31171407528768	105	138	1	KIAA0232
MAIT	0.0612016391937816	-0.547234912468492	125	156	1	R3HCC1L
MAIT	0.0612449611933849	0.947946731118006	28	13	1	AP1AR
MAIT	0.06124920257556	120592790922552	32	17	1	SNED1
MAIT	0.0613103106760577	0.83246951369807	41	23	1	TTF2
MAIT	0.0613630998147437	0.3756118387246	187	151	1	H1FX
MAIT	0.0615688996054298	104970022991874	0.03	15	1	HAGHL
MAIT	0.0616652665637167	-109714115841053	13	27	1	PTPDC1
MAIT	0.0616827313868481	0.795943637672957	41	23	1	PPID
MAIT	0.0618315406204127	-0.582567985580774	44	66	1	ZNF766
MAIT	0.0619495360390544	-105205326888199	13	27	1	HDGFL2
MAIT	0.061984383534471	-0.412642984138461	85	114	1	SAFB2
MAIT	0.062030493747815	-0.804960406917221	31	0.05	1	GAS7
MAIT	0.0620723390806117	0.673771767679011	43	25	1	P2RX5
MAIT	0.0622442482192373	-0.997605484859617	13	27	1	KNTC1
MAIT	0.0622545068588036	-0.557032893473635	0.06	85	1	CKAP5
MAIT	0.0623979093458481	-0.969591108690021	13	27	1	AC005884.1
MAIT	0.0624688007347471	0.958000395781929	32	17	1	B3GALT4
MAIT	0.0624882954976563	-158256798558077	6	15	1	ZNF793
MAIT	0.0627440582813472	-145703710349691	6	15	1	ENPP5
MAIT	0.0627440582813472	-145703710349691	6	15	1	AC073333.1
MAIT	0.0629293149049566	0.673771767679012	83	58	1	ORAI1
MAIT	0.0630043888128349	-131953357974698	6	15	1	MMP23B
MAIT	0.0630043888128349	-131953357974698	6	15	1	AL109811.1
MAIT	0.0630043888128349	-131953357974698	6	15	1	ZNF687
MAIT	0.0630043888128349	-131953357974698	6	15	1	AC107081.2
MAIT	0.0630447648214419	0.665359527862813	39	22	1	GMFB
MAIT	0.0630658719936239	0.665359527862813	41	23	1	PYCARD
MAIT	0.0630709201323942	-0.61498946327315	78	104	1	C11orf49
MAIT	0.0630894237699288	-0.582567985580773	64	0.09	1	AP002518.2
MAIT	0.0631360722886169	-0.582567985580773	49	71	1	PIGU
MAIT	0.0631432534955847	-0.685661478544877	24	41	1	LINC02520
MAIT	0.063157475478633	-116753048630193	12	25	1	KIF1C
MAIT	0.0632084481122169	-123464468216047	6	15	1	CADM2
MAIT	0.0634666460309714	-109714115841053	6	15	1	AC073896.2
MAIT	0.0635758365318958	-108506832610996	12	25	1	SLC50A1
MAIT	0.0635758365318958	-108506832610996	12	25	1	SFXN4
MAIT	0.0635821179029276	0.804455137528474	34	18	1	TUBD1
MAIT	0.0636845732234249	0.786665824084946	32	17	1	TFDP1
MAIT	0.0637117749966118	-0.254763324356742	106	139	1	VTA1
MAIT	0.0637316707927581	-105205326888199	12	25	1	TMEM185A
MAIT	0.0637470643391226	-0.508567404136997	54	78	1	NBEAL1
MAIT	0.0638631545486359	-0.465211034942615	65	91	1	HCG17
MAIT	0.0638919056973748	0.690450508825643	0.03	15	1	ACTL6A
MAIT	0.0639354461986706	-0.904496080468136	6	15	1	AC107959.1
MAIT	0.0640097936962417	-0.997605484859617	12	25	1	PLBD2
MAIT	0.0641544935292587	-0.287523184844358	286	328	1	PRKDC
MAIT	0.0641831948006675	-0.675677389972255	31	0.05	1	TXNDC5
MAIT	0.0641854314018412	0.639824435755675	0.03	15	1	CD79A
MAIT	0.0641864697344312	-0.180021430485127	367	415	1	ARHGAP25
MAIT	0.0644407669336792	-0.279175842130838	152	189	1	STRN3
MAIT	0.0645770843374461	-0.882128267439681	12	25	1	CCDC117
MAIT	0.0646611371789899	-0.258953514065524	185	224	1	IL23R
MAIT	0.0647704220511715	-0.612941634624292	49	71	1	PAPOLG
MAIT	0.0648195382269863	-147565278166426	7	17	1	PODXL
MAIT	0.0648441482399035	-0.759445747664853	23	0.04	1	MRPL44
MAIT	0.0649381024583668	-121059920819382	11	23	1	C1orf109
MAIT	0.0649704885016728	-0.752492987023087	12	25	1	TMEM67
MAIT	0.0650621156495677	-116753048630193	11	23	1	AC005041.5
MAIT	0.0650637071966253	0.246160587269398	226	184	1	PTPN2
MAIT	0.0651026941454251	-108506832610996	11	23	1	ZNF487
MAIT	0.0651156749910881	-136017556424432	7	17	1	ACP2
MAIT	0.0651156749910881	-136017556424432	7	17	1	INO80-AS1
MAIT	0.0651231468594226	0.359716516562939	103	75	1	PSMB4
MAIT	0.065142610739342	-0.280005215560343	168	206	1	ALG13
MAIT	0.0651620139879401	-0.675677389972255	12	25	1	IGSF6
MAIT	0.0653008733174995	-0.615734849515973	43	65	1	NFIC
MAIT	0.0653226900501986	0.753035046203665	53	33	1	RFLNB
MAIT	0.0653506535269996	134343143297545	18	7	1	PRTFDC1
MAIT	0.0653543107924417	-103002696255199	11	23	1	TMEM129
MAIT	0.0654179163302771	-123464468216047	7	17	1	AL359962.2
MAIT	0.0654179163302771	-123464468216047	7	17	1	PLB1
MAIT	0.0654179163302771	-123464468216047	7	17	1	RGPD2
MAIT	0.0654179163302771	-123464468216047	7	17	1	OAS1
MAIT	0.0654179163302771	-123464468216047	7	17	1	ROGDI
MAIT	0.0654179163302771	-123464468216047	7	17	1	AC007347.1
MAIT	0.0654179163302771	-123464468216047	7	17	1	SLC1A5
MAIT	0.0654237055928505	-0.255403242327264	123	158	1	RREB1
MAIT	0.0654593622804814	0.773575824644502	53	33	1	FAM241A
MAIT	0.0655279730652557	126542892097418	18	7	1	AL035427.1
MAIT	0.065628123115658	-0.291666786314036	188	226	1	MAPK8
MAIT	0.0657135986033376	11829667607822	18	7	1	EBLN2
MAIT	0.0657135986033376	11829667607822	18	7	1	RAB24
MAIT	0.0657135986033376	11829667607822	18	7	1	C12orf10
MAIT	0.0657135986033376	11829667607822	18	7	1	APEX2
MAIT	0.0657815299200714	0.475534968982795	146	114	1	TAGLN2
MAIT	0.0658325399118886	-0.523674296527205	49	71	1	MRPL42
MAIT	0.065856765514578	-0.258779548667883	178	217	1	TAOK1
MAIT	0.0659161120969687	-0.904496080468135	11	23	1	ZWILCH
MAIT	0.0659334134233544	-116753048630193	0.01	22	1	PRKAB1
MAIT	0.0662340335650629	-128300770372187	8	18	1	DCBLD1
MAIT	0.0662340335650629	-128300770372187	8	18	1	ANKRD16
MAIT	0.0662340335650629	-128300770372187	8	18	1	ZNF85
MAIT	0.0662764884919337	-0.549401121645575	43	65	1	SLC35E2A
MAIT	0.0664257412254455	-121999790619607	9	0.02	1	SEMA4C
MAIT	0.0664257412254455	-121999790619607	9	0.02	1	VPS18
MAIT	0.0664257412254455	0.91993235494841	18	7	1	AC015871.7
MAIT	0.0665228625848876	-0.14719588905238	629	682	1	RABGAP1L
MAIT	0.066536100416	-0.904496080468135	0.01	22	1	SPATA7
MAIT	0.0665722831290196	-116753048630193	8	18	1	AP4M1
MAIT	0.0665961994997304	0.359015328193905	0.12	0.09	1	LY6E
MAIT	0.0666112687717163	-0.662738334264756	37	56	1	ZNF84
MAIT	0.0667073010002764	-0.559484372467732	63	88	1	ZMYM5
MAIT	0.0667946160499656	-111308270227955	9	0.02	1	AC068481.1
MAIT	0.0667946160499656	-111308270227955	9	0.02	1	KATNB1
MAIT	0.0667946160499656	-111308270227955	9	0.02	1	ZNF558
MAIT	0.0668282434441156	-0.454560373204702	97	128	1	MXI1
MAIT	0.0668926880551587	-0.729409373910045	0.03	48	1	FAM217B
MAIT	0.0670924478794096	-0.997605484859617	8	18	1	OCLN
MAIT	0.0670924478794096	-0.997605484859617	8	18	1	CD36
MAIT	0.0672094541076955	-0.161861736215238	504	556	1	ARL4C
MAIT	0.0673267306383581	-0.830495499024359	47	68	1	TCF7L2
MAIT	0.0673336165519468	-0.961079608834503	9	0.02	1	AF130417.1
MAIT	0.0673336165519468	-0.961079608834503	9	0.02	1	GPR82
MAIT	0.0674278682533507	0.514293553671815	75	51	1	ATXN7L3B
MAIT	0.0674759679204077	0.574973291405707	89	63	1	UQCRFS1
MAIT	0.0675183968722108	-0.930491289001081	9	0.02	1	STARD4-AS1
MAIT	0.0675183968722108	-0.930491289001081	9	0.02	1	ERLIN2
MAIT	0.0679214686657629	-0.533658385099827	63	88	1	GPD1L
MAIT	0.067984630186228	0.662544512255758	63	41	1	ITPK1
MAIT	0.0679987742653079	-0.362786777700864	89	118	1	AC008105.3
MAIT	0.0680347753754686	-0.554553609411177	53	76	1	SLC35E2B
MAIT	0.0680871025270072	-0.43370459966629	43	65	1	TRPS1
MAIT	0.0681083174356201	-0.47238506783035	64	0.09	1	VAPB
MAIT	0.0681212470689772	-0.51466392107897	85	113	1	WAKMAR2
MAIT	0.0681251631354418	191993235494841	12	3	1	AL110114.1
MAIT	0.0684665280540391	153290923183916	12	3	1	LINC01389
MAIT	0.0684665280540391	153290923183916	12	3	1	AC009137.1
MAIT	0.068501850852729	-0.550859125853435	42	63	1	SCARB2
MAIT	0.0685360816121848	-0.492370176609195	0.03	48	1	PEX13
MAIT	0.0685574982994103	-0.202274156985034	556	594	1	PDE4D
MAIT	0.0685838482930929	141743201441923	12	3	1	KCNA3
MAIT	0.0685838482930929	141743201441923	12	3	1	KHDC1
MAIT	0.0685838482930929	141743201441923	12	3	1	PIDD1
MAIT	0.0685838482930929	141743201441923	12	3	1	APOA1-AS
MAIT	0.0685838482930929	141743201441923	12	3	1	WNT5B
MAIT	0.0685838482930929	141743201441923	12	3	1	SPATA20
MAIT	0.0685838482930929	141743201441923	12	3	1	AC012254.1
MAIT	0.0685838482930929	141743201441923	12	3	1	RHOXF1-AS1
MAIT	0.0687690849773079	-0.329183749780699	126	161	1	TRAF3
MAIT	0.0687833086343908	-0.236117571559342	173	211	1	VAPA
MAIT	0.0688266044668061	0.358053467340295	125	95	1	TRAT1
MAIT	0.0688318610666558	-0.377098867280794	113	144	1	S100PBP
MAIT	0.0689139123071178	-0.582567985580773	75	101	1	KIF21A
MAIT	0.069041795255138	132432261002775	12	3	1	AC009303.2
MAIT	0.0691388946664208	-0.29061197044447	124	158	1	NCK1
MAIT	0.0691922318749179	-0.543039621394136	37	56	1	CFAP44
MAIT	0.0694232287680591	-0.143376624593153	412	463	1	ANKRD11
MAIT	0.069432236774825	-0.643968530244917	22	38	1	SPATA1
MAIT	0.0695018654229087	0.784214345090849	49	0.03	1	ARFRP1
MAIT	0.0696433710617967	-0.243210084567035	0.2	242	1	IFNAR2
MAIT	0.0698324560829001	-0.16753048630193	135	171	1	ESR2
MAIT	0.07003315185216	-0.546944075850052	42	63	1	ZNF770
MAIT	0.0700384644236454	-0.310315049717601	144	179	1	RNF169
MAIT	0.0701546579348847	-0.452507445016401	59	83	1	AL137779.1
MAIT	0.0703698855650158	-0.667456883167286	35	55	1	AGTRAP
MAIT	0.0703730831930394	0.175357227221079	0.35	302	1	FOXJ3
MAIT	0.0704670901191932	-0.495105144330434	68	93	1	DNAJC2
MAIT	0.0705720196099627	-0.734571079025823	29	46	1	AL133334.1
MAIT	0.0706350440742707	0.456960378605864	107	0.08	1	SFXN1
MAIT	0.0707931716366445	-0.823576085084569	21	36	1	SLC25A33
MAIT	0.070836867121616	-0.550859125853435	42	63	1	ASPH
MAIT	0.0708840640255176	-0.285074109003607	159	196	1	LBH
MAIT	0.0709793794424732	122478693647683	0.02	8	1	KANK1
MAIT	0.0711921039951025	0.650092771209501	49	0.03	1	CHMP2A
MAIT	0.0711976121290946	-0.275679290157552	157	194	1	MTREX
MAIT	0.0712118930061853	108039702714166	0.02	8	1	IFIT5
MAIT	0.0712118930061853	108039702714166	0.02	8	1	IGHD
MAIT	0.0712886909163383	0.299376252897514	133	101	1	ALOX5AP
MAIT	0.0713951994072043	-0.775213063523169	21	36	1	ACP6
MAIT	0.0713970809876852	-0.682103659131688	29	46	1	DCTD
MAIT	0.0716800358390289	-0.302460066388038	106	138	1	PRMT3
MAIT	0.0717092346912436	-0.232236175689745	205	245	1	GIGYF2
MAIT	0.0717501666830178	0.739360109306588	47	28	1	AP2A1
MAIT	0.0717708404158309	0.224786936476831	246	206	1	CD7
MAIT	0.0718308306506063	-0.786101379665905	34	53	1	AL365356.1
MAIT	0.0720213626679566	0.293103879417024	193	156	1	RBBP6
MAIT	0.0720780865040094	0.279928490669292	178	143	1	CTSW
MAIT	0.0721288750919687	-0.495105144330434	85	113	1	MORF4L2
MAIT	0.0722038449784264	0.482723474670946	107	0.08	1	CEACAM21
MAIT	0.0724102827601911	-0.376117108113347	59	83	1	VPS39
MAIT	0.0724693747291644	0.693066457032653	47	28	1	ZNF480
MAIT	0.0724836038471177	-0.415457999745515	63	88	1	IER5
MAIT	0.0724978347288461	0.220395167359673	228	189	1	EIF3K
MAIT	0.0730604824317	-0.582567985580773	41	61	1	MBD3
MAIT	0.0732484143215917	-0.428762649501738	91	119	1	MPHOSPH9
MAIT	0.0733430333587606	-0.511484887519291	101	129	1	WDR59
MAIT	0.0734837329879962	-0.163550635389384	385	434	1	AKAP9
MAIT	0.0737528453512611	-0.308393022141779	97	128	1	ERO1A
MAIT	0.0738349708597362	0.795943637672957	91	66	1	SERINC5
MAIT	0.0738651360386737	-0.384022306198693	69	95	1	SRGAP2C
MAIT	0.0739633748897412	-0.103171240505552	901	897	1	PHACTR2
MAIT	0.0740062022349951	0.277088938146754	293	255	1	YWHAB
MAIT	0.0740091015084775	-0.115001435160977	0.25	299	1	PREX1
MAIT	0.0740183072412119	-0.48635267032147	62	86	1	MAST3
MAIT	0.0740521548740235	0.558787863664768	76	53	1	AC073167.1
MAIT	0.0740677559027981	0.559451019291654	69	46	1	RBM38
MAIT	0.0741009996352187	0.503405237529079	0.12	91	1	UBE2L3
MAIT	0.0742040245087127	-0.845602391414567	0.02	35	1	TMEM41A
MAIT	0.0742043250609021	0.598004260061048	69	46	1	APTX
MAIT	0.0743126125787899	-0.179118460577141	419	464	1	EEF2
MAIT	0.0743198442858772	119503959308278	22	0.01	1	ZGRF1
MAIT	0.0743666696472165	-0.16753048630193	216	0.26	1	TOP 1,00
MAIT	0.0745223636809306	-0.775213063523169	28	45	1	NDRG3
MAIT	0.0745798319133987	113363904841863	22	0.01	1	ZNF260
MAIT	0.0746314111379774	0.673771767679011	44	27	1	DEAF1
MAIT	0.0747971829082218	0.228986925006116	166	131	1	RNMT
MAIT	0.0748894735196047	111787173256032	22	0.01	1	CADM1
MAIT	0.0751163829457303	100239451514038	22	0.01	1	RRAGA
MAIT	0.0751843416367169	0.385251608670077	133	103	1	UQCR11
MAIT	0.0752964947077693	-0.422103313387527	58	81	1	TRAPPC5
MAIT	0.075404899600486	-0.47153667319203	84	111	1	CEP95
MAIT	0.0754910858014093	-0.720071509330708	0.02	35	1	AC007098.1
MAIT	0.0755311780873316	-0.351242439474317	104	134	1	WDR37
MAIT	0.0755434702365016	0.868093423428792	0.04	23	1	P4HTM
MAIT	0.0755663611174707	-0.207627131521987	514	549	1	AKAP13
MAIT	0.0755778862527669	-0.265377809700075	64	0.09	1	CD58
MAIT	0.0756041938063111	-0.713812518859026	0.02	35	1	DCTN6
MAIT	0.0756718069449365	-0.376117108113347	104	134	1	MIATNB
MAIT	0.0757303523817298	0.722286595947647	42	25	1	G6PD
MAIT	0.0760516283908498	-0.445064461830839	41	61	1	PHLDB2
MAIT	0.0761480562999532	-0.633194058650742	28	45	1	SLC37A3
MAIT	0.0763147368963181	0.603845138650108	66	45	1	HLA-DRB1
MAIT	0.0764439804860558	-0.396154861349892	29	46	1	FIG4
MAIT	0.0766059825488866	0.54028876220476	0.09	65	1	CHMP3
MAIT	0.0769985363562979	-0.936204940195474	19	33	1	GET1
MAIT	0.0770557261643984	-0.367299998677707	103	133	1	LAMTOR4
MAIT	0.0771438957945363	-0.360175564244325	76	103	1	GHITM
MAIT	0.0771645424600127	0.606465838809243	56	36	1	DDT
MAIT	0.0773104581911548	0.369603489328612	94	68	1	ZKSCAN1
MAIT	0.0773994907351389	0.719994784439658	0.04	23	1	BCKDHA
MAIT	0.0774405211467858	0.532909231839162	74	51	1	FAM160B1
MAIT	0.0774433877862709	100239451514038	24	12	1	CTU1
MAIT	0.0774433877862709	100239451514038	24	12	1	PRELID3B
MAIT	0.077456412559698	-0.38617077277727	52	75	1	AP000331.1
MAIT	0.0776104752445027	0.298787517920607	226	189	1	KLF13
MAIT	0.077638876592373	-0.872074602775758	19	33	1	RAD52
MAIT	0.077742607927053	-0.796692790933621	27	43	1	ZNF559
MAIT	0.0778254128561766	-0.34810273194375	138	171	1	DNAJC3
MAIT	0.0778790817687661	-0.533658385099828	28	45	1	THEMIS2
MAIT	0.077915996064192	0.417432014419227	44	27	1	IQCG
MAIT	0.078045562592561	0.947946731118006	24	12	1	ADAMTS10
MAIT	0.0780712544203095	0.665359527862813	0.04	23	1	WDR46
MAIT	0.0781304587025486	-0.230407689273996	0.2	239	1	HUWE1
MAIT	0.0782637399132408	0.337997546924822	209	174	1	GNAI2
MAIT	0.0783141539324003	-0.804960406917221	19	33	1	RPUSD4
MAIT	0.0783141539324003	-0.804960406917221	19	33	1	PHC1
MAIT	0.0783485959470859	-0.264827687656845	78	104	1	MRPS27
MAIT	0.0785300553406187	0.626885380048177	0.04	23	1	IKBKG
MAIT	0.0786031221464406	-0.760905226839286	39	58	1	BCL2L13
MAIT	0.078609274983343	0.739360109306589	38	22	1	NSG1
MAIT	0.078609274983343	0.739360109306589	38	22	1	E2F4
MAIT	0.0786395889280733	-0.708098867664632	33	51	1	SMIM8
MAIT	0.0786574135605966	0.526661084173985	146	116	1	NELL2
MAIT	0.0788618913170022	-0.243766072129015	74	101	1	FBXO38
MAIT	0.0788835485657336	-0.298359556642569	136	169	1	PSMD1
MAIT	0.0788932249856117	-0.340493198382625	124	156	1	HIPK3
MAIT	0.0789164807129822	-0.255526967299758	204	242	1	TRIM33
MAIT	0.0789242090025598	-0.156883242102421	0.44	486	1	RAP1B
MAIT	0.0789536987646555	-0.426773312973349	123	153	1	CFDP1
MAIT	0.0789769050101597	0.819530457990572	35	0.02	1	NDUFA6-DT
MAIT	0.0790526086161464	0.947946731118006	27	13	1	TNFRSF10B
MAIT	0.0790526113882997	-0.726957894915948	19	33	1	SFXN5
MAIT	0.0791562313839543	-0.121120021344972	318	368	1	ADAM12
MAIT	0.0791652638312411	104970022991874	29	15	1	GSKIP
MAIT	0.0792010861182137	-0.389922907638377	34	53	1	SNHG22
MAIT	0.0792823079138833	0.459252190113853	74	51	1	RBM19
MAIT	0.0792840244241991	0.680466420253021	38	22	1	OAZ2
MAIT	0.0793713173685752	0.374871552191181	168	136	1	RAC2
MAIT	0.0793854042631401	-0.1464688707741	402	451	1	COP 1
MAIT	0.079558656362138	-0.423369390731519	61	85	1	PPP1R13B
MAIT	0.079625543865546	-0.543039621394136	134	163	1	GMDS-DT
MAIT	0.0799261635042522	0.417432014419227	109	81	1	PEBP1
MAIT	0.0799581006424598	0.304957285160814	152	119	1	CD164
MAIT	0.0799905167201095	-0.478732174596233	74	0.1	1	ICE2
MAIT	0.0802057757462356	0.66028853831539	0.07	48	1	OCIAD2
MAIT	0.0802458505879461	-0.415918116171322	0.04	0.06	1	LINC01572
MAIT	0.0803838008655358	0.739360109306589	27	13	1	SMIM20
MAIT	0.080388155039411	141743201441923	14	5	1	AC116903.2
MAIT	0.0804934258766744	0.815981390909502	31	17	1	PSMG3
MAIT	0.0805278767663707	-0.410801637314294	96	124	1	TBC1D23
MAIT	0.0805390171780528	0.540814429924509	64	43	1	SNRPG
MAIT	0.0805409133537655	-0.43961003173873	51	73	1	BLOC1S6
MAIT	0.0805609162271264	0.815981390909502	29	15	1	OAT
MAIT	0.0805641709047516	132432261002775	14	5	1	FAIM
MAIT	0.0807461175138564	122478693647683	14	5	1	AL358472.5
MAIT	0.0807461175138564	122478693647683	14	5	1	NPL
MAIT	0.0807461175138564	122478693647683	14	5	1	AL078581.4
MAIT	0.0807461175138564	122478693647683	14	5	1	FAM214B
MAIT	0.0807461175138564	122478693647683	14	5	1	ZNF287
MAIT	0.0809209415448778	0.765355317839534	29	15	1	ZNF212
MAIT	0.0812497487535741	0.739360109306589	29	15	1	SNUPN
MAIT	0.081367795988025	0.333774085372317	135	104	1	NME2
MAIT	0.0813846802944143	-0.528120201558397	54	76	1	WDR45B
MAIT	0.0814118993812415	-0.211339545378887	421	461	1	MED13L
MAIT	0.0814324974913627	-0.475652781664261	55	78	1	LAX1
MAIT	0.0814368369737764	-0.495105144330434	33	51	1	SS18L2
MAIT	0.0814624434546823	-0.268057362255894	186	222	1	PPP2R5A
MAIT	0.0816577203974212	-0.418181167679891	65	0.09	1	DNAJC10
MAIT	0.0816983635852997	0.350317818560689	165	133	1	RSRC2
MAIT	0.0817011571619301	-0.582567985580773	39	58	1	EMG1
MAIT	0.0820172178915156	0.524347218335738	29	15	1	YRDC
MAIT	0.0820453084023957	-0.216140430526551	382	418	1	BCAS3
MAIT	0.0820558943368358	-0.804960406917221	18	32	1	NIPBL-DT
MAIT	0.0821430564824705	0.400943891630658	166	134	1	HNRNPUL1
MAIT	0.0821684645768499	0.573551216336509	78	55	1	AC092652.2
MAIT	0.0822914564966293	0.639824435755674	14	5	1	LINC00373
MAIT	0.0823300371805683	-0.670030826831113	32	0.05	1	NPIPB4
MAIT	0.0824039716555542	-0.176062119923046	244	284	1	MARK3
MAIT	0.0824937604108541	0.710213763647072	0.05	32	1	GLOD4
MAIT	0.0825902691916352	-0.364662955236639	105	134	1	GARS-DT
MAIT	0.0827079905558431	-0.734571079025823	18	32	1	ZFHX2-AS1
MAIT	0.0827361906976568	-0.135334535425845	681	0.7	1	LRBA
MAIT	0.0828562573429728	0.474015542785594	52	33	1	ZNF484
MAIT	0.0830136337477051	-0.216615266801413	158	194	1	MAPK14
MAIT	0.0831151828032438	-0.720071509330708	32	0.05	1	ARHGAP27
MAIT	0.0831151828032438	-0.675677389972255	32	0.05	1	TIMM44
MAIT	0.0831301911383638	-0.71185100252574	32	0.05	1	AL158152.1
MAIT	0.0833941299459975	-102617463705639	24	0.04	1	AL049828.1
MAIT	0.0834472494768864	0.33639544232832	342	305	1	ID2
MAIT	0.0836170096039692	-0.256581674119058	81	108	1	ZNF431
MAIT	0.0836921309311559	-0.698045203000709	25	41	1	RIC8A
MAIT	0.0837748803762172	0.466900690683526	85	61	1	THEM4
MAIT	0.084125352939527	-0.629873700359131	32	0.05	1	BCL6
MAIT	0.0843269200653426	-0.312679908705917	0.2	237	1	PTK2B
MAIT	0.0844021083415136	-0.317425916784988	132	164	1	UBR4
MAIT	0.0844335980489725	-0.286281773950595	229	267	1	PRRC2B
MAIT	0.0844391096259666	-0.26328946910736	128	161	1	ZNF708
MAIT	0.0845639364336957	0.354967927472573	0.12	91	1	EIF3B
MAIT	0.0848084334268756	-0.304266823093669	106	136	1	EAPP
MAIT	0.0849235491751407	-0.406996420997319	92	119	1	ANKAR
MAIT	0.0849521625917385	-0.951801795246492	24	0.04	1	ACACB
MAIT	0.085139498524129	-0.887422567109194	17	0.03	1	KIAA0930
MAIT	0.085369978175251	-0.622096349767411	38	56	1	TMBIM1
MAIT	0.0855794649642698	-0.124886148893436	885	919	1	PARP8
MAIT	0.0856036929427879	0.580930746702106	0.06	0.04	1	SMARCD2
MAIT	0.0856786886445031	-0.83049549902436	17	0.03	1	AC098484.4
MAIT	0.0857792032230002	0.639824435755675	68	46	1	SRP19
MAIT	0.085902153017546	-0.582567985580773	43	63	1	CTDSP2
MAIT	0.0859122340371086	-0.221936361362927	0.33	0.37	1	FBXW7
MAIT	0.0860093794866043	-0.726957894915948	17	0.03	1	AC015795.1
MAIT	0.0861148218717262	0.704313162207388	58	38	1	SNRNP40
MAIT	0.0861475350307767	-0.206904724636074	0.22	0.26	1	NDFIP1
MAIT	0.0862512032958388	-0.389922907638378	79	104	1	MEF2D
MAIT	0.0862930114417005	-0.419069253297894	54	76	1	DCUN1D4
MAIT	0.0864601946648606	-0.185538435452692	293	337	1	KLF6
MAIT	0.0867386719682178	-0.534473697379728	63	86	1	ATP1B3
MAIT	0.086963724367635	-0.31953357974698	117	148	1	JAK2
MAIT	0.0874333896593904	0.212008331755528	0.26	221	1	SET
MAIT	0.0874642119195954	0.300299380821229	0.19	156	1	CEBPD
MAIT	0.0875146550286854	-0.723430521420623	42	61	1	SF3B6
MAIT	0.0880394206446875	-0.424305901664041	78	103	1	RHBDF2
MAIT	0.0880649849879447	-0.548620653657436	43	63	1	DCAF16
MAIT	0.0881133249325965	-0.516979643953197	43	63	1	VRK3
MAIT	0.0881447253486586	-0.997605484859617	16	28	1	SEC61A2
MAIT	0.0882591189805968	-0.698045203000709	24	0.04	1	TTC39C-AS1
MAIT	0.0882591189805968	-0.698045203000709	24	0.04	1	MIAT
MAIT	0.0882827967759199	-0.63701576960315	52	73	1	METTL6
MAIT	0.0883847358347398	141743201441923	17	7	1	CLECL1
MAIT	0.0886170019738656	-0.452507445016401	114	143	1	GLMN
MAIT	0.0886178242910299	134343143297545	17	7	1	ZNF785
MAIT	0.0886647400529079	-0.323480764263643	133	164	1	RPS6KC1
MAIT	0.0887862498532554	-0.923604903415841	16	28	1	ACAT2
MAIT	0.0888471658041772	-0.401121114243241	104	133	1	POGZ
MAIT	0.0888877249337799	-0.454243888605234	49	0.07	1	RAD51-AS1
MAIT	0.0889000324869524	-0.63147758606172	31	48	1	AC007952.4
MAIT	0.0890851231852958	11829667607822	17	7	1	ALAS1
MAIT	0.0890851231852958	11829667607822	17	7	1	ZNF324
MAIT	0.0891553262563599	0.331017262601753	159	128	1	ARL6IP4
MAIT	0.0891744551988152	-0.639151513947141	24	0.04	1	RAD18
MAIT	0.0893278958575306	109550391953186	17	7	1	PLAGL2
MAIT	0.0893848332103635	0.417432014419227	135	106	1	DMXL1
MAIT	0.0894544730610251	-0.845602391414568	16	28	1	TRIM21
MAIT	0.0894993142107263	0.165368726406436	208	169	1	ATF6
MAIT	0.0895283706137355	-0.904496080468136	16	28	1	CCDC125
MAIT	0.0895892943691953	0.264679663600343	305	269	1	TGFBR2
MAIT	0.089615121908381	-0.582567985580773	53	75	1	DDX52
MAIT	0.0898571993434766	0.477973556354278	75	53	1	GOLGA7
MAIT	0.0900169037768602	-0.862675904773509	0.03	46	1	RAB4B
MAIT	0.090040752266861	-0.427289760102863	49	0.07	1	STAM2
MAIT	0.0902246900912552	-0.752492987023087	16	28	1	CDK16
MAIT	0.0902495379967633	0.587357015861539	55	36	1	AC024084.1
MAIT	0.090268812219925	0.444912750841334	45	28	1	ESR1
MAIT	0.0903899136660904	-0.346215622399485	205	239	1	SLC4A7
MAIT	0.0904402710277249	-0.336130090277674	0.12	149	1	EIF2AK2
MAIT	0.0904842624826406	0.154397608585433	475	434	1	EEF1D
MAIT	0.0905397433325406	0.561821923754401	45	28	1	COA4
MAIT	0.0906768678368921	0.233720061246839	164	131	1	GUK1
MAIT	0.0907426983158027	0.234124801056167	155	123	1	SPCS2
MAIT	0.0908616267400715	-0.61058236175037	52	73	1	CDS2
MAIT	0.0909269422286249	0.68752117778697	43	27	1	B4GALT4
MAIT	0.090956714914279	-0.451983875770629	103	131	1	FBXL4
MAIT	0.0910867179672095	-0.270908226147238	172	206	1	HERPUD2
MAIT	0.0912749835617917	-0.823576085084569	23	38	1	MUTYH
MAIT	0.0913428707334319	0.35386688564176	0.11	83	1	CALR
MAIT	0.0915231640540385	-0.147181840910127	221	264	1	FGD3
MAIT	0.0916451662497953	0.354696259071264	91	66	1	ATP5PB
MAIT	0.0917826779100955	-0.510418199824938	83	108	1	TNFSF13B
MAIT	0.0918862678238567	-0.112208606499473	301	345	1	MAN1A2
MAIT	0.0920890199346093	-0.54604210955566	42	61	1	GGA3
MAIT	0.0922692587645383	0.37012629964087	107	81	1	DTHD1
MAIT	0.0923061734197891	-0.245532998303203	38	56	1	FBXO22
MAIT	0.0923784857020363	0.372108023909737	167	136	1	SHOC2
MAIT	0.0925267096120833	-0.689483189497285	23	38	1	ARSJ
MAIT	0.0926857081884751	0.56038996826127	55	36	1	ING4
MAIT	0.0927889103879522	-0.253444389289207	193	229	1	CNTRL
MAIT	0.0927917886195949	0.50232091200574	65	45	1	PIK3R4
MAIT	0.0929150511997676	-0.720071509330708	0.03	46	1	AC104316.1
MAIT	0.0929442047287384	-0.678783300840077	0.03	46	1	ZNF701
MAIT	0.0929874880955463	-0.675677389972255	0.03	46	1	AC087286.2
MAIT	0.0930120247136463	0.445628906249878	143	114	1	KARS
MAIT	0.093211873811241	0.702834233281475	41	25	1	GLRX5
MAIT	0.0933740851560505	-0.74303265777402	35	53	1	SLC7A1
MAIT	0.093475552668623	0.169347950051404	403	0.36	1	YWHAZ
MAIT	0.0934895459880272	0.479716292673569	73	51	1	ODC1
MAIT	0.0937580665110695	-0.358527711362843	131	161	1	DGKH
MAIT	0.0938597596310465	-0.457037103496914	48	68	1	PRR12
MAIT	0.0939220629350659	-0.63147758606172	0.03	46	1	ZNF350
MAIT	0.0939759959089529	-0.159356554856229	306	352	1	KMT2A
MAIT	0.0941814488620305	-0.752492987023087	14	27	1	CDYL2
MAIT	0.0942168018493559	0.610077092361622	63	43	1	HLA-DPA1
MAIT	0.0945558132857724	-0.108922507723775	421	474	1	KDM4C
MAIT	0.094568681248358	0.77498401903731	39	23	1	ARHGAP19
MAIT	0.0945754746110507	-0.273617744691621	73	98	1	GABPB1-AS1
MAIT	0.0946099060812838	115439760858543	19	8	1	MYCBP
MAIT	0.0946114886392349	0.304957285160814	78	55	1	MFNG
MAIT	0.094749675492388	-0.126287504070048	293	337	1	IQGAP1
MAIT	0.0948265008796976	-0.523674296527204	23	38	1	TSC2
MAIT	0.0948265008796976	-0.582567985580773	23	38	1	ZSCAN18
MAIT	0.0948282304114624	0.758468932254294	39	23	1	BLOC1S4
MAIT	0.0948282304114624	0.758468932254294	39	23	1	DHPS
MAIT	0.0948959258324447	115439760858543	19	8	1	MSH5
MAIT	0.095033781650606	-0.619093861605887	41	0.06	1	AP1G2
MAIT	0.0950556916143316	-0.620042690999436	41	0.06	1	ARL17A
MAIT	0.0950795483663263	-0.32403497198192	0.12	149	1	HOOK3
MAIT	0.095166362942844	-0.329281556298542	115	144	1	CREB3L2
MAIT	0.0951944171871051	100239451514038	19	8	1	DISC1FP1
MAIT	0.0953705882789457	0.719994784439658	39	23	1	ASB8
MAIT	0.0954767033277147	0.639824435755674	19	8	1	CTNNAL1
MAIT	0.0954776076166407	-0.379476120203262	93	119	1	ERO1B
MAIT	0.0954978021857882	-0.365211154141624	145	176	1	SYNCRIP
MAIT	0.095737011831737	-0.582567985580773	35	53	1	MARK4
MAIT	0.0958798381082983	0.858004605805208	19	8	1	ARL 10,00
MAIT	0.0958931587239415	0.127925397224241	229	189	1	PTPN1
MAIT	0.0959371815422674	0.468058087489195	86	63	1	PRMT1
MAIT	0.0960109326969942	0.532909231839162	41	25	1	PGS1
MAIT	0.0960466011577594	-0.582567985580774	91	116	1	PUDP
MAIT	0.0961615264857719	0.702834233281475	39	23	1	NAGLU
MAIT	0.0962008714271411	0.665359527862813	39	23	1	GTF2H3
MAIT	0.0963928550346526	-0.271366297286469	116	146	1	NAA16
MAIT	0.0964810786830133	-109714115841053	13	25	1	MGLL
MAIT	0.0966352835138103	0.333367749630752	181	149	1	CEMIP2
MAIT	0.0967856320704856	0.302973289834312	0.11	83	1	BST2
MAIT	0.0968281386810791	0.819530457990572	37	22	1	COMMD4
MAIT	0.096953176686891	0.599635345639975	61	41	1	C1QBP
MAIT	0.0971319096191721	141743201441923	11	3	1	MAD2L1BP
MAIT	0.0971319096191721	141743201441923	11	3	1	RNFT2
MAIT	0.0971319096191721	141743201441923	11	3	1	LGALS4
MAIT	0.0971608636824085	-0.823576085084569	22	36	1	HIP1R
MAIT	0.0972036123915732	-0.766992556718201	22	36	1	AC005480.1
MAIT	0.0972351356169321	-0.734571079025823	29	45	1	TRMT1L
MAIT	0.0972351356169321	-0.734571079025823	29	45	1	PITRM1
MAIT	0.0972891440783845	-0.702862219298486	22	36	1	SMIM4
MAIT	0.0972930010078947	129190113233537	11	3	1	PLK3
MAIT	0.0972930010078947	129190113233537	11	3	1	SESTD1
MAIT	0.0972930010078947	129190113233537	11	3	1	TLR3
MAIT	0.0972930010078947	129190113233537	11	3	1	LUCAT1
MAIT	0.0972930010078947	129190113233537	11	3	1	C11orf1
MAIT	0.0972930010078947	129190113233537	11	3	1	RYR1
MAIT	0.0972930010078947	129190113233537	11	3	1	ZNF816
MAIT	0.097329347991826	-0.845602391414568	13	25	1	LEPR
MAIT	0.0974164645560265	-0.322808711779841	173	206	1	MARCH7
MAIT	0.0974600769033983	-0.441212136335232	0.08	104	1	METTL9
MAIT	0.0974657051867998	-0.5045654735795	56	78	1	NHSL2
MAIT	0.0975537674305998	-0.227473026758212	205	242	1	RNF216
MAIT	0.0976745743346849	-0.303592035877958	91	118	1	IDI1
MAIT	0.0978032140896072	-0.775213063523169	13	25	1	POLR3D
MAIT	0.0978032140896072	-0.775213063523169	13	25	1	ZNF28
MAIT	0.0978634739443148	0.423801539294954	185	156	1	NT5DC1
MAIT	0.0979827137041486	0.489581800175062	84	61	1	SH2D3C
MAIT	0.0980851978693959	0.876863633056524	11	3	1	GATD3A
MAIT	0.0981175779815923	0.500848022606864	0.09	66	1	UFC1
MAIT	0.0982288712782086	-0.685661478544877	29	45	1	ODF2
MAIT	0.0982288712782086	-0.685661478544877	29	45	1	SURF6
MAIT	0.0982777284691682	0.554935538169162	69	48	1	PGAM1
MAIT	0.0986662176035078	100239451514038	21	0.01	1	ZNF483
MAIT	0.0986662176035078	100239451514038	21	0.01	1	HNRNPA1P48
MAIT	0.0987819126566711	-0.477598425979231	61	83	1	CNPY2
MAIT	0.0988856993593663	-0.412642984138461	56	78	1	ZC4H2
MAIT	0.0989907890600596	-0.382269335094942	52	73	1	TMEM140
MAIT	0.0990151385567647	0.932005187248985	21	0.01	1	DNAJA4
MAIT	0.0990151385567647	0.932005187248985	21	0.01	1	AL034550.2
MAIT	0.0991300227374725	-0.670030826831113	0.05	0.07	1	ZNF433-AS1
MAIT	0.0992693551982405	-0.235765222054382	113	143	1	TAP1
MAIT	0.0995559541188232	0.58735701586154	37	22	1	BEX2
MAIT	0.0996112175855146	-0.278310917020467	239	277	1	RNF38
MAIT	0.099669934182679	0.716992296278134	34	0.02	1	JMJD8
MAIT	0.0998884352529946	-0.128189594669762	0.25	292	1	SMARCC1
MAIT	0.0999910169262026	0.569435107864276	76	55	1	COPS9
MAIT	0.100009381588529	-0.414296502990974	112	139	1	SNW1
MAIT	0.10006802979334	-0.997605484859617	12	23	1	ZNF48
MAIT	0.10006802979334	-0.997605484859617	12	23	1	SRRD
MAIT	0.100211959253319	-0.336811571178815	76	101	1	KLRD1
MAIT	0.100240531830231	-0.969591108690021	12	23	1	LRRC1
MAIT	0.100521997335018	106128820419395	23	12	1	UTP14A
MAIT	0.100643604342444	-0.62104213339541	0.04	58	1	IFI6
MAIT	0.100666686600075	0.912196706168805	0.03	17	1	MAGED2
MAIT	0.100726438809149	-0.238038461756279	181	216	1	SPATA13
MAIT	0.100804909286615	-0.969591108690021	12	23	1	IFT172
MAIT	0.100861640903869	-0.882128267439681	12	23	1	AL354696.2
MAIT	0.100895335082116	0.94099397047624	23	12	1	ZC3H12A
MAIT	0.100895335082116	0.94099397047624	23	12	1	KCNK6
MAIT	0.100985642532143	0.25696734222598	102	76	1	Z93930.2
MAIT	0.101090015611093	0.739360109306589	32	18	1	YEATS4
MAIT	0.101100461335	0.504894855669566	69	48	1	SSU72
MAIT	0.101132681989137	0.864890991390448	0.03	17	1	PAK1IP1
MAIT	0.101184529280268	-0.303413914383702	91	118	1	SNX25
MAIT	0.101239237237026	0.630425737753425	49	32	1	CAMSAP1
MAIT	0.101277050819841	0.891363202751639	23	12	1	WDHD1
MAIT	0.101353542537808	-0.531941912510805	29	45	1	ZNF573
MAIT	0.101485677260845	-0.7890188630482	12	23	1	STX3
MAIT	0.101600254683563	0.815981390909502	0.03	17	1	HAUS1
MAIT	0.10162918991108	-0.427845390782132	61	83	1	DDX1
MAIT	0.101873513435141	-0.582567985580773	0.04	58	1	UCKL1
MAIT	0.101896726146638	-0.366531059284149	151	181	1	NPEPPS
MAIT	0.101936597213081	-158256798558077	3	0.01	1	AC021851.2
MAIT	0.101936597213081	-158256798558077	3	0.01	1	AC007494.2
MAIT	0.101936597213081	-158256798558077	3	0.01	1	AC091180.5
MAIT	0.102104729828798	0.765355317839534	0.03	17	1	ZCCHC9
MAIT	0.102119347029434	0.850391421695333	28	15	1	ZNF354A
MAIT	0.102119347029434	0.850391421695333	28	15	1	AP002387.2
MAIT	0.102119347029434	0.850391421695333	28	15	1	ZNF528
MAIT	0.102148475507084	0.448458910039851	51	33	1	LGALS1
MAIT	0.102222930223719	-138992290763838	3	0.01	1	AL353593.1
MAIT	0.102222930223719	-138992290763838	3	0.01	1	HGD
MAIT	0.102222930223719	-138992290763838	3	0.01	1	AC106707.1
MAIT	0.102222930223719	-138992290763838	3	0.01	1	SLC17A3
MAIT	0.102222930223719	-138992290763838	3	0.01	1	PGBD1
MAIT	0.102222930223719	-138992290763838	3	0.01	1	AL645933.2
MAIT	0.102222930223719	-138992290763838	3	0.01	1	SPATA6L
MAIT	0.102222930223719	-138992290763838	3	0.01	1	MAPK8IP1
MAIT	0.102222930223719	-138992290763838	3	0.01	1	AC007541.1
MAIT	0.102222930223719	-138992290763838	3	0.01	1	C13orf46
MAIT	0.102222930223719	-138992290763838	3	0.01	1	SEMA4B
MAIT	0.102222930223719	-138992290763838	3	0.01	1	FAM174B
MAIT	0.102222930223719	-138992290763838	3	0.01	1	AP001033.2
MAIT	0.102222930223719	-138992290763838	3	0.01	1	TMEM86B
MAIT	0.102321133249185	0.850391421695333	25	13	1	ZNF790
MAIT	0.102368188391471	-0.784201846750424	21	35	1	SFT2D1
MAIT	0.10238912232654	0.83246951369807	25	13	1	ARMC6
MAIT	0.102413389744126	0.425605945864926	165	136	1	TTC19
MAIT	0.102436962048629	-0.227791011119404	198	235	1	KCNAB2
MAIT	0.102437723407617	0.500848022606864	87	65	1	PRDX2
MAIT	0.102459307478434	0.512589247459567	49	32	1	TMEM64
MAIT	0.102507530366208	-126063989069341	3	0.01	1	RMI2
MAIT	0.102591008564543	0.795943637672957	28	15	1	AKR7A2
MAIT	0.10279323680499	-106799481275102	3	0.01	1	ENDOV
MAIT	0.102960183666343	0.417432014419227	76	55	1	PEX26
MAIT	0.10298846070395	-112313636694348	11	22	1	ZNF322
MAIT	0.10298846070395	-112313636694348	11	22	1	AC092329.4
MAIT	0.103024739908128	-0.682103659131688	28	43	1	MDC 1,00
MAIT	0.103068375843858	-0.205800503229647	225	264	1	OFD1
MAIT	0.103090266681477	-0.376117108113347	75	0.1	1	RNF138
MAIT	0.10316821399884	0.268787933064091	0.24	206	1	TPM3
MAIT	0.103209178499636	0.454906719837889	82	0.06	1	AIP
MAIT	0.103240382229774	0.601856585556654	49	32	1	C19orf12
MAIT	0.10349384689261	0.459252190113854	34	0.02	1	MTFMT
MAIT	0.103555399203907	0.554935538169161	23	12	1	ZNF529-AS1
MAIT	0.103560564678513	0.680466420253021	25	13	1	FKBP14
MAIT	0.103589408579882	-103002696255199	11	22	1	PPIAL4G
MAIT	0.103589408579882	-103002696255199	11	22	1	L3HYPDH
MAIT	0.10380620031801	0.658440113923022	28	15	1	AL355916.2
MAIT	0.103872705704989	-0.689483189497285	28	43	1	FP236383.3
MAIT	0.103921173898907	-0.685661478544877	28	43	1	DNAJC17
MAIT	0.104139349855807	0.394348401306186	114	88	1	ME2
MAIT	0.104174787995547	0.167388447105194	606	587	1	ANKRD12
MAIT	0.10420664201375	-0.930491289001081	11	22	1	CREB3
MAIT	0.10420664201375	-0.930491289001081	11	22	1	ALDH6A1
MAIT	0.10420664201375	-0.930491289001081	11	22	1	SAMD1
MAIT	0.10420664201375	-0.930491289001081	11	22	1	TMEM143
MAIT	0.104214962228256	-0.273023615149243	0.13	159	1	RABGEF1
MAIT	0.10430440890214	-0.646698323000489	21	35	1	THAP9-AS1
MAIT	0.104321732284142	-0.381655291654778	0.09	114	1	CLYBL
MAIT	0.104350750366455	0.166405841154321	423	381	1	TTC17
MAIT	0.104378396636275	-0.904496080468135	11	22	1	KLHL23
MAIT	0.104378396636275	-0.904496080468135	11	22	1	ARL4A
MAIT	0.104378396636275	-0.904496080468135	11	22	1	SLC27A5
MAIT	0.104434294452022	-0.163414377829698	208	247	1	MLLT10
MAIT	0.104518838094209	-0.338149257914326	153	184	1	DAZAP2
MAIT	0.104551622927471	-0.333540437740859	84	109	1	MCM3AP
MAIT	0.104751121300538	0.628936119612938	47	0.03	1	MRPL38
MAIT	0.104843809483522	-0.29189082467785	0.13	159	1	ECPAS
MAIT	0.105531761543848	0.595769255677738	47	0.03	1	CCDC25
MAIT	0.105653719563452	-0.508567404136997	34	51	1	TESK2
MAIT	0.105915400072424	-0.670030826831113	33	0.05	1	ATP2B1-AS1
MAIT	0.10603132342586	-0.582567985580773	28	43	1	RABIF
MAIT	0.106279994692441	0.348169351982113	0.12	93	1	MYC
MAIT	0.106395589069615	-0.449301454717309	73	96	1	PDCD10
MAIT	0.106398886228595	0.208961969315148	392	357	1	ROCK1
MAIT	0.106547691346532	-0.62104213339541	39	56	1	VAMP4
MAIT	0.106550273026535	-0.252178311945215	159	192	1	NFE2L2
MAIT	0.106624552460743	-108506832610996	0.01	0.02	1	EEF1AKMT1
MAIT	0.10662959281446	-0.435342032397595	128	156	1	BTBD10
MAIT	0.106723312989121	-0.470675105509876	69	91	1	ATF7
MAIT	0.106794439238584	0.253202618640917	138	109	1	PLEKHA1
MAIT	0.106812806268008	-106799481275102	0.01	0.02	1	FLYWCH2
MAIT	0.106812806268008	-106799481275102	0.01	0.02	1	AC100793.3
MAIT	0.106839122798991	-0.430564892135724	0.04	58	1	IGLC1
MAIT	0.106859115580007	-0.218929638808574	183	217	1	DCAF5
MAIT	0.107012568066143	-0.8582024281942	0.02	33	1	TCEANC2
MAIT	0.107018310529835	-0.445064461830838	69	91	1	ZCCHC17
MAIT	0.107087002647881	0.385723154691888	49	32	1	SUPT7L
MAIT	0.10723303749547	-0.342740970908305	101	128	1	NDUFS4
MAIT	0.107260166107513	-0.775213063523169	0.02	33	1	NNT-AS1
MAIT	0.107332095783884	-0.351242439474318	154	184	1	SMAD4
MAIT	0.10740575293676	-0.345173400905079	135	164	1	SHPRH
MAIT	0.107406426139842	-0.961079608834503	0.01	0.02	1	AC009041.2
MAIT	0.107406426139842	-0.961079608834503	0.01	0.02	1	BOLA2B
MAIT	0.107406426139842	-0.961079608834503	0.01	0.02	1	BORCS6
MAIT	0.107450630485837	-0.299261184720719	117	146	1	MAP4
MAIT	0.107512358853849	-0.419629414454568	97	123	1	TTC27
MAIT	0.107593011831807	-0.904496080468135	0.01	0.02	1	RBKS
MAIT	0.107593011831807	-0.930491289001081	0.01	0.02	1	FCGRT
MAIT	0.107593514013162	0.455906162233862	0.08	58	1	ZNF24
MAIT	0.107901146452793	0.417432014419227	66	46	1	NCBP2
MAIT	0.107987795857358	-0.784201846750424	0.02	33	1	MEF2B
MAIT	0.10806380272605	-0.174986291220977	326	367	1	RAPGEF1
MAIT	0.108435662606866	-0.46126168935864	0.12	146	1	SAT1
MAIT	0.108460990309286	-131953357974698	9	18	1	AL096803.2
MAIT	0.108652130154883	-0.798296676636211	32	48	1	NFE2L1
MAIT	0.108656403096055	-0.157815331468718	543	585	1	KMT2E
MAIT	0.108761033357518	-143056489213572	4	12	1	RAB11FIP5
MAIT	0.108761033357518	-158256798558077	4	12	1	ZNF35
MAIT	0.108761033357518	-143056489213572	4	12	1	LINC00881
MAIT	0.108761033357518	-143056489213572	4	12	1	SOX4
MAIT	0.108778778340012	0.335818248865575	182	151	1	PIK3IP1
MAIT	0.10886063607162	-0.740109262567254	27	41	1	GALT
MAIT	0.10896670280347	-0.698045203000709	0.01	0.02	1	FAM24B
MAIT	0.108977284965195	0.595769255677738	44	28	1	SNX30
MAIT	0.109011491561535	-121999790619607	9	18	1	ZNF30
MAIT	0.109050947650368	0.273522603020513	145	116	1	TPI1
MAIT	0.109087283188791	0.39079688791576	151	123	1	UQCRB
MAIT	0.109125458900565	-126063989069341	4	12	1	AL009179.1
MAIT	0.109125458900565	-126063989069341	4	12	1	DOLPP1
MAIT	0.109125458900565	-126063989069341	4	12	1	COL17A1
MAIT	0.109125458900565	-126063989069341	4	12	1	C12orf60
MAIT	0.109125458900565	-126063989069341	4	12	1	KRT72
MAIT	0.109125458900565	-126063989069341	4	12	1	NGB
MAIT	0.109125458900565	-126063989069341	4	12	1	TSHR
MAIT	0.109125458900565	-126063989069341	4	12	1	AC138969.1
MAIT	0.109125458900565	-126063989069341	4	12	1	LRRC37A
MAIT	0.109125458900565	-126063989069341	4	12	1	ZNF724
MAIT	0.109125458900565	-126063989069341	4	12	1	TCEA2
MAIT	0.109200599772396	-0.285586247823642	126	156	1	SYTL1
MAIT	0.109325307991003	0.356031469755083	115	0.09	1	ZNFX1
MAIT	0.109564062030765	-111308270227955	9	18	1	ZNF512B
MAIT	0.109774738574089	-106799481275102	9	18	1	AL139021.1
MAIT	0.109774738574089	-106799481275102	9	18	1	RFX2
MAIT	0.109980601477364	0.722286595947647	42	27	1	FHL3
MAIT	0.109980601477364	0.722286595947647	42	27	1	AIF1
MAIT	0.11012822933565	-0.997605484859617	9	18	1	TIMM23B-AGAP6
MAIT	0.11012822933565	-0.997605484859617	9	18	1	CSRNP2
MAIT	0.11012822933565	-0.997605484859617	9	18	1	ZNF646
MAIT	0.110362326493358	-0.5045654735795	39	56	1	NBPF19
MAIT	0.110467690016114	-0.377748193692275	69	91	1	CYTH4
MAIT	0.110660291883626	-0.453284968635806	33	0.05	1	SLC16A3
MAIT	0.110672690969852	-0.17392825750008	276	317	1	SEMA4D
MAIT	0.110701049926196	-0.708098867664632	0.02	33	1	NHEJ1
MAIT	0.110709499228027	-1508567404137	8	17	1	LINC02315
MAIT	0.110751719135263	-0.393090186717061	69	91	1	NORAD
MAIT	0.110888355545027	-0.845602391414567	9	18	1	RPP14
MAIT	0.110888355545027	-0.845602391414567	9	18	1	AC008731.1
MAIT	0.110888355545027	-0.845602391414567	9	18	1	AC012645.3
MAIT	0.110888355545027	-0.845602391414567	9	18	1	SIRT6
MAIT	0.11089845677301	-0.448266893869183	44	63	1	CHSY1
MAIT	0.110900274659605	-0.518437648161058	0.02	33	1	CISD2
MAIT	0.110957671989882	-0.445064461830839	44	63	1	ALG6
MAIT	0.111116693880046	141743201441923	13	5	1	ZNF669
MAIT	0.111116693880046	132432261002775	13	5	1	SCN11A
MAIT	0.111116693880046	150489485566957	13	5	1	SLC13A3
MAIT	0.111300193813342	-121999790619607	8	17	1	KCNQ3
MAIT	0.111352443365249	122478693647683	13	5	1	SEMA6A
MAIT	0.111352443365249	122478693647683	13	5	1	HIST1H4E
MAIT	0.111446065922269	-145703710349691	6	13	1	TMEM69
MAIT	0.11145920160992	-0.208753149028443	178	212	1	SLC20A1
MAIT	0.111514310185853	106950871099892	13	5	1	TSHZ2
MAIT	0.111594347301078	-116753048630193	8	17	1	C4orf33
MAIT	0.111594347301078	-116753048630193	8	17	1	AC091045.1
MAIT	0.111594347301078	-116753048630193	8	17	1	C17orf80
MAIT	0.111594392423965	111787173256032	13	5	1	HIGD1A
MAIT	0.111594392423965	111787173256032	13	5	1	MON1A
MAIT	0.111594392423965	111787173256032	13	5	1	CCDC136
MAIT	0.111594392423965	111787173256032	13	5	1	AF001548.2
MAIT	0.111594392423965	111787173256032	13	5	1	TPBG
MAIT	0.111597584830711	0.318653859941053	0.23	197	1	CAP1
MAIT	0.111662096622367	-0.582567985580773	9	18	1	AL603839.3
MAIT	0.111782269926096	-0.425026708594293	59	0.08	1	ZBTB43
MAIT	0.111870033584189	-131953357974698	6	13	1	AC018557.1
MAIT	0.111880023630049	0.675229771886873	52	35	1	TMED3
MAIT	0.111989343452689	-0.127140039603301	857	882	1	SKAP1
MAIT	0.112122209161199	-104199960421807	8	17	1	XKR8
MAIT	0.112122209161199	-104199960421807	8	17	1	CCDC142
MAIT	0.112122209161199	-104199960421807	8	17	1	GALNT6
MAIT	0.112247430801636	0.46182613377768	96	73	1	STRADA
MAIT	0.112299598893671	-116753048630193	6	13	1	AL590068.4
MAIT	0.112299598893671	-116753048630193	6	13	1	AP002433.1
MAIT	0.112299598893671	-116753048630193	6	13	1	CPNE7
MAIT	0.112299598893671	-116753048630193	6	13	1	AC004596.1
MAIT	0.11234025669741	0.470543350878789	78	56	1	LINC02325
MAIT	0.112534357757512	-0.263026483530289	277	312	1	CD6
MAIT	0.112541992622245	-123464468216047	7	15	1	PLEKHG1
MAIT	0.112541992622245	-123464468216047	7	15	1	ADARB2
MAIT	0.112541992622245	-123464468216047	7	15	1	AGAP9
MAIT	0.112595018143803	-0.252094781560402	126	156	1	EIF3J
MAIT	0.112794291966416	0.598004260061048	68	48	1	DRAM2
MAIT	0.11286408457985	-0.872074602775758	8	17	1	TM2D2
MAIT	0.11286408457985	-0.872074602775758	8	17	1	CCNQ
MAIT	0.112980428150692	-0.945138064965482	6	13	1	ZNF77
MAIT	0.11302547414488	-109714115841053	7	15	1	ZMYM4-AS1
MAIT	0.11302547414488	-109714115841053	7	15	1	AMIGO1
MAIT	0.11302547414488	-109714115841053	7	15	1	RNF144B
MAIT	0.11302547414488	-109714115841053	7	15	1	HSD17B8
MAIT	0.11302547414488	-109714115841053	7	15	1	AC018557.3
MAIT	0.113181518994205	-0.530100565686638	27	41	1	XXYLT1
MAIT	0.113261491028863	-104199960421807	7	15	1	BCORL1
MAIT	0.113304637867281	0.504894855669566	62	43	1	URGCP
MAIT	0.113547020785086	-0.347189922649845	178	207	1	ASXL1
MAIT	0.113668295215392	-0.804960406917221	19	32	1	LTO1
MAIT	0.113668868832266	-0.582567985580773	6	13	1	LINC00334
MAIT	0.113722542164169	0.380906138394113	118	93	1	HDLBP
MAIT	0.113741537560015	-0.904496080468136	7	15	1	DOHH
MAIT	0.113777930361795	-0.794072090774485	19	32	1	AARS2
MAIT	0.113858865606154	-0.334640472137188	78	101	1	AKAP17A
MAIT	0.113920532782593	-0.609040196941964	52	71	1	CKMT2-AS1
MAIT	0.114067709437287	0.333908658856943	243	211	1	SVIL
MAIT	0.114174662392579	0.295441490040616	134	106	1	TMEM59
MAIT	0.114227939166714	0.469899434313362	52	35	1	CTIF
MAIT	0.114283963984998	-0.338642402694685	39	56	1	SSH1
MAIT	0.114320144936438	-0.16753048630193	261	299	1	CCM2
MAIT	0.114590529373923	-0.734571079025823	19	32	1	RAD1
MAIT	0.114590529373923	-0.734571079025823	19	32	1	ELF4
MAIT	0.114609780441068	0.631556819772074	52	35	1	ABHD12
MAIT	0.11466579826213	-0.726957894915948	19	32	1	C1orf159
MAIT	0.11466579826213	-0.726957894915948	19	32	1	RFT1
MAIT	0.114705881732491	-0.357501429946	94	119	1	FBXO3
MAIT	0.11475750757981	-0.168694419435566	322	362	1	ATP2B1
MAIT	0.114826231182765	0.622546444323838	79	58	1	TMEM106B
MAIT	0.115092610807861	-0.682103659131688	69	0.09	1	SNX4
MAIT	0.11512535302582	-0.291666786314035	112	139	1	MSL2
MAIT	0.11525383499279	-0.498503720792299	53	73	1	GBP3
MAIT	0.115320244081553	-0.265085795724603	147	177	1	ATXN2
MAIT	0.115468183297694	-0.541926001083427	38	55	1	GPAT4
MAIT	0.115650355340728	-0.582567985580773	32	48	1	INTS12
MAIT	0.115803510151389	-0.522446993143203	48	66	1	ETFDH
MAIT	0.115824302313285	0.49760236310321	75	55	1	MTMR6
MAIT	0.115884613485903	0.313596203434687	188	158	1	NUFIP2
MAIT	0.115884943134303	-0.349590813603159	117	144	1	TAF7
MAIT	0.115903625994475	-0.227473026758212	255	289	1	GCC2
MAIT	0.115967878485824	-0.549401121645575	48	66	1	VPS4A
MAIT	0.115983361975694	-0.450778113025232	116	143	1	HIBCH
MAIT	0.116059867283087	-0.231493545033895	114	143	1	TSHZ1
MAIT	0.11615141969368	0.261781143959032	157	128	1	GIMAP5
MAIT	0.116188733027107	-0.698045203000709	25	0.04	1	ZNF680
MAIT	0.116385357042221	0.758468932254294	38	23	1	ZNF7
MAIT	0.11642045291966	-0.204056362327043	154	186	1	PLEKHA2
MAIT	0.11643159489763	-0.418592250469647	123	149	1	CORO7
MAIT	0.116472024147672	-0.228931030966073	327	365	1	GRAP2
MAIT	0.116477009055105	0.266940387891776	184	153	1	PPIB
MAIT	0.116639136950702	-0.11231714373631	341	385	1	RALGAPA2
MAIT	0.116839459506235	-0.201318799758213	199	234	1	ZC3H13
MAIT	0.116874039360951	0.349045039438977	203	172	1	EIF3F
MAIT	0.116904723616299	-0.618191895311495	42	0.06	1	GUF1
MAIT	0.117263976081886	-0.210090948529975	151	182	1	CUL1
MAIT	0.11731589489292	-0.639151513947141	25	0.04	1	LZTR1
MAIT	0.117326844385442	-0.441705449740924	43	61	1	GNPAT
MAIT	0.117361501983403	0.348484660701735	142	114	1	EFHD2
MAIT	0.117911625774125	0.194475047960768	322	284	1	WNK1
MAIT	0.117949652408146	0.278269266747601	154	124	1	MTFR1
MAIT	0.118107162884281	-0.36625007865401	73	96	1	LYN
MAIT	0.118130937446475	-0.497049914394716	115	141	1	JAZF1
MAIT	0.118469942895662	-0.415457999745515	112	138	1	NLK
MAIT	0.118706123596495	-0.553998833384002	52	71	1	CEP78
MAIT	0.11889902533112	-0.172828674558711	348	386	1	ME1
MAIT	0.11892360240248	0.309675834063343	213	181	1	CTNNB1
MAIT	0.118949352807958	-0.872074602775758	18	0.03	1	CEMIP
MAIT	0.119061122356281	0.353301676999511	83	61	1	FBXO32
MAIT	0.119116232218441	-0.794072090774485	18	0.03	1	UCK2
MAIT	0.119204126780366	0.436291041670542	75	55	1	POT1
MAIT	0.119224766096736	0.434110755565857	163	136	1	MYL12B
MAIT	0.11923546359385	0.151514576387955	788	789	1	TC2N
MAIT	0.119322521034812	0.4998941746112	38	23	1	GSTO1
MAIT	0.1194243326303	-0.31953357974698	72	95	1	MAU2
MAIT	0.11944111255771	0.197233806495691	326	292	1	LINC00861
MAIT	0.119461003808599	-0.240335794238323	152	182	1	RAB10
MAIT	0.119487856252969	0.487821342310625	115	91	1	RIOK3
MAIT	0.119549189096172	-0.430564892135723	58	78	1	ADAMTS6
MAIT	0.11957836310778	-0.531037684940691	61	81	1	NSA2
MAIT	0.119671747008503	-0.121263952610706	527	567	1	XIST
MAIT	0.11970890255164	0.346348916357744	102	78	1	CTSD
MAIT	0.119722475665307	-0.817033239217796	18	0.03	1	B4GALT3
MAIT	0.119816654390535	0.440515627532267	68	48	1	SUCLG1
MAIT	0.119951921231613	-0.414445226772447	87	111	1	REEP3
MAIT	0.119971061490809	-0.481639076729993	0.07	91	1	DENR
MAIT	0.120087121875484	0.512589247459567	0.05	33	1	CEBPB
MAIT	0.120092161976834	0.710213763647072	48	32	1	SGF29
MAIT	0.120227128663511	11829667607822	16	7	1	SPDL1
MAIT	0.12028838719985	0.431237813944257	0.1	76	1	CRCP
MAIT	0.120467588291673	-0.256797824399017	187	219	1	MDM4
MAIT	0.120532770182156	109550391953186	16	7	1	AC012360.3
MAIT	0.120532770182156	109550391953186	16	7	1	UNG
MAIT	0.120648755427723	-0.74303265777402	18	0.03	1	NPC2
MAIT	0.120648755427723	-0.74303265777402	18	0.03	1	TSR1
MAIT	0.120734017680042	-0.273815279441144	106	133	1	CEP57
MAIT	0.120781240942162	-0.406996420997319	0.1	124	1	ADCY7
MAIT	0.120847791876297	100239451514038	16	7	1	ADAM15
MAIT	0.120847791876297	100239451514038	16	7	1	FAM153A
MAIT	0.120847791876297	100239451514038	16	7	1	RHOBTB2
MAIT	0.120847791876297	100239451514038	16	7	1	PSMG1
MAIT	0.120885322435057	0.650092771209501	48	32	1	PRKRA
MAIT	0.120894431356723	0.380906138394113	0.04	25	1	MIF4GD
MAIT	0.121185603981889	0.454906719837889	38	23	1	OGG1
MAIT	0.121468881867412	0.2109811369518	244	209	1	RPL36AL
MAIT	0.121544786205096	-0.344408248386009	43	61	1	TYW5
MAIT	0.121554094172865	0.459252190113854	38	23	1	ADPRHL2
MAIT	0.121612977774281	0.83246951369807	16	7	1	LIPT1
MAIT	0.121634457251537	-0.582567985580773	18	0.03	1	SERPINB9P1
MAIT	0.121739294156832	-0.404780866365491	71	93	1	MOB4
MAIT	0.121781984212204	0.284165483555763	0.13	103	1	NDUFB8
MAIT	0.121818283988076	-0.759445747664853	24	38	1	XYLT2
MAIT	0.12186596383859	0.639824435755674	48	32	1	TTC28-AS1
MAIT	0.12187047935625	-0.652957313472172	18	0.03	1	KYAT1
MAIT	0.12192137613635	0.739360109306589	16	7	1	GAMT
MAIT	0.122089210929469	-0.353542471911878	104	129	1	BMT2
MAIT	0.122104663092077	-0.464731495286915	52	71	1	EFTUD2
MAIT	0.122112374381527	-0.325792570218662	0.09	114	1	SUPT20H
MAIT	0.122270295027881	-0.291519203577383	192	222	1	FOXO3
MAIT	0.122500561830729	-0.535262270802416	31	46	1	CASP7
MAIT	0.122573812387307	0.336295251693821	122	96	1	DENND2D
MAIT	0.12279114269218	-0.370264381867909	95	119	1	OPRM1
MAIT	0.122793084087582	-0.501647990197206	56	76	1	ZNF335
MAIT	0.122913027395384	-0.116716696747293	305	348	1	DOCK11
MAIT	0.123050894918463	-0.389922907638377	66	88	1	THUMPD1
MAIT	0.123081402790768	-0.171634884634666	216	252	1	RNF145
MAIT	0.12316830841863	-0.633194058650742	24	38	1	STRADB
MAIT	0.123340424145506	-0.264827687656845	78	101	1	NUCB2
MAIT	0.123490008663667	0.716992296278134	33	0.02	1	PLAAT3
MAIT	0.123490008663667	0.716992296278134	33	0.02	1	ZNF551
MAIT	0.123597908293029	0.258124120350943	161	131	1	LINC01473
MAIT	0.123656297257443	0.961752530643038	31	18	1	LHFPL5
MAIT	0.123666202963288	-0.12788468184164	359	405	1	PRKCQ
MAIT	0.123677859772628	-0.297165766718525	111	138	1	XAF1
MAIT	0.123678228456884	-0.255586662967126	206	239	1	PCAT1
MAIT	0.12375188787633	-0.48635267032147	31	46	1	PGP
MAIT	0.123798518508863	0.263886756165771	167	138	1	FAM117B
MAIT	0.123852432287356	0.710213763647072	45	0.03	1	COIL
MAIT	0.123907440579411	-0.430564892135723	52	71	1	NCOA4
MAIT	0.124058406258856	-0.641461674634342	24	38	1	CRTC2
MAIT	0.124058406258856	-0.641461674634342	24	38	1	PPIL3
MAIT	0.124058568648873	-0.643968530244917	24	38	1	AKAP1
MAIT	0.124085806831015	0.437896116978942	73	53	1	FYTTD1
MAIT	0.124115250289284	-0.639151513947141	24	38	1	TSPAN15
MAIT	0.124119979129016	-0.34289757281249	183	212	1	B4GALT5
MAIT	0.124160388183565	-0.46126168935864	65	86	1	IRF3
MAIT	0.124244509080368	100239451514038	31	18	1	AC092338.3
MAIT	0.124320926379055	-0.157682700345582	251	289	1	DPP4
MAIT	0.124526845034753	-0.286583157945693	118	146	1	LINC01588
MAIT	0.124617811947766	-0.11725381020659	607	638	1	PITPNC1
MAIT	0.124921418709623	-0.460577461202163	37	53	1	UCHL5
MAIT	0.125106805168021	-0.103245659934067	249	0.29	1	ADGRE5
MAIT	0.125153618223799	-0.904496080468136	17	28	1	PLXDC1
MAIT	0.125254846380763	-0.265710880240833	68	0.09	1	GYG1
MAIT	0.125277329808711	-0.887422567109194	17	28	1	METTL2A
MAIT	0.125389644839303	0.680466420253021	45	0.03	1	INPP5A
MAIT	0.125589075762106	0.656218874006343	55	38	1	BORCS7
MAIT	0.125733615351507	-0.350205275489397	0.12	146	1	GMCL1
MAIT	0.125764668886905	-0.376983851930879	131	158	1	DEF6
MAIT	0.125774554781589	0.15702427301768	491	449	1	SIPA1L1
MAIT	0.125810687660382	-0.48068837156156	47	65	1	CACNA2D2
MAIT	0.125816420690429	108039702714166	18	8	1	AL139317.5
MAIT	0.125816420690429	108039702714166	18	8	1	CAPN3
MAIT	0.125849659240066	-0.678783300840077	0.03	45	1	RBBP5
MAIT	0.126021240502135	0.739360109306589	31	18	1	GPAA1
MAIT	0.126021240502135	0.739360109306589	31	18	1	SYS1
MAIT	0.126047597688436	-0.83049549902436	17	28	1	SNAP47
MAIT	0.126047597688436	-0.83049549902436	17	28	1	AMDHD2
MAIT	0.126476588153586	-0.726957894915948	17	28	1	STYXL1
MAIT	0.126563297705855	0.91993235494841	18	8	1	GGPS1
MAIT	0.126563297705855	0.91993235494841	18	8	1	AK6
MAIT	0.126563297705855	0.91993235494841	18	8	1	SPSB2
MAIT	0.126563297705855	0.91993235494841	18	8	1	TMEM265
MAIT	0.126563297705855	0.91993235494841	18	8	1	AC142472.1
MAIT	0.126852683631867	0.739360109306589	18	8	1	CATSPERE
MAIT	0.127030847687876	0.587357015861539	45	0.03	1	HIRA
MAIT	0.127072101238494	-0.74303265777402	17	28	1	PES 1,00
MAIT	0.12710385633098	-0.63147758606172	0.03	45	1	STK25
MAIT	0.127297311168793	-0.455188679104546	69	0.09	1	CENPK
MAIT	0.127483436744762	-0.199564313941643	174	207	1	OSBPL9
MAIT	0.12762255776238	-0.475652781664262	24	38	1	MYO6
MAIT	0.127637916373552	-0.160188510960761	316	352	1	TLE4
MAIT	0.127833531857166	-0.276140984233599	157	187	1	CCAR1
MAIT	0.127901795461031	0.554935538169162	96	75	1	FLNB
MAIT	0.12791152970766	0.276833684246426	128	103	1	PPP6R1
MAIT	0.127976736200396	-0.665030145772747	17	28	1	AC093495.1
MAIT	0.128063704159363	-0.217653965727766	0.23	265	1	CRYBG1
MAIT	0.128102898638769	-0.660570497582047	17	28	1	SLC35D2
MAIT	0.128102898638769	-0.660570497582047	17	28	1	AC233976.1
MAIT	0.128144283107547	-0.428762649501738	83	106	1	KATNBL1
MAIT	0.128170459833706	0.765355317839534	29	17	1	ZNF568
MAIT	0.128182989934943	100239451514038	27	15	1	AC078785.1
MAIT	0.128193194507404	0.390464966818957	106	83	1	MXD4
MAIT	0.12825005025358	-0.508567404136997	41	58	1	FBH1
MAIT	0.128778898966183	0.712887897945398	29	17	1	AL353807.5
MAIT	0.128778898966183	0.712887897945398	29	17	1	COASY
MAIT	0.128857094884868	-0.679865186935689	35	51	1	MSC-AS1
MAIT	0.12887125693475	-0.396154861349892	0.07	91	1	CHFR
MAIT	0.128911048429395	100239451514038	0.02	0.01	1	DPCD
MAIT	0.128978607269767	-0.759445747664853	23	36	1	SNAPC5
MAIT	0.129013392621067	-0.582567985580773	17	28	1	UTP11
MAIT	0.129038037414855	0.739360109306589	29	17	1	TTL
MAIT	0.129083150726019	-0.462273751863061	51	0.07	1	SEC23B
MAIT	0.129095671826665	0.690450508825643	29	17	1	RCC1
MAIT	0.129140016495096	-0.582567985580773	17	28	1	ZNF268
MAIT	0.129241333477956	0.131497206475354	471	434	1	KMT2C
MAIT	0.129258407893455	0.850391421695333	27	15	1	NCSTN
MAIT	0.129291069019005	-0.582567985580773	35	51	1	ACO1
MAIT	0.129331155443272	0.932005187248985	0.02	0.01	1	F11R
MAIT	0.129331155443272	0.932005187248985	0.02	0.01	1	CD14
MAIT	0.129331155443272	0.932005187248985	0.02	0.01	1	ATP6V0A1
MAIT	0.129331155443272	0.932005187248985	0.02	0.01	1	TMEM101
MAIT	0.129344525495217	-0.541926001083427	35	51	1	SUGP1
MAIT	0.129346288777942	0.436797339286158	76	56	1	WWC3
MAIT	0.129586759066254	-0.389922907638377	65	86	1	HEXA
MAIT	0.129649772581523	-0.533658385099828	0.03	45	1	LRRC41
MAIT	0.129649772581523	-0.533658385099828	0.03	45	1	AP4B1
MAIT	0.129660786894378	-0.628371675193898	63	83	1	LIN52
MAIT	0.129688509468351	0.94099397047624	0.02	0.01	1	SYT11
MAIT	0.129710812977325	0.468058087489195	31	18	1	FAM200B
MAIT	0.129711604893927	-0.549401121645575	45	63	1	ZNF263
MAIT	0.129748422669313	100239451514038	22	12	1	DDX20
MAIT	0.129748422669313	100239451514038	22	12	1	AC092142.1
MAIT	0.129759111367479	0.876863633056524	0.02	0.01	1	AC009432.2
MAIT	0.129768636677583	0.858004605805208	0.02	0.01	1	LINC02361
MAIT	0.129768636677583	0.858004605805208	0.02	0.01	1	GID4
MAIT	0.129768636677583	0.858004605805208	0.02	0.01	1	AC022137.4
MAIT	0.129770262039715	-0.470093256322361	41	58	1	NARF
MAIT	0.129958308636046	-0.219997906196065	171	202	1	IVNS1ABP
MAIT	0.130010586635902	0.174160863406863	506	476	1	NKG7
MAIT	0.130028555462524	-0.708098867664632	23	36	1	ZNF384
MAIT	0.13020052623696	-0.380934124411123	0.07	91	1	ABHD15-AS1
MAIT	0.130213224731561	0.891363202751639	24	13	1	PEMT
MAIT	0.130213224731561	0.891363202751639	24	13	1	AC005726.1
MAIT	0.130368567291942	-0.38553113852122	47	65	1	ARHGEF2
MAIT	0.130369121066702	0.673771767679011	43	28	1	DPM3
MAIT	0.130430711522992	0.56629540033371	53	36	1	GBP1
MAIT	0.13049818638284	-0.197136948387253	184	217	1	SMG6
MAIT	0.13054035328113	0.300618349436477	0.3	269	1	AC010967.1
MAIT	0.130679630952309	0.876863633056524	22	12	1	AC005332.4
MAIT	0.130711950244587	0.712887897945398	27	15	1	SCD5
MAIT	0.130744637220862	0.354696259071264	0.09	68	1	MAP1LC3B
MAIT	0.13085097032837	-0.997605484859617	16	27	1	AC087741.1
MAIT	0.130982276941771	-0.974885408359534	16	27	1	CCDC152
MAIT	0.131029543008288	0.665359527862813	0.02	0.01	1	SETD6
MAIT	0.131118605155993	0.247507012976914	81	0.06	1	MTA3
MAIT	0.131151779099854	0.246386473082999	258	226	1	PAK2
MAIT	0.131198903631504	-0.646698323000489	23	36	1	RPS6KB2
MAIT	0.131252403427167	0.771068969033927	24	13	1	SLC66A3
MAIT	0.131252403427167	0.771068969033927	24	13	1	RAB30
MAIT	0.131252403427167	0.771068969033927	24	13	1	RIPOR3
MAIT	0.131337317363276	-0.481284649743592	0.06	0.08	1	DPM1
MAIT	0.131765589672177	0.265428920974177	29	17	1	TMEM175
MAIT	0.131765589672177	0.364964594525091	29	17	1	TIMM9
MAIT	0.131771474541509	-0.409236382695211	86	109	1	TMTC2
MAIT	0.131803480414756	0.601856585556654	27	15	1	SYPL1
MAIT	0.131881951903668	-0.239680272057765	156	186	1	DIDO1
MAIT	0.131897973354653	-0.329183749780699	0.15	177	1	RASSF1
MAIT	0.132038629237043	-0.303231767417879	248	279	1	STAT5B
MAIT	0.132127129223709	0.680466420253021	24	13	1	ZNF699
MAIT	0.132235107008796	-0.435726597251502	0.03	45	1	DDX19A
MAIT	0.13238914429941	-0.106219932907559	495	536	1	EPB41
MAIT	0.13245709827536	0.403492823461353	104	81	1	HMOX2
MAIT	0.13253709331507	0.288445573699148	0.14	113	1	ERP44
MAIT	0.132638808644079	0.619065875588877	24	13	1	MRPL30
MAIT	0.132638808644079	-0.845602391414568	16	27	1	TRAF2
MAIT	0.133269533503771	0.507629823390805	61	43	1	FAM162A
MAIT	0.13335992615063	-0.720071509330708	16	27	1	LEKR1
MAIT	0.133438531428802	0.607763226523376	83	63	1	MVP
MAIT	0.133476518259642	-0.325410146083649	47	65	1	ATG2A
MAIT	0.133565741944352	-0.763140231222595	16	27	1	PLOD3
MAIT	0.133565741944352	-0.763140231222595	16	27	1	KCNQ1
MAIT	0.133609159641357	-0.904496080468136	16	27	1	LINC00504
MAIT	0.133708787658131	-0.400364654360024	0.06	0.08	1	RPS6KA1
MAIT	0.133798254012384	0.185948857011922	312	277	1	ARPC1B
MAIT	0.133807889068684	-0.297591026866303	107	133	1	ANKRD36B
MAIT	0.134057209678824	0.359946519758466	117	93	1	ABCB7
MAIT	0.134071536103684	-0.198781420286369	342	375	1	OSBPL8
MAIT	0.134102620782946	-0.623209970078119	34	0.05	1	WDSUB1
MAIT	0.134108800343167	0.469899434313362	61	43	1	SIVA1
MAIT	0.134132801941811	0.417432014419226	61	43	1	SEC22C
MAIT	0.13417689051257	-0.625636707472659	34	0.05	1	TRIM62
MAIT	0.134239436149871	-0.341559886076979	115	141	1	UHMK1
MAIT	0.134580236424194	-0.670030826831113	16	27	1	TEPSIN
MAIT	0.13478016032337	-0.582567985580773	16	27	1	AIMP2
MAIT	0.134840360650042	-0.260639890693411	23	36	1	NANS
MAIT	0.134966694078703	0.213291297639001	127	101	1	MYCBP2-AS1
MAIT	0.135047567179031	0.639824435755674	41	27	1	LMO7
MAIT	0.135103117376436	-0.162236186632416	168	201	1	G3BP1
MAIT	0.13524794911715	0.599635345639975	59	41	1	VDAC3
MAIT	0.13524794911715	0.599635345639975	59	41	1	PGLS
MAIT	0.135286602578886	-0.379034591495642	78	0.1	1	LGALS8
MAIT	0.135288007019911	-0.162925646641184	399	426	1	AGTPBP1
MAIT	0.135453318599891	-0.582567985580773	34	0.05	1	CCDC138
MAIT	0.135815067354351	-0.198863693106721	155	186	1	RAB1A
MAIT	0.135826909976712	-0.5045654735795	0.04	56	1	CHRM3-AS2
MAIT	0.135826909976712	-0.5045654735795	0.04	56	1	UQCRQ
MAIT	0.136020650831664	-0.111721577401149	427	478	1	ATRX
MAIT	0.136124002166321	-0.15612572302968	223	0.26	1	PSME4
MAIT	0.136436977035842	0.38828566875971	53	36	1	DNTTIP2
MAIT	0.136490861485844	-0.405690223496694	78	0.1	1	VGLL4
MAIT	0.136506049813427	0.598004260061048	59	41	1	ELL2
MAIT	0.136516521965633	-0.766992556718201	22	35	1	DPF2
MAIT	0.136589413584111	-0.467090768160837	68	88	1	AC068282.1
MAIT	0.136613704503756	-0.457037103496914	0.05	68	1	PRDX1
MAIT	0.136692996243198	-0.427289760102863	0.05	68	1	DCTN2
MAIT	0.136855462543917	-0.231880897711987	174	204	1	WSB1
MAIT	0.136989312251611	-0.510418199824938	0.04	56	1	ATPAF1
MAIT	0.137133045584054	0.928393933696606	47	32	1	KLHL42
MAIT	0.13721093519	0.510541418810708	94	73	1	COX6A1
MAIT	0.137253488564885	-0.533658385099828	29	43	1	POGK
MAIT	0.13735478639895	141743201441923	0.01	3	1	AL353759.1
MAIT	0.13735478639895	141743201441923	0.01	3	1	TMEM187
MAIT	0.137397257288396	-0.65656856702455	39	55	1	ZFAND4
MAIT	0.137402792113558	-0.426448783663492	81	103	1	EIF4E
MAIT	0.137425478450786	-0.301667158953466	123	149	1	TAF1
MAIT	0.137571172905603	129190113233537	0.01	3	1	EDARADD
MAIT	0.137571172905603	129190113233537	0.01	3	1	LINC02631
MAIT	0.137571172905603	129190113233537	0.01	3	1	HIST1H3J
MAIT	0.137571172905603	129190113233537	0.01	3	1	SNAPC2
MAIT	0.137571172905603	129190113233537	0.01	3	1	CCDC157
MAIT	0.137583515623629	-0.713812518859026	22	35	1	RHBDD2
MAIT	0.13758747612955	0.508579902477422	51	35	1	KRT10
MAIT	0.137791160978648	115439760858543	0.01	3	1	TNFRSF4
MAIT	0.137791160978648	115439760858543	0.01	3	1	HIST2H2BE
MAIT	0.137791160978648	115439760858543	0.01	3	1	RRNAD1
MAIT	0.137791160978648	115439760858543	0.01	3	1	POMC
MAIT	0.137791160978648	115439760858543	0.01	3	1	SLC26A6
MAIT	0.137791160978648	115439760858543	0.01	3	1	AC025178.1
MAIT	0.137791160978648	115439760858543	0.01	3	1	AC025171.4
MAIT	0.137791160978648	115439760858543	0.01	3	1	IRGM
MAIT	0.137791160978648	115439760858543	0.01	3	1	RPL26L1
MAIT	0.137791160978648	115439760858543	0.01	3	1	ZNF775
MAIT	0.137791160978648	115439760858543	0.01	3	1	SOAT2
MAIT	0.137791160978648	115439760858543	0.01	3	1	AL049830.3
MAIT	0.137791160978648	115439760858543	0.01	3	1	INF2
MAIT	0.137791160978648	115439760858543	0.01	3	1	ZNF799
MAIT	0.137791160978648	115439760858543	0.01	3	1	ZNF71
MAIT	0.137791160978648	115439760858543	0.01	3	1	SNHG11
MAIT	0.137791160978648	115439760858543	0.01	3	1	ZXDB
MAIT	0.138120191758927	-0.405690223496694	0.05	68	1	PINX1
MAIT	0.138192372959648	0.284493182601099	241	212	1	G3BP2
MAIT	0.138449311965125	0.702834233281475	39	25	1	C5orf15
MAIT	0.13849419120397	-0.449301454717309	34	0.05	1	AC022075.1
MAIT	0.138588621240391	-0.945138064965482	14	25	1	PIP4K2C
MAIT	0.138671010219053	0.213898620334094	165	136	1	CDC42EP3
MAIT	0.138769959947958	0.739360109306589	0.01	3	1	AL390198.1
MAIT	0.138804153248192	-0.208349390909975	261	297	1	RAB8B
MAIT	0.138874367598072	0.350317818560689	87	66	1	P4HA1
MAIT	0.139065638859692	0.224786936476831	0.44	411	1	ACTG1
MAIT	0.139114792154	-0.660570497582047	39	55	1	CDH23
MAIT	0.139143984270202	-0.139487449120127	283	318	1	RAB18
MAIT	0.139144965774383	0.25516058552035	84	63	1	CDKN2D
MAIT	0.139159039632564	0.179932700692571	177	148	1	RB1
MAIT	0.139222201790577	-0.510418199824938	44	61	1	EEF1AKMT2
MAIT	0.139506427676099	-0.43370459966629	54	73	1	ANKRD13A
MAIT	0.139929074275221	-0.582567985580773	22	35	1	TXNRD2
MAIT	0.140009531967165	-0.194642331919171	0.11	136	1	ABHD3
MAIT	0.140050933945368	-0.462273751863061	22	35	1	LIG1
MAIT	0.140064252111005	0.601856585556654	49	33	1	FANCL
MAIT	0.140208630750266	0.355147736164884	136	111	1	NDUFB7
MAIT	0.140310484710498	0.197650806539316	235	202	1	CCNI
MAIT	0.140406491754101	-0.775213063523169	14	25	1	AC097713.1
MAIT	0.140406491754101	-0.775213063523169	14	25	1	CISD1
MAIT	0.140417995154595	-0.148952658747613	628	643	1	A2M
MAIT	0.14042164154197	0.253933282136347	132	106	1	UBALD2
MAIT	0.14044191402939	-0.219997906196065	287	0.32	1	CD47
MAIT	0.140545099525482	0.278269266747601	161	133	1	CCDC85B
MAIT	0.140597195973749	-0.420816915584161	68	88	1	TMEM62
MAIT	0.140670249106043	-0.752492987023087	14	25	1	C2orf76
MAIT	0.140754062322614	-0.273239927473044	55	75	1	CSNK1E
MAIT	0.140971724080362	0.40375707752215	102	0.08	1	PLEKHA7
MAIT	0.140991437770863	0.572710239897138	49	33	1	ABCB10
MAIT	0.141061865298797	0.577896686612473	39	25	1	LAP3
MAIT	0.141246260287854	0.390959803058036	105	83	1	DHRS7
MAIT	0.141299933905187	-0.817033239217796	14	25	1	AC123912.4
MAIT	0.141329113536724	-0.685661478544877	28	41	1	C1orf112
MAIT	0.141431801813383	-0.675677389972255	14	25	1	ZSCAN26
MAIT	0.14143611202233	-0.752492987023087	14	25	1	PACSIN1
MAIT	0.141588184468183	-0.353542471911878	105	129	1	SCAMP1
MAIT	0.141624560457825	-0.129643798097861	443	483	1	WIPF1
MAIT	0.141643323885313	0.77498401903731	37	23	1	AP000787.1
MAIT	0.141719789389088	-0.665030145772747	14	25	1	DZANK1
MAIT	0.141767144672088	-0.45971123779524	44	61	1	VKORC1L1
MAIT	0.141887135408418	-0.266308640780103	127	154	1	FAM193A
MAIT	0.141948175318848	-0.232879197492798	214	245	1	PRPF40A
MAIT	0.141977835534458	0.287664139448897	375	0.36	1	NFAT5
MAIT	0.14205675947837	-0.235548909730581	127	154	1	C22orf34
MAIT	0.14217299646786	0.367391331919631	85	65	1	KRTCAP2
MAIT	0.142353911336026	-0.582567985580773	33	48	1	PRIMPOL
MAIT	0.142658125216774	-0.218514415020735	124	151	1	RAF1
MAIT	0.142739215462681	-0.346500627347249	0.04	56	1	KIAA0825
MAIT	0.142763251682337	-0.287491110342842	168	197	1	FBXW11
MAIT	0.142769238607407	0.324322610027745	159	133	1	ATP5F1D
MAIT	0.142813476169962	-0.334640472137187	34	0.05	1	TYW3
MAIT	0.142881974412751	0.719994784439658	37	23	1	VPS11
MAIT	0.142901566771132	0.392769960184957	111	88	1	TIAM2
MAIT	0.142957510038585	-0.31953357974698	93	116	1	KPNA3
MAIT	0.142963303546173	-0.477214985434545	71	91	1	USP13
MAIT	0.142965119889128	-0.213334175915054	145	174	1	WDR43
MAIT	0.142980932268934	-0.144166493236419	297	337	1	SETX
MAIT	0.143124467935521	0.532909231839163	49	33	1	STK3
MAIT	0.143183384676607	0.313596203434686	66	48	1	LSM 4,00
MAIT	0.14338342168469	-0.509811643145459	62	81	1	GCLM
MAIT	0.143413833554232	-0.336407398311376	0.05	68	1	HLTF
MAIT	0.143514096193345	0.356890472484176	127	103	1	VPS41
MAIT	0.143646381232691	0.680466420253021	37	23	1	SGSH
MAIT	0.144076114605412	0.366805941349258	59	41	1	SSR3
MAIT	0.144413760389461	0.639824435755675	37	23	1	CHCHD1
MAIT	0.144413760389461	0.639824435755675	37	23	1	EMC6
MAIT	0.144586213502217	0.203307209066379	101	78	1	SSB
MAIT	0.144594470419304	-0.451323452302521	49	66	1	USP38
MAIT	0.144700766651602	0.193216857475961	254	221	1	EXOC6B
MAIT	0.144782579340614	-113005578088327	13	23	1	MACROD1
MAIT	0.144790862195821	0.417432014419227	78	58	1	PHB2
MAIT	0.14485422976972	0.631556819772074	54	38	1	AC104162.2
MAIT	0.144887545711905	-0.368443180227926	59	78	1	ZNF586
MAIT	0.145072444972261	-0.277713404052352	78	0.1	1	AL157938.2
MAIT	0.145113652119751	-0.343380321701348	72	93	1	PLEKHM2
MAIT	0.145114793691968	-0.538173866222319	33	48	1	MYNN
MAIT	0.145139117489637	-0.463269057208429	62	81	1	ELOVL4
MAIT	0.145251480727668	0.598004260061048	37	23	1	RGP1
MAIT	0.14532862133541	-0.463923489082154	39	55	1	CTNND1
MAIT	0.145350093600573	0.38828566875971	49	33	1	GKAP1
MAIT	0.145374944035986	0.324322610027745	0.08	0.06	1	MCCC2
MAIT	0.145409831350998	-0.29604522682461	0.13	156	1	CSNK1G1
MAIT	0.14547347768602	0.417432014419227	83	63	1	CD63
MAIT	0.145801544881308	0.49760236310321	75	56	1	RARS
MAIT	0.146186361564293	0.372202760426229	137	113	1	SFMBT1
MAIT	0.146416067894392	0.579703443318103	47	32	1	SKI
MAIT	0.146445521586279	-0.266235353586931	183	212	1	LMBR1
MAIT	0.1465127476072	-0.531941912510805	28	41	1	AL355916.1
MAIT	0.146559274097079	-0.882128267439681	13	23	1	CEP85
MAIT	0.146559274097079	-0.882128267439681	13	23	1	TK2
MAIT	0.146686013114541	0.417432014419227	83	63	1	SPAST
MAIT	0.146696112131544	0.270590626089956	156	129	1	ATF2
MAIT	0.146771051721108	-0.170670193832497	261	297	1	ATAD2B
MAIT	0.146801563368664	-0.652957313472172	21	33	1	OSBPL7
MAIT	0.146823216189959	-0.64968218143931	21	33	1	AC022916.1
MAIT	0.146861686106348	-0.763140231222595	13	23	1	GRK3
MAIT	0.147013313293855	0.315893987957165	177	149	1	PTGES3
MAIT	0.147474034913483	-0.7890188630482	13	23	1	TTC22
MAIT	0.147607811023434	-0.775213063523169	13	23	1	NKIRAS1
MAIT	0.14768952661113	-0.817033239217796	13	23	1	POT1-AS1
MAIT	0.147984233293972	-0.333540437740859	81	103	1	HIST1H4C
MAIT	0.148528067577159	-0.296263800424132	94	118	1	ADAMTSL4-AS1
MAIT	0.148661892620823	-0.675677389972255	13	23	1	MAP3K20
MAIT	0.148683651888665	-0.335653245110257	89	111	1	ZBTB38
MAIT	0.148798344229988	0.359329059855658	78	58	1	DDOST
MAIT	0.149036865896741	0.48016776976719	0.07	51	1	AL136962.1
MAIT	0.149456016900501	-0.384628607968865	33	48	1	TMEM163
MAIT	0.149500322177032	-0.305458394535257	105	129	1	STAT6
MAIT	0.149721540582816	-0.582567985580773	13	23	1	SWI5
MAIT	0.149768392716655	-0.360175564244325	75	96	1	DROSHA
MAIT	0.149817679123674	-0.746066717863653	27	0.04	1	SIN3B
MAIT	0.149921362124019	-0.110794525684283	446	493	1	PZP
MAIT	0.150057649921575	0.886917297720447	32	0.02	1	PACC1
MAIT	0.150083577263406	0.501496279207701	54	38	1	CSNK2B
MAIT	0.150234169425494	-0.304714865035435	132	158	1	PHYKPL
MAIT	0.150716720522159	-0.197277829695982	176	206	1	USP33
MAIT	0.150784997306478	0.804455137528474	32	0.02	1	CLIC3
MAIT	0.150927137113204	0.221166620798134	198	167	1	YY1
MAIT	0.150942870458218	-0.198541114931446	384	423	1	LINC01934
MAIT	0.150943528782436	0.4998941746112	34	22	1	POFUT1
MAIT	0.15103741660656	0.819530457990572	32	0.02	1	ERCC4
MAIT	0.151052570616904	-0.485270784225859	48	65	1	NUDT3
MAIT	0.151098579690796	0.393585272464859	112	0.09	1	DTD1
MAIT	0.151585923939569	-0.471536673192029	56	75	1	HPS1
MAIT	0.15185695692994	-0.248830588403778	0.09	113	1	LASP1
MAIT	0.151969584236949	-0.445064461830839	43	0.06	1	AC025164.1
MAIT	0.151993732390088	-0.254146128607911	148	176	1	PEX14
MAIT	0.152067464464487	-116753048630193	12	22	1	SLC22A5
MAIT	0.152092325867307	-0.379751102581086	62	81	1	ZBED5
MAIT	0.152102698334386	0.233877672547687	188	159	1	ACTN4
MAIT	0.152173284325555	-0.50239763689679	38	53	1	SEC11C
MAIT	0.152204628481604	-0.154233663688472	184	214	1	ZSWIM6
MAIT	0.152304412800426	-0.582567985580773	32	46	1	ZNF428
MAIT	0.152331259132647	0.417432014419226	62	45	1	TP53I13
MAIT	0.152478450022766	-0.354036427146919	154	179	1	GNPTAB
MAIT	0.152482358956241	-0.49767908799426	38	53	1	ABTB1
MAIT	0.152490988734839	0.398323191471522	75	56	1	NARS
MAIT	0.152630542230388	132432261002775	12	5	1	AC022872.1
MAIT	0.152747365423358	0.569435107864277	0.06	43	1	RGS19
MAIT	0.153000904862099	-0.221111526506774	441	464	1	MYO1F
MAIT	0.153059076952707	-0.367555094609923	66	86	1	ATP5ME
MAIT	0.153237953058337	0.29641661345786	157	131	1	ARPC3
MAIT	0.153255782113199	111787173256032	12	5	1	MAD2L2
MAIT	0.153255782113199	111787173256032	12	5	1	BRCA1
MAIT	0.153300647404021	0.654471211720076	32	0.02	1	LSM 10,00
MAIT	0.15330610857221	-0.371063880387062	87	109	1	SLC35A3
MAIT	0.153330278923879	0.498352009802794	52	36	1	H2AFJ
MAIT	0.153520395522935	-0.153316627082229	244	277	1	CSNK1A1
MAIT	0.153574834501974	100239451514038	12	5	1	DXO
MAIT	0.153574834501974	100239451514038	12	5	1	HLA-DQA1
MAIT	0.153574834501974	100239451514038	12	5	1	UAP1L1
MAIT	0.153574834501974	100239451514038	12	5	1	SLC25A15
MAIT	0.153574834501974	100239451514038	12	5	1	HOXB4
MAIT	0.153574834501974	100239451514038	12	5	1	AC111182.1
MAIT	0.153771690180712	0.623882891886653	32	0.02	1	SNHG15
MAIT	0.153787243467535	0.37679002992188	75	56	1	TMEM179B
MAIT	0.153825913114399	-0.904496080468135	12	22	1	TBX19
MAIT	0.153825913114399	-0.904496080468135	12	22	1	DARS2
MAIT	0.153910662002665	-0.528120201558397	27	0.04	1	ZMYM1
MAIT	0.153915212144415	-0.45971123779524	48	65	1	INPP5B
MAIT	0.153944410187183	-0.546944075850052	42	58	1	RNF139
MAIT	0.153968040883903	-0.475652781664262	27	0.04	1	FASTK
MAIT	0.153999871915913	-0.639151513947141	69	88	1	ARSB
MAIT	0.15403974027072	0.610077092361622	32	0.02	1	LMAN2L
MAIT	0.154107277211083	-0.726957894915948	0.02	32	1	AC105052.4
MAIT	0.154319363551321	-0.708098867664632	0.02	32	1	AC018362.1
MAIT	0.154568585344057	-0.214180579600751	131	158	1	SH3GLB1
MAIT	0.154689579392515	0.265428920974176	72	53	1	TOX4
MAIT	0.154719531994761	-0.33794561686086	111	134	1	EIF3L
MAIT	0.154726676820905	0.417432014419227	12	5	1	AL356234.2
MAIT	0.154726676820905	0.680466420253021	12	5	1	PTK2
MAIT	0.154781376436891	0.564273402748498	32	0.02	1	SMIM19
MAIT	0.154799229793033	0.487821342310625	44	0.03	1	VEGFB
MAIT	0.154879766723439	-0.862675904773509	12	22	1	STARD7-AS1
MAIT	0.155110265390405	0.337578706730012	114	91	1	MRPS28
MAIT	0.155276959903496	0.650092771209501	42	28	1	AC027018.1
MAIT	0.155322917489116	-0.65656856702455	0.02	32	1	MED25
MAIT	0.15535244617454	-0.652957313472172	0.02	32	1	DDX59
MAIT	0.155662699440314	-0.143776133002513	299	335	1	GSK3B
MAIT	0.155664781872522	-0.451323452302521	0.07	0.09	1	SENP2
MAIT	0.155686381609645	-0.518437648161058	0.02	32	1	GAB2
MAIT	0.155749940196003	-0.383788121466276	106	129	1	STK26
MAIT	0.155765908015071	-0.689483189497285	12	22	1	C18orf21
MAIT	0.155765908015071	-0.689483189497285	12	22	1	CCDC22
MAIT	0.155835656948962	0.39605836362666	68	0.05	1	BLMH
MAIT	0.155900285058254	-0.293061368385788	116	141	1	IL2RB
MAIT	0.156155901907526	-0.103098613706931	126	154	1	MFSD14C
MAIT	0.156188236472817	-0.217283521499029	209	0.24	1	BDP1
MAIT	0.156240865280182	0.469899434313362	0.06	43	1	DCK
MAIT	0.15628721331298	0.739360109306589	0.03	18	1	ZDHHC7
MAIT	0.156435145925342	0.460500736311113	52	36	1	FANCC
MAIT	0.156464557120776	0.466341614900173	0.06	43	1	PFDN2
MAIT	0.15650494419201	-0.582567985580773	47	63	1	DISP1
MAIT	0.156532883452085	-0.582567985580773	0.02	32	1	EMC1
MAIT	0.156532883452085	-0.582567985580773	0.02	32	1	ZNF746
MAIT	0.156532883452085	-0.512178657689375	0.02	32	1	GPS1
MAIT	0.156605041502725	-0.582567985580773	0.02	32	1	GNPTG
MAIT	0.156605041502725	-0.582567985580773	0.02	32	1	ZNF709
MAIT	0.156748181473432	-0.675677389972255	12	22	1	LINC02246
MAIT	0.156812057182405	-0.487410752540434	42	58	1	AC103591.3
MAIT	0.156826420293241	-0.483032312029859	12	22	1	JMJD7
MAIT	0.157033737219305	-0.184194408157418	0.31	345	1	ACAP2
MAIT	0.157050775530752	0.45395789044434	79	0.06	1	AIDA
MAIT	0.157178527763015	0.3756118387246	68	0.05	1	CMTM7
MAIT	0.157205503688569	0.761386415636588	0.03	18	1	FAM210A
MAIT	0.157238169503477	0.504894855669566	52	36	1	TRABD2A
MAIT	0.157257136344576	-0.298775019580182	135	161	1	TRAF5
MAIT	0.157266863299817	-0.275590232159382	113	138	1	DNAJB1
MAIT	0.157287168440817	0.476325703472796	52	36	1	MCFD2
MAIT	0.157706642667635	-0.176092499805353	189	219	1	TPD52
MAIT	0.15776097727325	0.639824435755675	0.03	18	1	CBX1
MAIT	0.158338028144771	-0.338898904613911	146	172	1	ENOSF1
MAIT	0.158374644378124	-0.234644682160466	155	182	1	GGNBP2
MAIT	0.158389853505325	0.434505527778168	84	65	1	ABCG1
MAIT	0.158622837790357	-0.519832230232811	51	68	1	NUP188
MAIT	0.15864915641556	-0.277713404052353	124	149	1	WDR48
MAIT	0.158672473484938	0.19683287490583	118	95	1	STOM
MAIT	0.158935097332406	-0.327570898812398	179	206	1	HNRNPR
MAIT	0.159044137884402	0.539422538797837	71	53	1	NDUFB10
MAIT	0.1591471211601	-0.230266241649892	114	139	1	MED23
MAIT	0.159215256884736	-0.438178076245599	42	58	1	APBB1
MAIT	0.159557686352517	-0.540747809886146	37	51	1	COQ8A
MAIT	0.159670838528747	0.352336986197341	68	0.05	1	BMS1
MAIT	0.159726417063257	-0.22530681758113	136	163	1	ARMH3
MAIT	0.159976071121729	0.400154022987391	84	65	1	NDUFB11
MAIT	0.16002385736945	0.392341033456396	0.06	43	1	TNK2
MAIT	0.160038788475345	0.142066806674713	225	192	1	HSP90B1
MAIT	0.160107537589494	-0.322178301002543	111	134	1	ABCF1
MAIT	0.160353755120355	-103002696255199	11	0.02	1	AL137789.1
MAIT	0.160353755120355	-103002696255199	11	0.02	1	ZNF570
MAIT	0.160423711506856	0.311441318731013	186	159	1	SLC4A4
MAIT	0.160508256006597	0.574973291405706	58	41	1	NELFA
MAIT	0.160706657301964	0.712887897945398	28	17	1	ZNF549
MAIT	0.160860392031353	0.208336415696236	293	0.26	1	PRDM2
MAIT	0.160862875511109	0.38941763824963	52	36	1	HS3ST3B1
MAIT	0.161166600297842	0.27882677618972	212	184	1	PBRM1
MAIT	0.161220301381176	-0.930491289001081	11	0.02	1	FCGBP
MAIT	0.161220301381176	-0.930491289001081	11	0.02	1	RNF215
MAIT	0.161223504952479	0.366805941349258	0.06	43	1	CIAO2B
MAIT	0.16124565229622	-0.628371675193898	31	45	1	AC107068.2
MAIT	0.161351962486125	0.205927909225515	187	159	1	LSP1
MAIT	0.161434369901051	0.658440113923022	28	17	1	PDCL3
MAIT	0.161451002050769	0.379957309000563	79	0.06	1	ADA2
MAIT	0.161563292337517	-0.132125150170731	202	234	1	UBXN4
MAIT	0.161602509888587	-0.305034010051864	123	148	1	EFCAB14
MAIT	0.161648688776854	-0.582567985580773	25	38	1	TTC4
MAIT	0.161648688776854	-0.582567985580773	25	38	1	CLK2
MAIT	0.161691513681733	-0.276759556056688	84	106	1	DAP3
MAIT	0.161763879258328	-0.228931030966073	84	106	1	NUP160
MAIT	0.161789672483658	11829667607822	14	7	1	RTKN2
MAIT	0.161931223109798	0.330720381225896	112	0.09	1	C12orf57
MAIT	0.161971808556897	-0.30900291225481	99	121	1	GSAP
MAIT	0.162062262125337	0.192497398520326	215	186	1	NEMF
MAIT	0.162105328281966	-0.823576085084569	11	0.02	1	LINC01814
MAIT	0.162105328281966	-0.823576085084569	11	0.02	1	ALKBH4
MAIT	0.162105328281966	-0.823576085084569	11	0.02	1	PAXIP1
MAIT	0.162105328281966	-0.823576085084569	11	0.02	1	ING1
MAIT	0.162105328281966	-0.823576085084569	11	0.02	1	GNG7
MAIT	0.162168597080767	0.253933282136347	75	56	1	CFAP97
MAIT	0.162185034619854	100239451514038	14	7	1	LXN
MAIT	0.162185034619854	100239451514038	14	7	1	RNF139-AS1
MAIT	0.162185034619854	109550391953186	14	7	1	RBMS2
MAIT	0.162185034619854	100239451514038	14	7	1	TMC4
MAIT	0.162268775902436	-0.804960406917221	11	0.02	1	AL020995.1
MAIT	0.162268775902436	-0.804960406917221	11	0.02	1	VNN 2,00
MAIT	0.16251480955619	-0.264492216189018	172	199	1	TENT5C
MAIT	0.162534070645265	-0.156407107830219	355	395	1	NCOA7
MAIT	0.16255681721038	0.13388501125972	379	338	1	ITM2B
MAIT	0.162589947151428	0.902858841589468	14	7	1	AC016910.1
MAIT	0.162589947151428	0.902858841589468	14	7	1	AC092535.4
MAIT	0.162589947151428	0.902858841589468	14	7	1	COQ5
MAIT	0.162589947151428	0.902858841589468	14	7	1	DHODH
MAIT	0.162589947151428	0.902858841589468	14	7	1	AC011447.3
MAIT	0.162589947151428	0.902858841589468	14	7	1	ZNF343
MAIT	0.162643561788219	0.850391421695333	25	15	1	POLDIP2
MAIT	0.162776117495216	-0.460577461202163	37	51	1	THRA
MAIT	0.162833906869251	-0.131188639238209	58	76	1	MAST4
MAIT	0.162868898073957	0.471879798441603	58	41	1	ALKBH7
MAIT	0.162917448470852	-0.535262270802416	31	45	1	PITPNM2
MAIT	0.162985170427524	-0.213334175915054	52	0.07	1	MCF2L2
MAIT	0.163055285006448	-0.525984457214406	25	38	1	COPS3
MAIT	0.163143126617619	-0.698045203000709	11	0.02	1	LRRC7
MAIT	0.163143126617619	-0.698045203000709	11	0.02	1	ZNF197
MAIT	0.163143126617619	-0.698045203000709	11	0.02	1	HEATR9
MAIT	0.163726080480776	-0.253106218008003	227	255	1	VPS13D
MAIT	0.163848782419163	-0.1646933269984	0.42	446	1	LCP1
MAIT	0.163859107008501	-0.442390327532513	55	73	1	SARS
MAIT	0.163879127503174	0.639824435755675	14	7	1	AL354809.1
MAIT	0.164264790971557	-0.321803753371807	0.11	133	1	HIBADH
MAIT	0.164307224014283	-0.280539448131116	87	109	1	USP4
MAIT	0.164340015676276	-0.720071509330708	19	0.03	1	ZNF3
MAIT	0.164340015676276	-0.720071509330708	19	0.03	1	GPR180
MAIT	0.164348895586202	-0.708098867664632	19	0.03	1	LONRF3
MAIT	0.164367024783569	-0.660570497582047	19	0.03	1	FKBP4
MAIT	0.164383416696643	0.610077092361622	14	7	1	SUGCT
MAIT	0.164396309890834	-0.547802567420097	41	56	1	IL21R
MAIT	0.16446256612331	0.269333375430093	79	0.06	1	AURKAIP1
MAIT	0.164493276959081	-0.293061368385788	91	113	1	FLT3LG
MAIT	0.164535718629879	-0.483032312029859	31	45	1	PDE12
MAIT	0.164644178433626	0.680466420253021	25	15	1	LMNB2
MAIT	0.164762212657392	-0.451323452302521	19	0.03	1	AC006299.1
MAIT	0.164897547580118	0.310516810502715	28	17	1	AEN
MAIT	0.165024636669499	-0.472943494406276	41	56	1	ATP6AP1
MAIT	0.165163186255448	-0.170514344740751	146	174	1	FAM120B
MAIT	0.165210150642023	0.300392593229007	138	114	1	SIPA1
MAIT	0.165216827040511	-0.547802567420097	45	61	1	CEP164
MAIT	0.165467253083131	-0.304266823093669	56	75	1	KCTD7
MAIT	0.165494492026144	-0.203664272355643	324	353	1	WAC
MAIT	0.165600380122444	-0.582567985580773	19	0.03	1	FAM53C
MAIT	0.165600380122444	-0.582567985580773	19	0.03	1	MBOAT7
MAIT	0.165747768787626	-0.512178657689375	19	0.03	1	CORO1B
MAIT	0.16584856201524	0.291901132335368	101	0.08	1	EID1
MAIT	0.16590105593475	-0.321607907984838	138	163	1	SPEN
MAIT	0.165919326866517	0.83246951369807	23	13	1	ADI1
MAIT	0.165919326866517	0.83246951369807	23	13	1	PGAM5
MAIT	0.165928382183312	-0.31953357974698	124	148	1	EEFSEC
MAIT	0.165976491356172	-0.445064461830838	31	45	1	PACS2
MAIT	0.166104779793615	-0.530100565686638	54	71	1	SHQ1
MAIT	0.166114161203015	-126063989069341	0.01	18	1	DVL2
MAIT	0.166209394866361	113363904841863	17	8	1	FBXL13
MAIT	0.166215167783355	0.554935538169161	55	0.04	1	NXF1
MAIT	0.166298051471544	100239451514038	17	8	1	MARCH1
MAIT	0.166298051471544	100239451514038	17	8	1	EFCAB10
MAIT	0.166440866844643	0.125593579938055	434	391	1	TBC1D22A
MAIT	0.166538732056185	0.771068969033927	23	13	1	RETSAT
MAIT	0.166538732056185	0.771068969033927	23	13	1	MED22
MAIT	0.166538732056185	0.771068969033927	23	13	1	TUT1
MAIT	0.166538732056185	0.771068969033927	23	13	1	DYRK1B
MAIT	0.166691215740778	0.532909231839163	25	15	1	C16orf91
MAIT	0.166696324833169	0.391436805886282	58	41	1	TRMT10C
MAIT	0.166763683395198	0.91993235494841	17	8	1	AC005803.1
MAIT	0.166763683395198	0.91993235494841	17	8	1	AC008554.1
MAIT	0.166956502946599	-0.512178657689375	19	0.03	1	CDC23
MAIT	0.167186414600133	0.706938631614211	23	13	1	TAF6
MAIT	0.167242734041227	0.83246951369807	17	8	1	CCDC71
MAIT	0.167242734041227	0.83246951369807	17	8	1	EMILIN2
MAIT	0.167242734041227	0.83246951369807	17	8	1	AC012615.1
MAIT	0.167278254247635	0.456960378605864	0.04	27	1	TMUB1
MAIT	0.167402738954341	100239451514038	19	0.01	1	AC008443.1
MAIT	0.167402738954341	100239451514038	19	0.01	1	ITFG2-AS1
MAIT	0.167502056412729	-0.24046200875578	83	104	1	TRAPPC11
MAIT	0.167668569604271	0.324322610027746	65	48	1	COX20
MAIT	0.167704220789508	0.780002093803935	17	8	1	AL356805.1
MAIT	0.167796731675565	-106799481275102	0.01	18	1	SPATA2L
MAIT	0.167877568678022	-0.245532998303203	0.14	166	1	RBM5
MAIT	0.16817526513277	0.809749437197987	21	12	1	TRIM52-AS1
MAIT	0.16817526513277	0.809749437197987	21	12	1	CIAO2A
MAIT	0.168182011953791	0.619065875588877	23	13	1	GSS
MAIT	0.168285407752177	0.253393856053828	182	154	1	SLK
MAIT	0.168422952364441	-0.121518088545093	348	378	1	PHIP
MAIT	0.168452444677257	0.858004605805208	19	0.01	1	FAM221A
MAIT	0.168452444677257	0.932005187248985	19	0.01	1	ADCK2
MAIT	0.16864255767076	-0.961079608834503	0.01	18	1	CHI3L2
MAIT	0.16864255767076	-0.961079608834503	0.01	18	1	ERMN
MAIT	0.16864255767076	-0.961079608834503	0.01	18	1	LAPTM4B
MAIT	0.16864255767076	-0.961079608834503	0.01	18	1	DKK 3,00
MAIT	0.16864255767076	-0.961079608834503	0.01	18	1	HSCB
MAIT	0.16877427520888	0.739360109306589	21	12	1	RFX5
MAIT	0.16877427520888	0.739360109306589	21	12	1	TUSC2
MAIT	0.16877427520888	0.739360109306589	21	12	1	KDELR2
MAIT	0.16877427520888	0.739360109306589	21	12	1	CARD19
MAIT	0.168834399173943	-0.930491289001081	0.01	18	1	ZNF19
MAIT	0.168995674405271	0.780002093803935	19	0.01	1	MEGF6
MAIT	0.168995674405271	0.780002093803935	19	0.01	1	AC109460.2
MAIT	0.169140039670725	-0.395482432980278	76	96	1	PIK3CG
MAIT	0.169183781094696	0.142809634310221	238	206	1	TMA7
MAIT	0.16920827462669	0.542962896503086	23	13	1	HINT3
MAIT	0.169274302143619	0.626885380048177	38	25	1	FGR
MAIT	0.169326292163789	0.123564127796247	672	643	1	BTG1
MAIT	0.169464769099852	-0.410387010198093	76	96	1	LINC01004
MAIT	0.169504081017264	-0.845602391414567	0.01	18	1	AC106791.1
MAIT	0.169587017870454	-0.291519203577383	103	126	1	NCOA6
MAIT	0.169596402917905	-0.274158214868105	0.21	237	1	INTS6
MAIT	0.169627934336073	-0.325410146083649	99	121	1	CBL
MAIT	0.169684317351618	-0.823576085084569	0.01	18	1	SBF2-AS1
MAIT	0.169684317351618	-0.823576085084569	0.01	18	1	IQCH
MAIT	0.169754978826321	0.639824435755674	21	12	1	SCPEP1
MAIT	0.169781361928833	0.474015542785594	55	0.04	1	GNG5
MAIT	0.169879532084171	-0.485270784225859	0.05	66	1	AL354733.3
MAIT	0.170066457157297	-0.689483189497285	0.01	18	1	CCDC102B
MAIT	0.170220428426748	0.484546210277763	48	33	1	PIGT
MAIT	0.170322081779143	0.459252190113853	69	51	1	ZFPM1
MAIT	0.170629533856059	0.4954345264205	38	25	1	SLC25A51
MAIT	0.170815085212117	-0.495105144330434	35	0.05	1	BRD8
MAIT	0.170936397117476	0.546715031364193	66	0.05	1	TSNAX
MAIT	0.171039053963445	-0.492370176609195	35	0.05	1	RBM12
MAIT	0.171043329710056	-0.408538585805725	45	61	1	PHACTR2-AS1
MAIT	0.171343912292496	0.442967106526364	55	0.04	1	DERA
MAIT	0.17146762970674	0.4954345264205	19	0.01	1	ZNF865
MAIT	0.171534977354708	0.448458910039851	48	33	1	LIPA
MAIT	0.171850401045152	0.310516810502715	82	63	1	H2AFZ
MAIT	0.171963796023822	-0.189947952409527	249	0.28	1	MPP7
MAIT	0.172090805377725	-0.334640472137188	55	73	1	KDM5C
MAIT	0.172285018441662	0.4998941746112	38	25	1	GIT1
MAIT	0.17243463263976	0.417432014419227	55	0.04	1	RUVBL1
MAIT	0.172472995808141	-0.453284968635806	35	0.05	1	NIFK
MAIT	0.172493464999915	-0.212618375830468	157	184	1	C2CD5
MAIT	0.172572110478095	-0.407481279022682	35	0.05	1	ZKSCAN8
MAIT	0.17264310712689	0.358053467340295	116	95	1	CCNC
MAIT	0.172731657130902	-0.74303265777402	18	28	1	BAD
MAIT	0.172802755349949	0.119701867324187	414	376	1	SCAF11
MAIT	0.173117878868199	-0.278310917020467	116	139	1	SLC35D1
MAIT	0.173393956378827	0.56038996826127	53	38	1	NDUFAB1
MAIT	0.173407529763121	-0.213111520610825	238	269	1	SPPL3
MAIT	0.173431340027893	-0.230266241649892	112	136	1	MTMR3
MAIT	0.173712092601517	0.587357015861539	45	32	1	MICAL3
MAIT	0.173851017488878	-0.114181061708996	186	217	1	STAT3
MAIT	0.173944601887512	-0.794072090774485	18	28	1	DHX34
MAIT	0.173968497439336	-0.665030145772747	18	28	1	RNF123
MAIT	0.174277038031064	0.456960378605864	38	25	1	AC009126.1
MAIT	0.174294319925803	-0.242339073950467	118	143	1	CAND1
MAIT	0.174415634337928	0.680466420253021	35	23	1	MRPS26
MAIT	0.17469859421157	-0.283007703721866	78	98	1	ZNF326
MAIT	0.174956317661047	-0.319533579746979	41	56	1	SUSD1
MAIT	0.175118489073052	-111308270227955	9	17	1	LANCL1-AS1
MAIT	0.175203743979909	-0.193905901726227	252	282	1	HNRNPA3
MAIT	0.175223339921143	-0.582567985580773	18	28	1	AL450992.2
MAIT	0.175276584288673	-0.197136948387253	181	207	1	CERS6
MAIT	0.175304927784054	-0.582567985580773	18	28	1	AC092944.1
MAIT	0.175491951154064	0.231173379136492	264	235	1	SERBP1
MAIT	0.175936195701921	-0.997605484859617	9	17	1	AC078980.1
MAIT	0.175936195701921	-0.997605484859617	9	17	1	PHACTR1
MAIT	0.175936195701921	-0.997605484859617	9	17	1	C17orf75
MAIT	0.176216302614655	0.639824435755675	35	23	1	MRPL32
MAIT	0.176292941240616	-0.234644682160467	56	75	1	STX18-AS1
MAIT	0.176422167424655	-0.185677833012189	221	0.25	1	ANKRD36C
MAIT	0.176508322799407	0.117871732560319	516	484	1	NIPBL
MAIT	0.176562294920318	0.386405118798602	114	93	1	FHIT
MAIT	0.176758373968269	0.577896686612473	35	23	1	RGCC
MAIT	0.176766966769126	-0.872074602775758	9	17	1	CALHM2
MAIT	0.176766966769126	-0.872074602775758	9	17	1	AP000763.3
MAIT	0.176766966769126	-0.872074602775758	9	17	1	GNB1L
MAIT	0.176784135769809	-0.52116744091663	49	65	1	ANKRD23
MAIT	0.176831180514822	-0.105838163895688	331	367	1	SRPK2
MAIT	0.176862623463755	-0.961079608834503	9	17	1	AC012358.3
MAIT	0.176969054677206	-0.276236745744429	117	141	1	LAMP1
MAIT	0.177069502206307	0.376790029921881	96	76	1	TYW1B
MAIT	0.177662000948092	-0.336407398311376	0.05	66	1	HACD2
MAIT	0.177662000948092	-0.336407398311376	0.05	66	1	AP5M1
MAIT	0.177688776520481	0.739360109306589	43	0.03	1	MOB1B
MAIT	0.177789750587755	-0.720071509330708	9	17	1	KLF11
MAIT	0.177789750587755	-0.720071509330708	9	17	1	ATPSCKMT
MAIT	0.177789750587755	-0.720071509330708	9	17	1	AC011405.1
MAIT	0.177789750587755	-0.720071509330708	9	17	1	FAM122A
MAIT	0.177824171229654	-0.430564892135724	18	28	1	CINP
MAIT	0.178161323151195	-0.204056362327044	135	161	1	PUM3
MAIT	0.178182595437541	-0.205713680189817	0.24	272	1	PRMT2
MAIT	0.178240564891052	0.276833684246426	127	104	1	PKN1
MAIT	0.178270308265381	-0.430564892135724	0.04	55	1	RNF31
MAIT	0.178272547757445	-0.109814988445642	337	376	1	ARID2
MAIT	0.178504383248235	-0.513855235496759	44	0.06	1	EZH2
MAIT	0.178671843957168	-0.451323452302521	44	0.06	1	ACADSB
MAIT	0.178947551163594	0.405750209371591	121	0.1	1	SRSF9
MAIT	0.179073359196185	-0.360175564244325	59	76	1	RPA1
MAIT	0.179178131737278	-0.470922629751864	101	121	1	OTUD4
MAIT	0.179218399579192	0.461826133777681	35	23	1	RAB5B
MAIT	0.179286992919897	0.397254132481596	72	55	1	POLR3GL
MAIT	0.179493448597996	0.459252190113854	35	23	1	TMEM208
MAIT	0.180266634384721	-0.646698323000489	23	35	1	TMEM107
MAIT	0.180274161771038	-0.643968530244917	23	35	1	GEMIN5
MAIT	0.180459409274338	-0.278414592421387	114	138	1	TESPA1
MAIT	0.180656478992221	-0.154474333476483	291	325	1	STXBP5
MAIT	0.180679930775151	-0.430564892135723	58	75	1	KANTR
MAIT	0.180800486101789	0.595769255677738	43	0.03	1	DNAH1
MAIT	0.181139176222868	-0.16753048630193	107	131	1	LEMD3
MAIT	0.181230888429345	-0.136019513556712	343	0.38	1	STK39
MAIT	0.181250647047846	-0.43446934659164	44	0.06	1	TNFSF10
MAIT	0.181358020074143	-0.454243888605234	49	65	1	SLC30A6
MAIT	0.181580126572434	-0.582567985580773	29	41	1	ELOA
MAIT	0.181768409691175	-0.229458235445132	152	177	1	BRD1
MAIT	0.182073704093689	-116753048630193	8	15	1	AL133245.1
MAIT	0.182073704093689	-116753048630193	8	15	1	AC073349.4
MAIT	0.182146703597473	-0.221469293412734	0.13	154	1	ZNF721
MAIT	0.182262552610461	-0.32881139333499	59	76	1	RPP38
MAIT	0.182778306912383	-0.231095615079396	106	129	1	LPIN1
MAIT	0.182854380425136	-104199960421807	8	15	1	AC004551.1
MAIT	0.182854380425136	-104199960421807	8	15	1	SPTB
MAIT	0.182907096518313	0.443904225780417	59	43	1	ATG3
MAIT	0.182920118136163	-0.752492987023087	17	27	1	ZNF417
MAIT	0.18299189174154	-0.137986210687914	445	484	1	PIK3R5
MAIT	0.183086161317134	-0.159676928307538	257	289	1	PHF14
MAIT	0.183106278707539	0.300618349436476	203	177	1	CPQ
MAIT	0.183141326580444	0.521768674233962	43	0.03	1	NUP35
MAIT	0.183186742594699	-0.52116744091663	23	35	1	HLA-F-AS1
MAIT	0.183285259556869	-0.398143414443346	49	65	1	ZNF143
MAIT	0.183398816559454	0.34343143297545	151	128	1	PRH1
MAIT	0.183531976492192	-0.930491289001081	8	15	1	SYNPO2
MAIT	0.183645657841999	-0.904496080468136	8	15	1	MORN1
MAIT	0.183645657841999	-0.904496080468136	8	15	1	LINC01355
MAIT	0.183645657841999	-0.904496080468136	8	15	1	RUSC1
MAIT	0.183645657841999	-0.904496080468136	8	15	1	ZNF670
MAIT	0.183645657841999	-0.904496080468136	8	15	1	THG1L
MAIT	0.183645657841999	-0.904496080468136	8	15	1	AC073842.2
MAIT	0.183645657841999	-0.904496080468136	8	15	1	MPEG1
MAIT	0.183645657841999	-0.904496080468136	8	15	1	DUSP6
MAIT	0.183645657841999	-0.904496080468136	8	15	1	EMC9
MAIT	0.183792747051436	-0.260639890693411	81	101	1	OTULIN
MAIT	0.184043828047372	0.532909231839162	33	22	1	CSGALNACT1
MAIT	0.184068136441823	0.197306200054724	181	154	1	SSR2
MAIT	0.184133095604392	0.491432595863003	43	0.03	1	ECI2
MAIT	0.184163876503868	-0.670030826831113	17	27	1	RBFA
MAIT	0.184201108821289	-0.157682700345583	185	214	1	PPP4R3A
MAIT	0.184212917505982	-0.30900291225481	112	134	1	AGO2
MAIT	0.184219234701798	-0.665030145772747	17	27	1	DRG2
MAIT	0.184293123524305	-0.17742652244443	297	327	1	CEP350
MAIT	0.184318020683891	-0.270183663364282	109	131	1	RBBP4
MAIT	0.184367389401353	0.510541418810708	33	22	1	RNF181
MAIT	0.184407160738716	-0.373114619951823	34	48	1	PEX3
MAIT	0.184504964163291	-0.18965329720007	144	171	1	SEC31A
MAIT	0.184573194266072	-0.202536936129843	0.09	111	1	ZNF331
MAIT	0.184651047853751	-0.734571079025823	8	15	1	SGO2
MAIT	0.184651047853751	-0.734571079025823	8	15	1	TTYH3
MAIT	0.184651047853751	-0.734571079025823	8	15	1	MINPP1
MAIT	0.184651047853751	-0.734571079025823	8	15	1	ACD
MAIT	0.184651047853751	-0.734571079025823	8	15	1	ZNF473
MAIT	0.184651047853751	-0.734571079025823	8	15	1	SLC25A14
MAIT	0.184666400804289	-0.227087330982384	81	101	1	ADARB1
MAIT	0.184731231970391	-0.174250084108298	311	0.34	1	ZNF831
MAIT	0.18478768363848	-0.544093837766138	39	53	1	PHKA2
MAIT	0.184898055433762	-0.276759556056688	81	101	1	UBXN7
MAIT	0.185044229622748	-0.14129894472875	362	401	1	STK38
MAIT	0.185130861848183	-0.405690223496694	53	0.07	1	DLST
MAIT	0.18532327499046	-0.148671459050614	146	172	1	CRTC3
MAIT	0.185437952442158	-0.582567985580773	17	27	1	AC025171.3
MAIT	0.185519827067461	0.334969854227254	114	93	1	LARP1
MAIT	0.185524967781152	-0.582567985580773	17	27	1	SHMT1
MAIT	0.185557587599731	0.50232091200574	0.07	53	1	HIST1H1C
MAIT	0.185876161076766	-0.334640472137188	0.07	88	1	AC090825.1
MAIT	0.185888640371743	0.448458910039851	51	36	1	TBCC
MAIT	0.186044430918711	-0.227363735819113	0.29	0.32	1	FUS
MAIT	0.186220641083472	-0.245209850123805	224	0.25	1	MECP2
MAIT	0.186299837758013	-0.146140156279094	715	0.71	1	EML4
MAIT	0.186630385757736	0.716992296278134	31	0.02	1	NRBF2
MAIT	0.186864913404644	-0.463923489082154	39	53	1	MYO19
MAIT	0.186894714138642	0.545187561617599	56	41	1	SIDT2
MAIT	0.18692704942633	0.622546444323838	68	51	1	CENPP
MAIT	0.187162568871244	0.302973289834312	114	93	1	JTB
MAIT	0.18717918497265	0.437331571856931	75	58	1	ATG4B
MAIT	0.187298644730687	-0.164956542638103	181	209	1	CPSF6
MAIT	0.187420245365644	-0.264709555002458	174	199	1	ARHGEF18
MAIT	0.187624304762028	-0.135109008609552	23	35	1	WDR86
MAIT	0.187756474796477	-0.369574262246575	53	0.07	1	CBX6
MAIT	0.187777643037276	-0.3551574894777	49	65	1	TTC9
MAIT	0.187798324060655	0.654471211720076	31	0.02	1	MLX
MAIT	0.187890371653763	0.40055819585483	86	68	1	AKAP11
MAIT	0.18796982792267	-0.178177730501438	126	151	1	KPNA5
MAIT	0.188034225441468	-0.582567985580773	33	46	1	ZNF337-AS1
MAIT	0.188095049166768	-0.665030145772747	33	46	1	SNAP29
MAIT	0.18817681700888	0.284165483555763	105	85	1	UBE3D
MAIT	0.188221065080185	-0.234644682160467	184	211	1	ZNF609
MAIT	0.188240653809841	-0.33945427387024	169	194	1	DDX10
MAIT	0.188367349055374	0.623882891886653	31	0.02	1	RBMX2
MAIT	0.188746413104653	-0.154184461054192	0.3	335	1	PRKACB
MAIT	0.188845197162096	-0.422103313387527	39	53	1	AC253572.2
MAIT	0.18887796975911	-0.155146761846097	173	202	1	ULK4
MAIT	0.188972557373325	-0.18845325966575	226	255	1	NSD3
MAIT	0.189000828525832	-109714115841053	7	13	1	CCND2-AS1
MAIT	0.189060521245424	-0.341559886076979	49	65	1	DIS3L
MAIT	0.189109297425275	0.339429502417953	112	91	1	SEC61A1
MAIT	0.189146141232681	-0.546944075850052	43	58	1	MUS81
MAIT	0.189200559877596	-0.472943494406276	43	58	1	MAPKAPK5
MAIT	0.189251071445434	-0.293061368385789	182	206	1	RASSF3
MAIT	0.189293427082181	0.574973291405707	31	0.02	1	GTF3C4
MAIT	0.189293427082181	0.574973291405707	31	0.02	1	CYBB
MAIT	0.189408692573615	0.303564049860948	173	148	1	FNIP1
MAIT	0.189741932936861	-0.945138064965482	7	13	1	GADD45A
MAIT	0.189741932936861	-0.945138064965482	7	13	1	NOTCH2NLA
MAIT	0.189741932936861	-0.945138064965482	7	13	1	SLC35F6
MAIT	0.189741932936861	-0.945138064965482	7	13	1	LINC01259
MAIT	0.189741932936861	-0.945138064965482	7	13	1	KLKB1
MAIT	0.189741932936861	-0.945138064965482	7	13	1	ENTPD1
MAIT	0.189741932936861	-0.945138064965482	7	13	1	CEP126
MAIT	0.189741932936861	-0.945138064965482	7	13	1	ARMC5
MAIT	0.189741932936861	-0.945138064965482	7	13	1	AC090617.4
MAIT	0.189840564794832	-0.708098867664632	22	33	1	DHFR
MAIT	0.189982782651567	0.270590626089955	59	43	1	ZNHIT1
MAIT	0.189983702746966	-0.904496080468136	7	13	1	GNAL
MAIT	0.190154629117003	-0.283805875272454	131	154	1	LINC01278
MAIT	0.190230395610444	-0.159676928307538	252	284	1	FUT8
MAIT	0.190282124663773	0.532909231839162	41	28	1	TNFSF12
MAIT	0.190361531703965	-0.255403242327264	142	166	1	ATP1A1
MAIT	0.190421093318194	0.516967687970141	31	0.02	1	GPKOW
MAIT	0.190663386931348	0.125593579938055	269	237	1	ZNF207
MAIT	0.190721397824877	-0.752492987023087	7	13	1	ARIH2OS
MAIT	0.190721397824877	-0.752492987023087	7	13	1	CD200R1
MAIT	0.190721397824877	-0.752492987023087	7	13	1	SLC27A1
MAIT	0.19087804652986	0.444912750841334	56	41	1	CNNM3
MAIT	0.191004204463086	0.279928490669291	187	163	1	WASF2
MAIT	0.191183182116353	-0.130622925769476	589	617	1	ARHGAP26
MAIT	0.191308226166448	-0.646698323000489	22	33	1	ANKRD52
MAIT	0.191324679461028	-0.43446934659164	43	58	1	ALG5
MAIT	0.191402999556617	-0.539499263688887	33	46	1	MTIF2
MAIT	0.191532929571017	0.217133363933395	145	121	1	EIF4H
MAIT	0.191717291870748	-0.430564892135724	43	58	1	BECN1
MAIT	0.191774851060625	-0.321803753371807	127	151	1	FAM117A
MAIT	0.192458929745704	-0.19105902179817	208	237	1	TPP2
MAIT	0.192529547387308	-0.845602391414568	16	25	1	DEGS2
MAIT	0.192664573205917	-0.582567985580773	28	0.04	1	TRAF6
MAIT	0.192784055129967	-0.582567985580773	22	33	1	KCTD18
MAIT	0.192871955231219	0.310516810502715	92	73	1	RALGDS
MAIT	0.192961127533181	-0.219997906196065	62	0.08	1	SLC35F5
MAIT	0.193019553273111	-0.202212325686643	432	454	1	PYHIN1
MAIT	0.19344072347203	-0.449301454717309	33	46	1	CD300A
MAIT	0.193466161360067	-0.394940982405003	43	58	1	EED
MAIT	0.193609019651325	-0.171730474831215	293	325	1	TBL1XR1
MAIT	0.193684486965158	-0.315463915437933	66	85	1	MAP3K14
MAIT	0.193720628169052	-116753048630193	6	12	1	AL591043.2
MAIT	0.193720628169052	-116753048630193	6	12	1	NLN
MAIT	0.193720628169052	-116753048630193	6	12	1	BCL2L14
MAIT	0.193743669821648	-0.763140231222595	16	25	1	NUDT1
MAIT	0.193894784873942	-0.451323452302521	48	63	1	PHF10
MAIT	0.194016827009625	-0.31953357974698	175	199	1	CUL5
MAIT	0.194031261492716	-0.114181061708996	164	191	1	VMP1
MAIT	0.194268065157669	-0.515453789722237	22	33	1	SETD4
MAIT	0.19427535783977	-0.518437648161058	22	33	1	BTBD8
MAIT	0.194283322800298	-0.334640472137188	74	93	1	ZBTB40
MAIT	0.194363317869854	-0.47947449261667	28	0.04	1	FANCM
MAIT	0.194398295695704	-0.997605484859617	6	12	1	SPATA21
MAIT	0.194398295695704	-0.997605484859617	6	12	1	NUP210L
MAIT	0.194398295695704	-0.997605484859617	6	12	1	CEP19
MAIT	0.194398295695704	-0.997605484859617	6	12	1	AC110795.1
MAIT	0.194398295695704	-0.997605484859617	6	12	1	FAM229B
MAIT	0.194398295695704	-0.997605484859617	6	12	1	AC144652.1
MAIT	0.194398295695704	-0.997605484859617	6	12	1	AL513303.1
MAIT	0.194398295695704	-0.997605484859617	6	12	1	LINC00294
MAIT	0.194398295695704	-0.997605484859617	6	12	1	SPINDOC
MAIT	0.194398295695704	-0.997605484859617	6	12	1	ZFP3
MAIT	0.194398295695704	-0.997605484859617	6	12	1	AL035106.1
MAIT	0.194398295695704	-0.997605484859617	6	12	1	MIR222HG
MAIT	0.194398295695704	-0.997605484859617	6	12	1	MORF4L2-AS1
MAIT	0.194398295695704	-0.997605484859617	6	12	1	CXorf40B
MAIT	0.194398295695704	-0.997605484859617	6	12	1	NSDHL
MAIT	0.194503832071251	-0.260639890693411	83	103	1	GANAB
MAIT	0.19453058246972	-109714115841053	6	12	1	CDH26
MAIT	0.194590110651747	-0.250946494489567	112	134	1	NMT1
MAIT	0.194665664233882	-0.945138064965482	6	12	1	AC022146.2
MAIT	0.194736865543164	0.337261665735243	0.07	53	1	SMIM7
MAIT	0.194800814801709	-0.752492987023087	6	12	1	SGCB
MAIT	0.194991325727909	-0.675677389972255	16	25	1	FAHD2A
MAIT	0.194991325727909	-0.675677389972255	16	25	1	LAS1L
MAIT	0.195056179652274	-0.670030826831113	16	25	1	TCTA
MAIT	0.195056179652274	-0.670030826831113	16	25	1	ZSCAN30
MAIT	0.195264820870046	0.58735701586154	29	18	1	MFSD12
MAIT	0.195291712197612	-143056489213572	4	0.01	1	PLXNA2
MAIT	0.195291712197612	-158256798558077	4	0.01	1	PPFIBP1
MAIT	0.195341195343035	-0.775213063523169	6	12	1	TIGD5
MAIT	0.195341195343035	-0.775213063523169	6	12	1	ZNF517
MAIT	0.195341195343035	-0.775213063523169	6	12	1	AC018628.2
MAIT	0.195540343965284	0.574973291405707	29	18	1	MAP3K7CL
MAIT	0.195567670091213	-0.423870239561715	48	63	1	PAIP1
MAIT	0.195726423020167	-0.371800889363953	109	129	1	TSPAN14
MAIT	0.195767968647342	-0.451323452302521	22	33	1	KIAA2013
MAIT	0.195771970287668	0.468058087489194	54	0.04	1	SMARCB1
MAIT	0.195884707205406	-126063989069341	4	0.01	1	FMO4
MAIT	0.195884707205406	-126063989069341	4	0.01	1	CHST2
MAIT	0.195884707205406	-143056489213572	4	0.01	1	AC112206.2
MAIT	0.195884707205406	-126063989069341	4	0.01	1	AL138720.1
MAIT	0.195884707205406	-126063989069341	4	0.01	1	CA13
MAIT	0.195884707205406	-126063989069341	4	0.01	1	AC087294.1
MAIT	0.195884707205406	-143056489213572	4	0.01	1	EBF4
MAIT	0.196195498085018	0.385723154691888	49	35	1	PKD1
MAIT	0.196281979072294	-0.582567985580773	16	25	1	POMGNT1
MAIT	0.196281979072294	-0.495105144330434	16	25	1	TIMM10B
MAIT	0.196374995972765	-0.582567985580773	16	25	1	CANT1
MAIT	0.196482121286394	-106799481275102	4	0.01	1	KCNC4
MAIT	0.196482121286394	-106799481275102	4	0.01	1	ALMS1-IT1
MAIT	0.196482121286394	-106799481275102	4	0.01	1	CFAP100
MAIT	0.196482121286394	-106799481275102	4	0.01	1	ACKR4
MAIT	0.196482121286394	-106799481275102	4	0.01	1	CRYGS
MAIT	0.196482121286394	-106799481275102	4	0.01	1	HIST1H3A
MAIT	0.196482121286394	-106799481275102	4	0.01	1	GRID2IP
MAIT	0.196482121286394	-106799481275102	4	0.01	1	AP002748.6
MAIT	0.196482121286394	-106799481275102	4	0.01	1	HIST4H4
MAIT	0.196482121286394	-106799481275102	4	0.01	1	AL049780.1
MAIT	0.196482121286394	-106799481275102	4	0.01	1	CLBA1
MAIT	0.196482121286394	-106799481275102	4	0.01	1	AC130650.2
MAIT	0.196482121286394	-106799481275102	4	0.01	1	TNK1
MAIT	0.196482121286394	-106799481275102	4	0.01	1	RAB31
MAIT	0.196482121286394	-106799481275102	4	0.01	1	RBBP8
MAIT	0.196482121286394	-106799481275102	4	0.01	1	AC125437.3
MAIT	0.196482121286394	-106799481275102	4	0.01	1	C19orf44
MAIT	0.196482121286394	-106799481275102	4	0.01	1	ZNF234
MAIT	0.196734350984985	-0.470675105509876	0.06	76	1	AHI1
MAIT	0.19678946844804	-0.352270366158979	65	83	1	UBAP2L
MAIT	0.197170394054713	0.263808825306015	165	141	1	NDUFA13
MAIT	0.197196825967459	0.301954796999291	97	78	1	WDR1
MAIT	0.197374764276324	-0.804960406917221	4	0.01	1	HSPA1L
MAIT	0.197374764276324	-0.804960406917221	4	0.01	1	AL035701.1
MAIT	0.197374764276324	-0.804960406917221	4	0.01	1	PLCE1
MAIT	0.197374764276324	-0.582567985580773	4	0.01	1	LCA5L
MAIT	0.197478515379275	-0.180986766781357	388	421	1	MGAT5
MAIT	0.197607045084905	-0.495105144330434	16	25	1	GPM6B
MAIT	0.197741311791322	0.864890991390448	27	17	1	MYOM1
MAIT	0.197766837387782	-0.346500627347249	52	68	1	BIN3
MAIT	0.197865363656304	0.539422538797837	39	27	1	RPF2
MAIT	0.197865363656304	0.539422538797837	39	27	1	TIMP1
MAIT	0.198096688058372	0.579703443318103	47	33	1	MEAF6
MAIT	0.198180767460234	-0.438977131951924	0.1	119	1	HDAC7
MAIT	0.199026563919007	0.4998941746112	39	27	1	MOAP1
MAIT	0.199155043188027	0.4954345264205	39	27	1	MRPL55
MAIT	0.199155043188027	0.4954345264205	39	27	1	POLE4
MAIT	0.199155043188027	0.4954345264205	39	27	1	LINC002481
MAIT	0.199255541669176	-0.268057362255894	79	98	1	AL365295.1
MAIT	0.19932088317875	-0.310195715167643	184	207	1	DENND6A
MAIT	0.199422141206884	-0.281701506221241	86	106	1	PTPRE
MAIT	0.199458542061358	0.512589247459567	47	33	1	GANC
MAIT	0.199531596311545	-0.314634780334141	61	78	1	HSPA4
MAIT	0.199608562429551	0.331702140393343	95	76	1	SLC25A5
MAIT	0.200102584877247	-0.336811571178815	85	104	1	MARF1
MAIT	0.200125043526272	-0.775213063523169	21	32	1	ZBTB5
MAIT	0.200197628895602	0.658440113923022	27	17	1	SMC2
MAIT	0.20025701230448	-0.287112102054602	52	68	1	TRAPPC6A
MAIT	0.20034643939003	-0.275139460388526	94	114	1	DZIP3
MAIT	0.200494775388528	-0.231095615079396	107	129	1	SLC25A36
MAIT	0.200545371343119	0.484546210277763	47	33	1	TXN2
MAIT	0.200618127563091	0.273355836745806	204	179	1	RALY
MAIT	0.200639897933233	0.442967106526364	54	0.04	1	ARRDC3-AS1
MAIT	0.200875856239809	-0.23591746128218	0.1	121	1	ZNF236
MAIT	0.201060073278375	0.601856585556654	27	17	1	AARSD1
MAIT	0.20119636653408	-0.237432499532086	43	58	1	CCSAP
MAIT	0.201203713667679	-0.109814988445642	268	0.3	1	DLEU2
MAIT	0.201458961072213	-0.535262270802416	32	45	1	ZNF451-AS1
MAIT	0.201458961072213	-0.535262270802416	32	45	1	MSANTD2
MAIT	0.201515495980712	-0.238613584363412	126	149	1	TUBA1A
MAIT	0.201578441290949	-0.533658385099828	32	45	1	TMX1
MAIT	0.201764216764797	-0.445064461830839	42	56	1	PRMT9
MAIT	0.201915353893137	-0.307945605471768	78	96	1	TMX3
MAIT	0.202039779198459	-0.323181356762124	82	101	1	PSTPIP1
MAIT	0.202074781745513	-0.270623979266033	0.07	88	1	COG3
MAIT	0.20217290193743	0.356031469755083	73	56	1	ATP5MC3
MAIT	0.202272161766275	0.417432014419227	27	17	1	SNHG30
MAIT	0.202635202398096	-0.243361899261576	94	114	1	LRRC8D
MAIT	0.202653397098226	0.46182613377768	65	0.05	1	RPA2
MAIT	0.202713947294479	-0.103914387005958	346	381	1	PCM1
MAIT	0.202750700652647	-0.164255354269069	136	161	1	RFTN1
MAIT	0.202831670565734	-0.360175564244325	65	83	1	ATG14
MAIT	0.202867551562771	-0.12418598142476	499	536	1	CNOT6L
MAIT	0.203694144357309	-0.341559886076978	38	51	1	ACAA1
MAIT	0.203923619985497	-0.283007703721865	65	83	1	CARS2
MAIT	0.204023791373591	-102314057696675	14	23	1	POLE
MAIT	0.20409232390786	-0.323480764263643	64	81	1	IFT80
MAIT	0.204139600067971	0.795943637672957	24	15	1	ZNF540
MAIT	0.204292217936916	-0.44284322191416	68	85	1	ANKLE2
MAIT	0.204300058174025	-0.365756596507626	42	56	1	SLFN13
MAIT	0.204613541612795	-0.582567985580773	21	32	1	NCEH1
MAIT	0.204619930309043	-0.332024523930176	69	86	1	AC009120.2
MAIT	0.204834817936804	-0.349368809287743	69	86	1	TM9SF4
MAIT	0.204868093603748	0.305786658590318	0.09	71	1	ESYT1
MAIT	0.204921868029682	-0.267066159852844	0.11	131	1	LUZP1
MAIT	0.20505469970638	-0.412642984138461	47	61	1	RAB35
MAIT	0.205241989841119	-0.775213063523169	14	23	1	AC245407.2
MAIT	0.205241989841119	-0.775213063523169	14	23	1	FUCA2
MAIT	0.205241989841119	-0.775213063523169	14	23	1	AC015813.1
MAIT	0.205241989841119	-0.775213063523169	14	23	1	FTSJ1
MAIT	0.20546158994071	0.287371473854854	0.11	0.09	1	MKNK2
MAIT	0.205594388737226	0.277707250752613	112	91	1	DNAJC13
MAIT	0.205671417157178	0.417432014419227	47	33	1	ANKRA2
MAIT	0.205715169024142	0.680466420253021	24	15	1	AL021155.5
MAIT	0.205715169024142	0.680466420253021	24	15	1	PYGO2
MAIT	0.205715169024142	0.680466420253021	24	15	1	COPG2
MAIT	0.205802219169513	0.417432014419227	65	0.05	1	AZIN1
MAIT	0.206116670575612	-0.512178657689375	21	32	1	METTL5
MAIT	0.206116670575612	-0.512178657689375	21	32	1	SAP25
MAIT	0.206341894826453	-0.453284968635806	32	45	1	CTBP2
MAIT	0.206385322516531	-0.184018609090498	144	169	1	CHD3
MAIT	0.206490004406675	-0.682103659131688	14	23	1	RBMXL1
MAIT	0.206538668103136	0.619065875588877	24	15	1	AC008937.2
MAIT	0.206564908510455	-0.675677389972255	14	23	1	KDM2B-DT
MAIT	0.206622095966704	-0.354298997907656	42	56	1	DDHD2
MAIT	0.206833845237098	0.504894855669566	37	25	1	TIMM29
MAIT	0.206982935622484	0.4998941746112	37	25	1	AMY2B
MAIT	0.206982935622484	0.4998941746112	37	25	1	HDAC3
MAIT	0.206982935622484	0.4998941746112	37	25	1	AIFM1
MAIT	0.207242603098742	0.508579902477422	44	32	1	SPATS2
MAIT	0.207481129600366	0.34343143297545	132	111	1	AP1G1
MAIT	0.207543702936389	-0.42584248189332	63	0.08	1	PDLIM5
MAIT	0.207872445769418	0.639824435755674	44	32	1	PSTPIP2
MAIT	0.207889871439683	-0.467090768160837	27	38	1	ARL8A
MAIT	0.207889871439683	-0.467090768160837	27	38	1	CDIPT
MAIT	0.207889871439683	-0.467090768160837	27	38	1	MRPL34
MAIT	0.208053237430884	0.459252190113854	37	25	1	PLEKHF1
MAIT	0.208183322963461	0.37348866683163	96	78	1	SCAF4
MAIT	0.208237099693254	0.166623910918692	162	138	1	PSMA7
MAIT	0.208458988872541	0.481562351838942	24	15	1	DUSP22
MAIT	0.208458988872541	0.481562351838942	24	15	1	GABBR1
MAIT	0.208622541984013	-0.377748193692275	72	0.09	1	MDM2
MAIT	0.208812319929878	-0.163738907139555	117	141	1	BICDL1
MAIT	0.20900696377654	-0.440548980708346	27	38	1	GREM2
MAIT	0.20922145233948	0.891363202751639	22	13	1	EFHC1
MAIT	0.209332361523821	0.242345307861136	173	149	1	PPP2CA
MAIT	0.209383725804974	-0.138961334105159	182	209	1	TBL1X
MAIT	0.209395040514607	-0.217283521499029	154	177	1	ZAP70
MAIT	0.209436256302693	122478693647683	11	5	1	ANKRD33B
MAIT	0.209436256302693	111787173256032	11	5	1	MAGEE1
MAIT	0.209568274811393	-0.329801915200806	55	71	1	DENND1C
MAIT	0.209608820359619	0.141100785971975	308	274	1	PPP3CC
MAIT	0.209657059388534	-0.364222397307028	153	174	1	MYO1D
MAIT	0.209718881336543	-0.162236186632416	173	199	1	TMEM181
MAIT	0.209761632308347	-0.351242439474317	55	71	1	MRPL57
MAIT	0.209825071606126	0.146470692813804	123	101	1	SH3BP5
MAIT	0.209846429545833	100239451514038	11	5	1	ABLIM2
MAIT	0.209846429545833	100239451514038	11	5	1	AC008906.1
MAIT	0.209846429545833	100239451514038	11	5	1	STK31
MAIT	0.209846429545833	100239451514038	11	5	1	XKR9
MAIT	0.209846429545833	100239451514038	11	5	1	CCDC196
MAIT	0.209846429545833	100239451514038	11	5	1	ZFR2
MAIT	0.209969904200209	0.771068969033927	22	13	1	PRSS35
MAIT	0.210262677588704	0.876863633056524	11	5	1	UBXN10-AS1
MAIT	0.210262677588704	0.876863633056524	11	5	1	DPH2
MAIT	0.210262677588704	0.876863633056524	11	5	1	PALLD
MAIT	0.210262677588704	0.876863633056524	11	5	1	LINC02666
MAIT	0.210262677588704	0.876863633056524	11	5	1	CLP 1
MAIT	0.210262677588704	0.876863633056524	11	5	1	PIK3R6
MAIT	0.210262677588704	0.876863633056524	11	5	1	AC093567.1
MAIT	0.210262677588704	0.876863633056524	11	5	1	PLAUR
MAIT	0.210262677588704	0.876863633056524	11	5	1	ZNF749
MAIT	0.210262677588704	0.876863633056524	11	5	1	AL049646.1
MAIT	0.210302215077346	-0.52707287298907	54	0.07	1	MFSD8
MAIT	0.210492629128479	-0.240951555771299	148	172	1	TMEM156
MAIT	0.210720102437992	0.706938631614211	22	13	1	TEX261
MAIT	0.210720102437992	0.706938631614211	22	13	1	TBCCD1
MAIT	0.21072389422054	0.417432014419227	52	38	1	PLCB2
MAIT	0.210942297329727	-0.209524574966557	0.07	88	1	NIPSNAP2
MAIT	0.211086548641275	-0.179404586590221	0.22	249	1	CWF19L2
MAIT	0.211190711708923	-0.518437648161058	45	0.06	1	CD40LG
MAIT	0.211252303490667	-0.360175564244325	27	38	1	EBP
MAIT	0.211289328431709	0.182276641160869	203	176	1	UBB
MAIT	0.211311859935704	0.265428920974177	0.11	0.09	1	KDM3A
MAIT	0.2113602010675	0.417432014419227	11	5	1	WDR64
MAIT	0.211446081626324	-0.422103313387527	37	0.05	1	FAM228B
MAIT	0.211498824170734	0.639824435755674	22	13	1	HLA-DMB
MAIT	0.211498824170734	0.639824435755674	22	13	1	HTATIP2
MAIT	0.211498824170734	0.639824435755674	22	13	1	COMMD9
MAIT	0.211498824170734	0.639824435755674	22	13	1	MZF1
MAIT	0.211519655490806	0.334969854227253	37	25	1	CNPPD1
MAIT	0.211635058637841	0.554935538169161	11	5	1	KCTD12
MAIT	0.211644711846422	0.639824435755675	34	23	1	ASPSCR1
MAIT	0.211670392878432	0.443904225780417	58	43	1	ZNF267
MAIT	0.211937111715041	0.182276641160869	206	181	1	YBX1
MAIT	0.212080419248174	-0.257945781524148	125	148	1	MAP3K3
MAIT	0.212390009436864	-0.113333191913118	369	401	1	RBL2
MAIT	0.212459757426728	0.300618349436477	82	65	1	UQCC1
MAIT	0.212504820136614	-0.398143414443346	124	144	1	IP6K1
MAIT	0.212527433762156	-0.512178657689375	45	0.06	1	NADK
MAIT	0.21259581251849	0.339429502417953	71	55	1	WASHC3
MAIT	0.21279837870269	-0.102346317541792	285	0.32	1	CAPZB
MAIT	0.213122033915468	0.287664139448897	158	136	1	OGDH
MAIT	0.213370153081303	0.487821342310625	22	13	1	SND1-IT1
MAIT	0.213370153081303	0.35031781856069	22	13	1	CRYL1
MAIT	0.213705480566775	-0.533658385099828	31	43	1	ADIPOR1
MAIT	0.213743309968789	0.554935538169162	34	23	1	WDR5
MAIT	0.213795604926571	-0.366839294525336	37	0.05	1	ZNF362
MAIT	0.213800049989615	0.30377523262366	65	0.05	1	BLCAP
MAIT	0.213833317542909	-0.531941912510805	31	43	1	RING1
MAIT	0.213858275093497	0.142992845313183	195	167	1	MNAT1
MAIT	0.213909112608273	-0.464731495286915	54	0.07	1	CWC25
MAIT	0.213959119358951	-0.430564892135724	41	55	1	ZDHHC3
MAIT	0.213959119358951	-0.430564892135724	41	55	1	ZSWIM7
MAIT	0.214190113685951	-0.426448783663491	41	55	1	SNRNP27
MAIT	0.214213840296563	0.809749437197987	0.02	12	1	PEX10
MAIT	0.214213840296563	0.876863633056524	0.02	12	1	BOLA3
MAIT	0.214225405427082	0.275079091007896	228	204	1	CAB39
MAIT	0.214344211368059	0.537726248136939	0.05	36	1	AC012447.1
MAIT	0.214344214524185	0.508579902477422	0.05	36	1	SLC6A6
MAIT	0.214446752513614	-0.131906576571208	116	139	1	G2E3
MAIT	0.214585847792119	-0.269977755272747	76	95	1	RNPEPL1
MAIT	0.214687345665817	0.381808104688505	76	0.06	1	LMF1
MAIT	0.214829763634586	-0.432542541576166	86	104	1	S1PR4
MAIT	0.214918002878949	0.876863633056524	0.02	12	1	MDP1
MAIT	0.214918002878949	0.739360109306589	0.02	12	1	ZFHX3
MAIT	0.215266295514509	0.468058087489195	83	66	1	ZNF75A
MAIT	0.215325820617572	134343143297545	13	7	1	MEIKIN
MAIT	0.215413882504022	-0.698045203000709	25	36	1	TADA1
MAIT	0.215424157761537	0.417432014419227	69	53	1	IAH1
MAIT	0.215538631083176	0.561821923754401	42	0.03	1	AC079209.2
MAIT	0.215538631083176	0.561821923754401	42	0.03	1	RPP30
MAIT	0.215645043113285	0.665359527862813	0.02	12	1	MIER3
MAIT	0.215645043113285	0.665359527862813	0.02	12	1	FRAT1
MAIT	0.215645043113285	0.665359527862813	0.02	12	1	UBL7
MAIT	0.215726039984079	-0.65656856702455	0.02	0.03	1	SLC35A4
MAIT	0.215732698199733	-0.652957313472172	0.02	0.03	1	AC008555.4
MAIT	0.21574386904353	0.30195479699929	76	0.06	1	RER1
MAIT	0.215794114955951	-0.26845939515271	126	148	1	ACSL3
MAIT	0.215873043440136	-0.47947449261667	31	43	1	STRIP1
MAIT	0.215885163617222	-0.409236382695211	54	0.07	1	INSYN2B
MAIT	0.215972902471094	-0.191778032548607	167	192	1	MAP4K5
MAIT	0.216018024451664	0.125137579852623	0.36	0.33	1	GZMK
MAIT	0.216098198562908	0.461826133777681	34	23	1	BCAP29
MAIT	0.216222481486127	-0.389922907638377	41	55	1	ARMC1
MAIT	0.216334112476273	100239451514038	13	7	1	PDCD2L
MAIT	0.216676346250121	0.393184468172549	63	48	1	PDE4DIP
MAIT	0.216708015569605	0.15299625340882	302	274	1	PUM1
MAIT	0.216839246438933	0.902858841589468	13	7	1	CDHR2
MAIT	0.216839246438933	100239451514038	13	7	1	GFOD1
MAIT	0.216839246438933	0.902858841589468	13	7	1	ZBTB22
MAIT	0.216839246438933	0.902858841589468	13	7	1	AMZ1
MAIT	0.216839246438933	0.902858841589468	13	7	1	TBC1D2
MAIT	0.216839246438933	0.902858841589468	13	7	1	AC009041.1
MAIT	0.216839246438933	0.902858841589468	13	7	1	AC060780.1
MAIT	0.216839246438933	0.902858841589468	13	7	1	PRKX-AS1
MAIT	0.21708408595063	-0.254993327552269	64	81	1	XPA
MAIT	0.217093609113931	-0.582567985580773	25	36	1	TRIM41
MAIT	0.21716140591894	0.417432014419227	34	23	1	ARHGAP21
MAIT	0.21724633297231	-0.136768232531243	0.07	88	1	METTL24
MAIT	0.217296472181135	-0.582567985580773	0.02	0.03	1	FCHSD1
MAIT	0.217353749646994	0.795943637672957	13	7	1	AC093690.1
MAIT	0.217353749646994	0.795943637672957	13	7	1	LINC01116
MAIT	0.217353749646994	0.795943637672957	13	7	1	AL139106.1
MAIT	0.217353749646994	0.795943637672957	13	7	1	DMTN
MAIT	0.217353749646994	0.795943637672957	13	7	1	RFK
MAIT	0.217353749646994	0.795943637672957	13	7	1	AL731769.2
MAIT	0.217353749646994	0.795943637672957	13	7	1	RNF26
MAIT	0.217353749646994	0.795943637672957	13	7	1	CACNA1C
MAIT	0.217353749646994	0.795943637672957	13	7	1	RFC5
MAIT	0.217353749646994	0.795943637672957	13	7	1	EXD2
MAIT	0.217353749646994	0.795943637672957	13	7	1	ACOT2
MAIT	0.217353749646994	0.795943637672957	13	7	1	RBFOX1
MAIT	0.217353749646994	0.795943637672957	13	7	1	ADPRM
MAIT	0.217353749646994	0.795943637672957	13	7	1	TMEM11
MAIT	0.217353749646994	0.795943637672957	13	7	1	ASB16-AS1
MAIT	0.217353749646994	0.795943637672957	13	7	1	THOP1
MAIT	0.217353749646994	0.795943637672957	13	7	1	TRAPPC2B
MAIT	0.217353749646994	0.795943637672957	13	7	1	AL121900.1
MAIT	0.217353749646994	0.795943637672957	13	7	1	SCO2
MAIT	0.217353749646994	0.795943637672957	13	7	1	F8A1
MAIT	0.217454673649332	0.4954345264205	0.02	12	1	AC097634.3
MAIT	0.217454673649332	0.4954345264205	0.02	12	1	SLC52A2
MAIT	0.217462953998479	-0.435726597251502	31	43	1	ZNF587B
MAIT	0.217541605600848	-0.231811237634193	133	156	1	CCDC12
MAIT	0.217560950536231	-0.775213063523169	13	22	1	KBTBD3
MAIT	0.217592492469369	-0.383259177357367	31	43	1	CIZ1
MAIT	0.21762065870082	-0.541926001083427	35	48	1	RAB4A
MAIT	0.217694198371154	-0.185748344243155	285	308	1	SCML4
MAIT	0.217711253716651	100239451514038	16	8	1	ACVR1C
MAIT	0.21778099860584	-0.582567985580773	0.04	53	1	ZNF10
MAIT	0.217795989763412	0.241582179019809	0.11	0.09	1	PARK7
MAIT	0.217860985010456	0.521768674233962	78	61	1	RAB3GAP1
MAIT	0.217866332918932	0.780002093803935	18	0.01	1	LINC01303
MAIT	0.217866332918932	0.780002093803935	18	0.01	1	SLFN12
MAIT	0.217998992907569	0.491432595863003	42	0.03	1	LSM 2,00
MAIT	0.218071622108044	-0.246518782448758	133	154	1	ADCY9
MAIT	0.218086984852287	0.2109811369518	82	65	1	MRE11
MAIT	0.218101182768829	0.111623584895141	0.14	116	1	NDEL1
MAIT	0.218109576455556	-0.289786236352928	0.1	119	1	LINC-PINT
MAIT	0.218121157030305	0.394711937919143	63	48	1	BID
MAIT	0.21812140689326	0.220395167359673	73	56	1	ZNF438
MAIT	0.218153044950886	0.487821342310625	42	0.03	1	TNFRSF10A
MAIT	0.218294067693553	100239451514038	16	8	1	PPARGC1B
MAIT	0.218302590288109	-0.100932737572906	399	434	1	KAT6B
MAIT	0.218318054918932	0.417432014419227	34	23	1	TADA2A
MAIT	0.218365142829323	0.639824435755675	13	7	1	NMUR1
MAIT	0.218442411226784	-0.206552375131114	209	234	1	PARP4
MAIT	0.218450438699918	-0.214180579600751	69	86	1	HMGN4
MAIT	0.218484206386419	0.468058087489194	0.05	36	1	PLEKHA8
MAIT	0.21853341137524	0.697539933611962	18	0.01	1	ATAD3A
MAIT	0.21853341137524	0.697539933611962	18	0.01	1	NAA80
MAIT	0.21853341137524	0.697539933611962	18	0.01	1	AC104078.2
MAIT	0.21853341137524	0.697539933611962	18	0.01	1	CPVL
MAIT	0.21853341137524	0.697539933611962	18	0.01	1	ZSCAN21
MAIT	0.21853341137524	0.697539933611962	18	0.01	1	SMAGP
MAIT	0.218642563937818	0.417432014419227	0.05	36	1	AC025171.1
MAIT	0.218652585277177	-0.38553113852122	0.05	65	1	KMT2B
MAIT	0.21869889220453	-0.689483189497285	13	22	1	REPIN1
MAIT	0.21869889220453	-0.689483189497285	13	22	1	FSBP
MAIT	0.21869889220453	-0.689483189497285	13	22	1	TPM2
MAIT	0.218713163778335	-0.528120201558397	25	36	1	PPME1
MAIT	0.218784499534547	-0.682103659131688	13	22	1	C2orf81
MAIT	0.218877821645657	0.83246951369807	16	8	1	PDE6B
MAIT	0.218877821645657	0.83246951369807	16	8	1	TWNK
MAIT	0.218877821645657	0.83246951369807	16	8	1	SLC30A4
MAIT	0.218877821645657	0.83246951369807	16	8	1	CHRNE
MAIT	0.218961914111861	-0.295286033500302	72	0.09	1	WIPI2
MAIT	0.219027871768023	-0.346500627347249	54	0.07	1	NAE1
MAIT	0.21915174029146	-0.36625007865401	75	93	1	MACO1
MAIT	0.219474856009354	0.739360109306589	16	8	1	CTSF
MAIT	0.219474856009354	0.739360109306589	16	8	1	CKAP4
MAIT	0.219474856009354	0.739360109306589	16	8	1	AL355075.4
MAIT	0.219474856009354	0.739360109306589	16	8	1	GOLGA6L9
MAIT	0.219474856009354	0.739360109306589	16	8	1	ALKBH6
MAIT	0.219474856009354	0.739360109306589	16	8	1	PAF1
MAIT	0.219474856009354	0.739360109306589	16	8	1	CNBD2
MAIT	0.219611835510707	0.58735701586154	18	0.01	1	AC018511.2
MAIT	0.219611835510707	0.58735701586154	18	0.01	1	COQ10A
MAIT	0.219917583895302	-0.19114304352388	102	123	1	ELK4
MAIT	0.2200128042491	-0.582567985580773	13	22	1	AC026704.1
MAIT	0.2200128042491	-0.582567985580773	13	22	1	MAK
MAIT	0.2200128042491	-0.582567985580773	13	22	1	POP1
MAIT	0.220259490457706	0.230346461818731	65	0.05	1	AC211433.1
MAIT	0.220488017745109	-0.182030055997045	352	378	1	ITSN2
MAIT	0.220524624063744	0.610077092361622	16	8	1	AC093673.1
MAIT	0.220562767957606	-0.360175564244326	0.05	65	1	AP1B1
MAIT	0.220577164482531	-0.518437648161058	49	63	1	ZNF92
MAIT	0.220618644765847	-0.462273751863061	25	36	1	CGAS
MAIT	0.220618644765847	-0.462273751863061	25	36	1	DCXR
MAIT	0.220635224564468	0.417432014419227	42	0.03	1	TMEM242
MAIT	0.220847942549914	-0.321916231057974	117	138	1	CCDC66
MAIT	0.220889463810097	0.35031781856069	69	53	1	PLEKHO1
MAIT	0.220970524009064	0.610077092361622	32	22	1	ZCRB1
MAIT	0.220970524009064	0.610077092361622	32	22	1	IER3IP1
MAIT	0.221112659329553	0.516967687970141	16	8	1	MIS18A
MAIT	0.221222431042066	0.267684894914545	118	98	1	VRK2
MAIT	0.221267699852105	-0.293061368385788	31	43	1	AC068533.3
MAIT	0.221293277891658	-0.501038100084175	89	106	1	ENTPD1-AS1
MAIT	0.221304240078985	0.38828566875971	0.05	36	1	LRSAM1
MAIT	0.221353819929964	-0.483032312029859	13	22	1	LIN7C
MAIT	0.221400574012128	-0.149608578304667	123	146	1	DAB1
MAIT	0.221584932684026	-0.205410369973019	207	234	1	DYNC1H1
MAIT	0.221600901386634	-0.360175564244325	83	101	1	AC097376.3
MAIT	0.221861377989061	-0.315087674715787	63	0.08	1	UHRF1BP1
MAIT	0.221896438870159	-0.371063880387062	0.02	0.03	1	FBXL18
MAIT	0.221940124171904	-0.206810473963741	143	166	1	TRPC4AP
MAIT	0.222007978587881	0.564273402748498	32	22	1	RBM15
MAIT	0.222007978587881	0.564273402748498	32	22	1	AC005562.1
MAIT	0.222225462847793	0.329969173168887	69	53	1	ABCE1
MAIT	0.222293148931234	-0.260639890693411	96	116	1	PIAS2
MAIT	0.222345274850558	-0.377748193692275	66	83	1	TOM1L2
MAIT	0.222842729404211	0.40055819585483	83	66	1	COX8A
MAIT	0.22345307745546	0.439799827447681	66	51	1	ECH1
MAIT	0.223562813234832	-0.42584248189332	0.07	86	1	DHX8
MAIT	0.223768119842245	0.171271427149829	87	0.07	1	PSMC5
MAIT	0.223789564718591	0.23187636126315	145	123	1	UBA6
MAIT	0.223854962393399	0.179932700692571	99	0.08	1	TSEN54
MAIT	0.223922549889952	0.318653859941053	126	106	1	PTGDR
MAIT	0.224147895800833	-0.277713404052352	161	182	1	SLC30A7
MAIT	0.224288419658994	-0.276941703022512	107	128	1	CD84
MAIT	0.224332919534313	0.172319516582695	0.11	0.09	1	ORC4
MAIT	0.224801730959144	-0.582567985580773	0.03	41	1	CHUK
MAIT	0.225266381962526	0.327635344068581	0.1	81	1	SPPL2A
MAIT	0.225354496585726	-0.109632102593728	547	574	1	SYTL2
MAIT	0.225551017083069	-0.265960222626675	204	227	1	DIP2A
MAIT	0.225652191484705	0.417432014419227	32	22	1	ARMCX3
MAIT	0.225735520962772	-0.219997906196066	59	75	1	DNAJC5
MAIT	0.225736738588189	0.380906138394113	78	61	1	ZNF706
MAIT	0.225761576765042	0.364964594525091	55	41	1	STX7
MAIT	0.225915545322506	-0.194751955036954	135	158	1	SBNO1
MAIT	0.225988762572118	-0.284887436940088	59	75	1	KIF21B
MAIT	0.226052500414628	-0.267066159852844	54	0.07	1	NMI
MAIT	0.226064734444798	0.532909231839162	0.04	28	1	BAHD1
MAIT	0.226331080464734	0.394348401306186	115	96	1	ESCO1
MAIT	0.226389965201461	-0.345528788279924	66	83	1	ANAPC4
MAIT	0.226682557491426	-0.422103313387527	0.04	53	1	CLK3
MAIT	0.226684267690776	-0.12982068024869	287	0.32	1	BCLAF1
MAIT	0.226685018372346	-0.441705449740924	44	58	1	KIF3B
MAIT	0.226774676630243	-0.531941912510805	0.03	41	1	CUEDC2
MAIT	0.226774676630243	-0.531941912510805	0.03	41	1	AC020659.1
MAIT	0.226821999550634	-0.3551574894777	44	58	1	PCMT1
MAIT	0.226921663454687	-0.483032312029859	0.03	41	1	ZNF710
MAIT	0.227398453459674	0.294049598913944	0.1	81	1	MRPS9
MAIT	0.227478147925042	0.363660757978246	78	61	1	FEZ2
MAIT	0.227517701890488	-0.201477818225267	45	0.06	1	LINC01146
MAIT	0.227668663790675	-0.503133518086369	56	71	1	ZC3H8
MAIT	0.227670123591732	-0.467090768160837	53	68	1	HABP4
MAIT	0.227727018607464	-0.726957894915948	19	28	1	MANEA
MAIT	0.227924024689474	-0.209615887668944	227	252	1	SFMBT2
MAIT	0.228036182924507	-0.204056362327043	0.05	65	1	SNRPD3
MAIT	0.228113383208485	0.321216699159923	61	46	1	GOLGA2
MAIT	0.228449998992631	0.149235903469654	93	75	1	UPF3A
MAIT	0.228599435284878	-0.231095615079396	112	133	1	ADPGK
MAIT	0.228616018733087	-0.693599297969517	24	35	1	IRAK1BP1
MAIT	0.228677314034539	0.352336986197341	66	51	1	KIF3A
MAIT	0.228695878507275	0.454906719837889	0.04	28	1	TMEM35B
MAIT	0.228763039333249	-0.384628607968865	0.04	53	1	CCDC130
MAIT	0.228857109640771	-0.412642984138461	44	58	1	TPGS2
MAIT	0.228925398037179	-0.643968530244917	24	35	1	RABL2B
MAIT	0.228927229925586	-0.179212291349565	265	289	1	CNOT2
MAIT	0.229099764266978	-113005578088327	12	0.02	1	UFL1-AS1
MAIT	0.22910763589735	0.208714529979855	348	325	1	KDM2A
MAIT	0.229261457814009	-0.660570497582047	19	28	1	XAB2
MAIT	0.229261457814009	-0.660570497582047	19	28	1	ZNF548
MAIT	0.229552919967534	0.385723154691888	48	35	1	PSMD6-AS2
MAIT	0.229648001197634	-0.427289760102863	49	63	1	TRDMT1
MAIT	0.229794122625773	-0.419069253297894	58	73	1	ATP6V1E1
MAIT	0.229938352371453	0.417432014419227	0.04	28	1	CAMKK2
MAIT	0.229947278413202	-0.394940982405003	44	58	1	PARP10
MAIT	0.230053997716019	0.212612222530729	125	104	1	RNF44
MAIT	0.230419138336242	-0.804960406917221	12	0.02	1	GLT8D1
MAIT	0.230419138336242	-0.804960406917221	12	0.02	1	PRDM8
MAIT	0.230419138336242	-0.804960406917221	12	0.02	1	GML
MAIT	0.230453015536337	0.574973291405707	0.03	0.02	1	UTP3
MAIT	0.230453015536337	0.574973291405707	0.03	0.02	1	THOC3
MAIT	0.230453015536337	0.574973291405707	0.03	0.02	1	AP000442.1
MAIT	0.230453015536337	0.574973291405707	0.03	0.02	1	PCIF1
MAIT	0.230576080642869	-0.392743426700756	62	78	1	DOCK3
MAIT	0.23072026768927	0.564273402748498	0.03	0.02	1	GNPDA1
MAIT	0.230815780910977	-0.582567985580773	19	28	1	PXYLP1
MAIT	0.230826929698813	-0.582567985580773	19	28	1	LMNB1
MAIT	0.230927051005207	0.501496279207701	48	35	1	ATF1
MAIT	0.231105279328852	-0.341559886076978	0.04	53	1	OSBPL2
MAIT	0.231229622748239	-0.124578341117383	0.55	567	1	VPS13C
MAIT	0.231294099420915	-0.234644682160467	0.05	65	1	CORO2A
MAIT	0.231352238521947	-0.188904137094497	128	151	1	KIAA0319L
MAIT	0.231443715586957	-0.532814950383674	61	76	1	LNPK
MAIT	0.231529458502795	0.524347218335738	0.03	0.02	1	ABCF2
MAIT	0.231591892540905	-0.242717982696149	155	177	1	HMBOX1
MAIT	0.231640994528435	-0.365756596507626	44	58	1	AC010275.1
MAIT	0.231654666679572	-0.698045203000709	12	0.02	1	DLEC1
MAIT	0.231654666679572	-0.698045203000709	12	0.02	1	FIGNL1
MAIT	0.231654666679572	-0.698045203000709	12	0.02	1	KLC2
MAIT	0.231654666679572	-0.698045203000709	12	0.02	1	GZMH
MAIT	0.231654666679572	-0.698045203000709	12	0.02	1	ETS2
MAIT	0.231751760867484	-0.689483189497285	12	0.02	1	ZC3HC1
MAIT	0.231751760867484	-0.689483189497285	12	0.02	1	NTHL1
MAIT	0.231957326349377	-0.181051625955548	167	192	1	CDK12
MAIT	0.23198815799416	0.329969173168887	66	51	1	CCT6A
MAIT	0.232033049734716	0.183941884199448	152	129	1	HNRNPF
MAIT	0.232052291828972	0.240554252335147	235	211	1	PDE8A
MAIT	0.232106495686975	-0.248830588403778	92	111	1	ZC3H18
MAIT	0.232132031962571	-0.344704155481886	123	143	1	EXOC1
MAIT	0.232186710973929	-0.365756596507626	0.04	53	1	TSC1
MAIT	0.232314153663179	-0.582567985580773	12	0.02	1	OSBP2
MAIT	0.232349610832265	-0.582567985580773	24	35	1	AC079921.1
MAIT	0.232357497270387	-0.523674296527204	24	35	1	RNFT1
MAIT	0.23237101333409	-0.5045654735795	19	28	1	GTF2H2C
MAIT	0.232377357963349	-0.508567404136997	19	28	1	PECR
MAIT	0.232377357963349	-0.508567404136997	19	28	1	NME9
MAIT	0.232697335254656	-0.331029218584809	49	63	1	TRIM25
MAIT	0.232844298021475	-0.285586247823642	0.04	53	1	DNAJC24
MAIT	0.232858103398043	0.368522413938281	0.03	0.02	1	HEATR6
MAIT	0.232878771827861	-0.543039621394136	39	51	1	ATP6V1C1
MAIT	0.232974092871381	-0.582567985580773	12	0.02	1	NBPF1
MAIT	0.233338380333383	-0.216440086782876	111	131	1	TMEM161B
MAIT	0.233427683273187	-0.489458581189292	12	0.02	1	C7orf31
MAIT	0.233671362584264	0.30195479699929	78	61	1	NDUFS5
MAIT	0.233852316723572	0.275959588466346	151	129	1	RNASEH2B
MAIT	0.233858944834364	0.304957285160814	0.04	28	1	INSIG2
MAIT	0.233893577112808	0.271581147955771	48	35	1	LAMTOR2
MAIT	0.234022637156498	0.310516810502715	0.04	28	1	PATL1
MAIT	0.23404015155613	0.2412750592654	141	119	1	CWC27
MAIT	0.234049877906264	-0.112584963775086	206	234	1	MAP2K4
MAIT	0.234127513532876	-0.118620885820983	261	0.29	1	DUSP1
MAIT	0.23420659710029	0.38941763824963	53	0.04	1	PRKCZ
MAIT	0.23425161342831	-0.41264298413846	24	35	1	AL133480.1
MAIT	0.234317164853245	-0.475652781664262	12	0.02	1	DPY19L2
MAIT	0.234317164853245	-0.475652781664262	12	0.02	1	ARMC7
MAIT	0.23456926286176	0.275413009546799	61	46	1	ATP5F1C
MAIT	0.234743539120961	0.271581147955772	89	71	1	SYNJ2
MAIT	0.234919370299034	-0.338149257914326	78	95	1	HEATR1
MAIT	0.235119684532535	-0.436717119117318	56	71	1	RNF167
MAIT	0.235318036190488	0.417432014419227	64	0.05	1	NAAA
MAIT	0.235320964271589	-0.449301454717309	34	46	1	SNRPC
MAIT	0.235413310261799	0.481562351838942	45	33	1	ATRAID
MAIT	0.235602458141069	0.145835595082009	257	229	1	CSDE1
MAIT	0.235759865510568	-0.298952702324528	265	285	1	GPHN
MAIT	0.235766377206525	0.539422538797837	38	27	1	CRKL
MAIT	0.235766377206525	0.539422538797837	38	27	1	RNF113A
MAIT	0.235821327825411	0.224786936476831	153	131	1	FXYD5
MAIT	0.235900759971715	-0.405690223496694	24	35	1	NUDCD1
MAIT	0.236156916506302	-0.221469293412734	124	146	1	BCKDHB
MAIT	0.236188560998012	-0.293061368385788	113	133	1	VPS51
MAIT	0.236240778776247	-0.278787237403671	79	96	1	VPS26A
MAIT	0.236261990553175	-0.280624265147566	216	239	1	ELF2
MAIT	0.236315887422768	0.39605836362666	0.07	55	1	RGS14
MAIT	0.236808259471625	0.449853492111604	45	33	1	CCDC65
MAIT	0.236823547586477	0.27802895775381	72	56	1	S1PR5
MAIT	0.236911535870245	-0.417508739310277	34	46	1	ARL 3,00
MAIT	0.236916385644517	-0.5001058253888	56	71	1	PHAX
MAIT	0.237182529279216	-0.170843220342765	137	161	1	NUTM2A-AS1
MAIT	0.237186364805533	0.390464966818957	53	0.04	1	PITHD1
MAIT	0.237244683482308	-0.319533579746979	44	58	1	ZNF253
MAIT	0.237264660471174	-0.249144251855582	62	78	1	DHX40
MAIT	0.23729898483235	-0.190250562802013	196	221	1	ST3GAL1
MAIT	0.2373490538765	0.291901132335368	83	66	1	TDG
MAIT	0.237539356488051	-0.472943494406276	43	56	1	GIMAP6
MAIT	0.237598487905105	0.654471211720076	28	18	1	AC114930.1
MAIT	0.238079608114328	-0.228931030966073	66	83	1	DERL1
MAIT	0.238143410017778	0.392341033456396	59	45	1	UFD1
MAIT	0.23815527182651	0.448458910039851	45	33	1	SLC25A53
MAIT	0.23816677079483	-0.451323452302521	48	61	1	ACLY
MAIT	0.23820276332288	0.178244350539801	315	287	1	MON2
MAIT	0.238317728991568	0.459252190113854	38	27	1	APOBR
MAIT	0.238504426464184	0.224786936476831	0.03	0.02	1	PLIN3
MAIT	0.23903135720381	0.58735701586154	28	18	1	AL021368.2
MAIT	0.239090800789287	-0.36438781553124	61	76	1	BANP
MAIT	0.239235389681757	-0.204866637574902	302	325	1	PTPN22
MAIT	0.239411515636869	-0.327310930338699	109	128	1	CSNK2A1
MAIT	0.239561920309421	0.417432014419227	45	33	1	GLTP
MAIT	0.239612758346054	-0.31953357974698	116	136	1	NUBPL
MAIT	0.239615155538751	0.384265150484027	45	33	1	EXOSC8
MAIT	0.239739997215119	-0.311265963763379	34	46	1	AC131568.1
MAIT	0.239807333394927	0.417432014419227	38	27	1	LGALS3
MAIT	0.239943422636764	-0.404230744322262	43	56	1	IRF9
MAIT	0.23998287323067	-0.135359280973939	422	454	1	AL136456.1
MAIT	0.239994579773318	-0.265085795724603	86	104	1	SH2D1A
MAIT	0.240016481233501	-0.102401674871227	357	388	1	ATP11B
MAIT	0.240022229351382	0.296125718197093	59	45	1	EXOSC10
MAIT	0.240316991114531	0.524347218335738	28	18	1	ZNF765
MAIT	0.240558525274147	0.371628324806102	64	0.05	1	CHORDC1
MAIT	0.240734431934542	-0.530100565686638	29	0.04	1	REC8
MAIT	0.240778925702733	-0.612941634624292	47	0.06	1	LINC00243
MAIT	0.241006431504741	0.21998595021301	78	61	1	ZFYVE16
MAIT	0.2410516982	0.37895786660459	38	27	1	WSB2
MAIT	0.24111636997539	0.353301676999511	45	33	1	ERGIC3
MAIT	0.241315662757623	-0.371800889363953	0.1	118	1	AC119396.1
MAIT	0.241395585077595	-0.155457654001354	0.28	308	1	SMAD3
MAIT	0.241472545066798	0.321216699159923	59	45	1	ZNF26
MAIT	0.241543033695503	0.474015542785594	51	38	1	POLR1A
MAIT	0.241550151559561	0.314338521455123	59	45	1	NOL11
MAIT	0.241674498327481	-0.368443180227926	56	71	1	CDC123
MAIT	0.242083764494276	0.28177691506166	75	0.06	1	RNH1
MAIT	0.24211139547722	-0.248667249027335	121	141	1	GPR171
MAIT	0.242329462460947	0.417432014419227	28	18	1	POP4
MAIT	0.242423297135469	-0.303108031833868	157	177	1	ADNP
MAIT	0.242533176208588	-0.184603999660871	107	128	1	STXBP3
MAIT	0.242619130585258	-0.47947449261667	29	0.04	1	SOCS4
MAIT	0.242674486259045	-0.513855235496759	39	51	1	WARS2
MAIT	0.242766775384418	-0.475652781664262	29	0.04	1	EPN1
MAIT	0.242899662699926	-0.382269335094942	56	71	1	VASP
MAIT	0.242965276484204	-0.930491289001081	11	18	1	ATXN1L
MAIT	0.243129622245732	0.417432014419227	51	38	1	LMBR1L
MAIT	0.243285599441777	-0.142606231141701	416	443	1	PRF1
MAIT	0.243401778157225	-0.157682700345583	192	217	1	TMEM63A
MAIT	0.243410442113595	-0.646698323000489	23	33	1	MALSU1
MAIT	0.243561934896474	-0.226806295617536	137	159	1	SGK3
MAIT	0.24364622991943	0.273042105084052	38	27	1	LAMTOR5
MAIT	0.243739730060118	-0.338149257914326	81	98	1	MRPS21
MAIT	0.243797697294878	-0.660570497582047	18	27	1	AC099489.1
MAIT	0.244127602079992	-0.184808477733765	83	101	1	EIF4G1
MAIT	0.244166866513332	-0.823576085084569	11	18	1	SLC31A1
MAIT	0.244166866513332	-0.823576085084569	11	18	1	HOXB-AS1
MAIT	0.244204495374108	-0.12885001813787	158	182	1	SPON1
MAIT	0.244215727238566	-0.341559886076978	39	51	1	PRKAG1
MAIT	0.244405224438354	0.237277880660027	198	176	1	CDC42SE1
MAIT	0.244551917343551	0.214269064562831	188	166	1	SP4
MAIT	0.244662836586467	-0.425026708594293	29	0.04	1	BCL7B
MAIT	0.244679124425446	-0.301547834273617	113	133	1	ERAP2
MAIT	0.244703145410762	0.286847904609083	178	158	1	ZNF800
MAIT	0.244848984195435	0.387058365375708	51	38	1	MCRIP1
MAIT	0.244890121157097	0.265428920974177	59	45	1	PRPF38A
MAIT	0.245188085362453	0.146682643457427	346	323	1	EIF4A1
MAIT	0.245231390724995	-0.646698323000489	23	33	1	TMED8
MAIT	0.245263951881598	-0.304266823093669	56	71	1	HACL1
MAIT	0.245365092142908	-0.582567985580773	18	27	1	TMEM104
MAIT	0.245387910473001	-0.708098867664632	11	18	1	UBFD1
MAIT	0.245387910473001	-0.708098867664632	11	18	1	AC020978.3
MAIT	0.245497450344375	-0.698045203000709	11	18	1	CRAT
MAIT	0.245616026489531	0.417432014419227	56	43	1	ZNF160
MAIT	0.245698234094551	-0.295286033500302	73	0.09	1	UFM1
MAIT	0.245889998621485	-0.105520824026505	96	116	1	SEL1L
MAIT	0.246281483731304	0.218886335037146	0.11	91	1	KLRF1
MAIT	0.246428181706731	-0.174910016667527	123	144	1	CASP4
MAIT	0.246592013995026	-0.180951002064251	271	299	1	WDR70
MAIT	0.246707819125524	-0.582567985580773	11	18	1	NIT1
MAIT	0.246707819125524	-0.467090768160837	11	18	1	SLC51A
MAIT	0.246765329698427	0.127925397224242	164	141	1	ERP29
MAIT	0.246832909557557	-0.582567985580773	11	18	1	CYP 20,00
MAIT	0.24693936168675	-0.422103313387527	18	27	1	CYFIP1
MAIT	0.24693936168675	-0.5001058253888	18	27	1	PIP4K2B
MAIT	0.246969920363518	0.2109811369518	28	18	1	SHC1
MAIT	0.246973089019791	0.197650806539317	147	126	1	GALNT1
MAIT	0.246982477988056	-0.518437648161058	23	33	1	DNAAF5
MAIT	0.246982477988056	-0.52116744091663	23	33	1	FCHO1
MAIT	0.247229875428744	-0.260639890693412	43	56	1	VHL
MAIT	0.247258296507565	0.453055924149948	43	32	1	CLPTM1L
MAIT	0.247258296507565	0.453055924149948	43	32	1	NSUN5
MAIT	0.247286113002221	0.4998941746112	35	25	1	ITGAE
MAIT	0.247287628741502	-0.187430043739635	95	114	1	TMF1
MAIT	0.247385763970871	-0.284887436940088	61	76	1	GPI
MAIT	0.247562773525158	-0.147580896957685	422	448	1	TUT4
MAIT	0.247625575821002	-0.428944796467562	99	116	1	IWS1
MAIT	0.247642162904692	-0.236793148739043	56	71	1	PTPN12
MAIT	0.247671336325473	0.601856585556654	25	17	1	NCF2
MAIT	0.247671336325473	0.601856585556654	25	17	1	CRYBG3
MAIT	0.247918912439279	0.137087723465351	328	0.3	1	GBP5
MAIT	0.248048076194726	-0.360175564244325	11	18	1	AL445248.1
MAIT	0.248048076194726	-0.467090768160837	11	18	1	AC087500.1
MAIT	0.248150548541322	0.279301095555734	0.12	0.1	1	PLXDC2
MAIT	0.248370812609142	0.289107917443687	0.09	73	1	HMGB2
MAIT	0.248414702948004	0.461826133777681	35	25	1	PYCR2
MAIT	0.248423402936463	-0.284887436940088	114	134	1	TARSL2
MAIT	0.248423912782242	-0.149608578304667	203	229	1	SECISBP2
MAIT	0.248425956823331	0.215969078555254	317	297	1	TLE5
MAIT	0.248571084736856	0.217133363933396	97	0.08	1	RNPS1
MAIT	0.248683271052491	0.542962896503086	25	17	1	GDPD5
MAIT	0.248742070130873	-0.457037103496914	23	33	1	C4orf19
MAIT	0.249660759026853	-0.440548980708346	33	45	1	TIMM17A
MAIT	0.250264366660346	-0.319533579746979	52	66	1	HSPBAP1
MAIT	0.25053044198018	-0.2443992496862	61	76	1	MCCC1
MAIT	0.250665993905448	-0.238613584363412	124	144	1	TENT4B
MAIT	0.2507858073919	-0.300168254880048	89	106	1	NDUFB2
MAIT	0.250904568178749	0.417432014419227	25	17	1	MTERF3
MAIT	0.250928740773255	0.125593579938055	259	231	1	SH3BGRL3
MAIT	0.251057202398145	0.230346461818731	0.07	55	1	C1orf52
MAIT	0.251193926480455	-0.210599208193816	65	81	1	CDK5RAP3
MAIT	0.251221364962938	-0.308807173153921	73	0.09	1	ITGB3BP
MAIT	0.251587941017655	-0.326228232320988	84	101	1	TXLNG
MAIT	0.251602939648879	-0.457037103496914	38	0.05	1	IMP4
MAIT	0.251703727412911	-0.396154861349892	33	45	1	TMEM127
MAIT	0.251776529025215	-0.194165612805397	148	171	1	TDRD3
MAIT	0.251874052186454	0.391436805886282	96	0.08	1	CLCN3
MAIT	0.251919277260524	-0.389922907638378	33	45	1	ERMARD
MAIT	0.252192002281313	-0.214416873932766	0.11	129	1	ATAD1
MAIT	0.252526386302054	0.850391421695333	23	15	1	SLC9B1
MAIT	0.252600110348049	0.329969173168887	68	53	1	CBX5
MAIT	0.252816645066231	0.680466420253021	33	23	1	MASTL
MAIT	0.253178597631397	0.195039593082779	25	17	1	IPPK
MAIT	0.253244475238751	-0.204056362327043	48	61	1	TTF1
MAIT	0.253328889268772	0.279928490669292	62	48	1	SEC16A
MAIT	0.253352078050522	0.168203408110463	313	289	1	CYTIP
MAIT	0.25345751128387	0.795943637672957	23	15	1	LRRC23
MAIT	0.253596302133123	-0.43446934659164	42	55	1	TRAPPC13
MAIT	0.253596600058406	-0.430564892135723	51	65	1	GRAMD2B
MAIT	0.253785426204712	-0.398143414443346	51	65	1	BFAR
MAIT	0.253862792723274	-0.131048595552231	537	566	1	ATXN1
MAIT	0.25387174793247	0.288698700297024	79	63	1	PSMA2
MAIT	0.254185697552892	-0.272227864968623	0.06	75	1	ARID3B
MAIT	0.254217868741896	0.336295251693821	114	96	1	VEZT
MAIT	0.254438731825621	-0.160334984897725	65	81	1	LRIG2
MAIT	0.254459357259368	0.329969173168887	68	53	1	NOP14
MAIT	0.254681916368086	0.316503105568446	73	58	1	ATP5MF
MAIT	0.254760230860865	-0.360175564244326	51	65	1	SSNA1
MAIT	0.25482146232987	0.466341614900173	54	41	1	MIPEP
MAIT	0.255223295365382	-0.272227864968623	96	114	1	RALBP1
MAIT	0.255305536282329	0.200940194522463	106	88	1	RPF1
MAIT	0.255585398493926	0.22839819002921	256	232	1	RRAS2
MAIT	0.255625071165354	-0.129007414498585	556	579	1	SLFN12L
MAIT	0.255799451342447	-0.19516605321613	271	294	1	ELOVL5
MAIT	0.255816981734753	-0.525984457214406	28	38	1	CD8B
MAIT	0.25601195807423	-0.240876635871981	127	148	1	PRIM2
MAIT	0.256015162350373	-0.101883996106566	671	705	1	CDC42SE2
MAIT	0.256146954159884	0.19365703903266	248	224	1	LPIN2
MAIT	0.256264134115775	0.619065875588877	23	15	1	LINC02762
MAIT	0.256411130650963	0.439799827447681	65	51	1	ATP5PO
MAIT	0.256580366275317	-0.232983547790546	156	177	1	GNA13
MAIT	0.257236140351121	0.554935538169161	23	15	1	MIIP
MAIT	0.257236140351121	0.554935538169161	23	15	1	THEM6
MAIT	0.257236140351121	0.554935538169161	23	15	1	ARFIP2
MAIT	0.257236140351121	0.554935538169161	23	15	1	TRIAP1
MAIT	0.257236140351121	0.554935538169161	23	15	1	NAGPA
MAIT	0.257648457761449	0.510541418810708	33	23	1	MRPL9
MAIT	0.257701088969812	-0.157682700345583	185	209	1	GRB2
MAIT	0.25773904873901	-0.47153667319203	28	38	1	AC119673.2
MAIT	0.257845305608859	-0.74303265777402	17	25	1	AC027243.3
MAIT	0.257932271084837	-0.212618375830468	231	255	1	WWP1
MAIT	0.257979448444213	-0.467090768160837	28	38	1	TANGO2
MAIT	0.257991040797033	0.204702690433499	0.11	91	1	BNIP2
MAIT	0.258034316361439	-0.144947200934804	255	0.28	1	NBAS
MAIT	0.25841570739419	0.453055924149948	41	0.03	1	XPO5
MAIT	0.258491181958624	-0.360175564244326	42	55	1	TMEM184C
MAIT	0.258491181958624	-0.360175564244326	42	55	1	CMC2
MAIT	0.258716639359425	-0.845602391414567	0.01	17	1	ZNF358
MAIT	0.258716639359425	-0.845602391414567	0.01	17	1	ZNF350-AS1
MAIT	0.258892985600251	-0.191778032548607	56	71	1	AGK
MAIT	0.258935641416252	0.464737729197584	33	23	1	UBQLN4
MAIT	0.259054125344996	0.461826133777681	33	23	1	DDA1
MAIT	0.259202314646955	-0.541345322854261	0.07	85	1	LINC01550
MAIT	0.259240628872095	0.459252190113854	33	23	1	POR
MAIT	0.259416960027596	-0.670030826831113	17	25	1	FBXL12
MAIT	0.259416960027596	-0.670030826831113	17	25	1	RUVBL2
MAIT	0.259416960027596	0.417432014419227	23	15	1	HSPA13
MAIT	0.259474109536802	0.273522603020513	137	118	1	PSMB8
MAIT	0.259605875874603	-0.344408248386009	47	0.06	1	FKBP15
MAIT	0.259705585706961	-0.372350278190428	109	126	1	PEAK1
MAIT	0.259760748155743	0.451379346342564	41	0.03	1	PGM1
MAIT	0.259829343016563	-0.41264298413846	28	38	1	VPS52
MAIT	0.259907152849795	-0.823576085084569	0.01	17	1	LINC02340
MAIT	0.259916291588092	-0.720071509330708	0.01	17	1	LIMD1-AS1
MAIT	0.259916291588092	-0.720071509330708	0.01	17	1	RRP9
MAIT	0.259916291588092	-0.720071509330708	0.01	17	1	ZW10
MAIT	0.259916291588092	-0.720071509330708	0.01	17	1	ATG101
MAIT	0.259916291588092	-0.720071509330708	0.01	17	1	GEMIN2
MAIT	0.259916291588092	-0.720071509330708	0.01	17	1	VPS33B
MAIT	0.259916291588092	-0.720071509330708	0.01	17	1	ZNF649
MAIT	0.259916291588092	-0.720071509330708	0.01	17	1	CTSZ
MAIT	0.259989967851169	-0.338642402694685	47	0.06	1	PPP1R15A
MAIT	0.260252646316295	-0.343781125993657	116	134	1	HNRNPH3
MAIT	0.260380884833619	-0.489458581189292	32	43	1	DCPS
MAIT	0.260691186183437	0.356031469755083	23	15	1	GTF2H5
MAIT	0.26081667007237	-0.582567985580773	22	32	1	MRPL28
MAIT	0.26081667007237	-0.582567985580773	22	32	1	NUP85
MAIT	0.261032435007808	-0.582567985580773	17	25	1	UBXN11
MAIT	0.261032435007808	-0.582567985580773	17	25	1	ZNF664
MAIT	0.26123075703238	-0.582567985580773	0.01	17	1	ZKSCAN7-AS1
MAIT	0.26123075703238	-0.582567985580773	0.01	17	1	MMUT
MAIT	0.26123075703238	-0.582567985580773	0.01	17	1	VIPAS39
MAIT	0.26123075703238	-0.582567985580773	0.01	17	1	ZNF677
MAIT	0.261265280458288	0.109922979444828	537	519	1	PDCD4
MAIT	0.261329014765198	-0.368443180227926	59	73	1	ELL
MAIT	0.261366784661997	-0.582567985580773	0.01	17	1	LINC00534
MAIT	0.261742536604369	-0.153724686776899	65	81	1	CHKB
MAIT	0.261867868277546	0.291901132335368	33	23	1	EPM2A
MAIT	0.262081289326198	0.277254356370966	49	36	1	MIR181A1HG
MAIT	0.26219598018762	0.241860449835772	84	68	1	MYDGF
MAIT	0.262203051530116	-0.489458581189292	32	43	1	SLA2
MAIT	0.262228847788264	-0.122052855784106	569	595	1	SPIDR
MAIT	0.262256781488781	-0.123136366943476	228	255	1	IFNGR1
MAIT	0.262343802929997	-0.294511313272547	195	216	1	PDSS2
MAIT	0.262548090770995	0.508579902477422	47	35	1	PEX16
MAIT	0.262596548996167	-0.41264298413846	17	25	1	ZNF440
MAIT	0.262602159666812	-0.5001058253888	17	25	1	ZNF821
MAIT	0.262657031644801	-0.483032312029859	32	43	1	NOP10
MAIT	0.262689061061815	-0.451323452302521	22	32	1	ZNF532
MAIT	0.262735783777826	-0.512178657689375	22	32	1	PDIA5
MAIT	0.262780957561154	-0.293061368385788	87	104	1	LTN1
MAIT	0.262792795744613	0.254879001633267	111	93	1	HMGN3
MAIT	0.26300937611368	-0.33929683456841	112	129	1	CPB2-AS1
MAIT	0.263109037553933	-0.423870239561715	0.05	63	1	MTMR14
MAIT	0.263429431991331	0.148111345738001	224	199	1	SRSF4
MAIT	0.26347282460382	-0.33971146168461	66	81	1	COX10
MAIT	0.263509316782786	0.247507012976914	82	66	1	TFG
MAIT	0.263745584472211	0.706938631614211	21	13	1	DUSP18
MAIT	0.263782288471578	-0.405690223496694	54	68	1	AL365361.1
MAIT	0.263801162773117	0.207978648790277	68	53	1	PSMD13
MAIT	0.264047123409723	0.476325703472796	47	35	1	INKA2
MAIT	0.264272552345989	0.315552400400013	41	0.03	1	C8orf76
MAIT	0.264357942015178	0.605059017594997	39	28	1	GTF2H1
MAIT	0.264468781583075	-0.445064461830839	22	32	1	NGRN
MAIT	0.26470261768594	0.146328178609547	346	323	1	ADD3
MAIT	0.264757356516849	-0.360175564244325	59	73	1	EHBP1L1
MAIT	0.264815883917696	0.175645342289472	378	363	1	INPP4B
MAIT	0.265060739525087	0.253933282136347	76	61	1	INTS6L
MAIT	0.265314935667168	0.304957285160814	109	91	1	SSBP4
MAIT	0.265332712333864	0.601856585556654	21	13	1	AC104211.1
MAIT	0.265451374800426	-0.319533579746979	63	78	1	CLK4
MAIT	0.265451374800426	-0.319533579746979	63	78	1	TMEM30A
MAIT	0.265484042622928	-0.140049749879823	148	171	1	CD3G
MAIT	0.265569103196046	0.569435107864276	21	13	1	AGPAT1
MAIT	0.265569103196046	0.569435107864276	21	13	1	CYB561A3
MAIT	0.265569103196046	0.569435107864276	21	13	1	IFT140
MAIT	0.265690299654275	0.180103322777908	148	128	1	TCF20
MAIT	0.265808568038053	-0.334640472137187	17	25	1	C14orf93
MAIT	0.266226042250435	0.739360109306589	31	22	1	ACSL1
MAIT	0.266276532725889	0.271581147955771	132	113	1	COPE
MAIT	0.266332437515939	-0.131356873748445	0.32	345	1	ACTR2
MAIT	0.266646213454969	0.139005558168451	349	323	1	GNAS
MAIT	0.266664588126826	-0.271366297286469	63	78	1	RPRD1B
MAIT	0.266776918500441	-0.210599208193815	83	0.1	1	RNF157
MAIT	0.266792815588054	0.487821342310625	21	13	1	PGM2
MAIT	0.266813772999806	-0.389922907638378	32	43	1	EEF1E1
MAIT	0.267176796823232	-0.125793754029107	293	322	1	PKN2
MAIT	0.267586262688884	-0.205713680189817	84	101	1	AP2A2
MAIT	0.267619526553831	0.554935538169162	31	22	1	ANK1
MAIT	0.268280668682096	-0.430564892135724	41	53	1	AHR
MAIT	0.268280668682096	-0.430564892135724	41	53	1	TUBB4B
MAIT	0.268354850949442	0.27453997167393	302	284	1	SCFD2
MAIT	0.268403955259333	-0.264827687656845	87	104	1	RO60
MAIT	0.268522389791955	-0.324770228113127	59	73	1	TMEM258
MAIT	0.268538834122573	0.4954345264205	39	28	1	RCAN3AS
MAIT	0.269297848412199	-0.227473026758212	51	65	1	SNAPC3
MAIT	0.269322893890155	0.442967106526364	58	45	1	LDLRAP1
MAIT	0.269540790493226	-0.133120455516098	189	214	1	KPNB1
MAIT	0.269665693993297	-0.215290903518537	289	0.31	1	RASA3
MAIT	0.269905097930385	0.34188098141205	83	68	1	ERP27
MAIT	0.269957937103731	0.25237276814873	71	56	1	EDEM1
MAIT	0.27000656513203	100239451514038	19	12	1	MCM3AP-AS1
MAIT	0.270040628761863	0.454906719837889	39	28	1	MTHFD1L
MAIT	0.270232658549207	-0.136581898008428	233	257	1	DDHD1
MAIT	0.270290445320298	0.229647227567365	212	191	1	CD99
MAIT	0.270501628842506	-0.276941703022512	99	116	1	TSTD3
MAIT	0.270603655050035	-0.394940982405003	41	53	1	POLG2
MAIT	0.27062439886219	-0.204056362327043	89	106	1	SLC38A9
MAIT	0.270649752450893	0.479716292673569	58	45	1	DLEU7
MAIT	0.271039261125355	0.392341033456396	58	45	1	SF3A3
MAIT	0.27113874476748	-0.12920236764283	313	338	1	MYL6
MAIT	0.271151483741741	0.391436805886282	58	45	1	COMMD3
MAIT	0.27139347379602	-0.135109008609552	144	166	1	ICE1
MAIT	0.2714338744154	0.417432014419227	31	22	1	UBR7
MAIT	0.271752227792991	-111308270227955	9	15	1	ALG14
MAIT	0.272040593634621	0.360848486052859	52	0.04	1	AHSA1
MAIT	0.272103654549476	0.393973041595237	63	0.05	1	COX7B
MAIT	0.272125604691314	-0.374763100467371	85	101	1	MARCH8
MAIT	0.272359217008626	0.293857329300694	105	88	1	ATG10
MAIT	0.27236820383527	-0.16753048630193	175	197	1	MYO9B
MAIT	0.2723709268517	-0.333208516644056	66	81	1	PTGER4
MAIT	0.272550606434129	0.665359527862813	19	12	1	MICB
MAIT	0.272550606434129	0.665359527862813	19	12	1	POLH
MAIT	0.272550606434129	0.665359527862813	19	12	1	AC116348.3
MAIT	0.272550606434129	0.665359527862813	19	12	1	GEMIN7
MAIT	0.272550606434129	0.665359527862813	19	12	1	NFS1
MAIT	0.272620755408833	-121059920819382	9	15	1	LINC01483
MAIT	0.272693936718471	0.322274781378887	83	68	1	PTDSS1
MAIT	0.272719781202811	-0.183297802160246	84	101	1	CLTA
MAIT	0.272924531618783	-0.294765674598037	83	0.1	1	IL15
MAIT	0.27319949513599	0.324322610027745	103	86	1	NOD1
MAIT	0.273422461602793	0.58735701586154	19	12	1	TBCE
MAIT	0.273422461602793	0.58735701586154	19	12	1	NME1
MAIT	0.27364480015481	-0.348102731943751	41	53	1	MMADHC
MAIT	0.273735835835416	0.254879001633267	109	91	1	TMEM50A
MAIT	0.273775115191403	0.569435107864276	19	12	1	AL390774.2
MAIT	0.2739158626883	0.460500736311113	66	53	1	SDF4
MAIT	0.274005954860584	-0.462273751863061	27	36	1	HYOU1
MAIT	0.274058598261502	0.345878753394192	63	0.05	1	TRIB2
MAIT	0.27406211120751	-0.872074602775758	9	15	1	ALAD
MAIT	0.27406211120751	-0.872074602775758	9	15	1	SGMS1-AS1
MAIT	0.27406211120751	-0.872074602775758	9	15	1	SSH3
MAIT	0.27406211120751	-0.872074602775758	9	15	1	SLC25A29
MAIT	0.274062533550802	0.858004605805208	29	0.02	1	MAML3
MAIT	0.274279417716014	-0.319533579746979	0.05	63	1	SETD1B
MAIT	0.27451437262897	-0.219997906196066	122	141	1	RTTN
MAIT	0.274662889962619	-0.763140231222595	16	23	1	FAM234A
MAIT	0.274685337905604	-0.102401674871227	178	201	1	FBXL20
MAIT	0.274721508669167	0.340810732816314	58	45	1	ZNF251
MAIT	0.274781491430279	0.484546210277763	44	33	1	LINC00667
MAIT	0.274903905569868	0.22151180444397	111	93	1	S100A10
MAIT	0.275232059327358	-0.734571079025823	9	15	1	FASLG
MAIT	0.275232059327358	-0.734571079025823	9	15	1	AL390728.5
MAIT	0.275232059327358	-0.734571079025823	9	15	1	VIPR1
MAIT	0.275232059327358	-0.734571079025823	9	15	1	SYNGAP1-AS1
MAIT	0.275232059327358	-0.734571079025823	9	15	1	PIGO
MAIT	0.275232059327358	-0.734571079025823	9	15	1	TRPT1
MAIT	0.275232059327358	-0.734571079025823	9	15	1	CALML4
MAIT	0.275318377101847	-0.370023350200673	0.07	85	1	DHX29
MAIT	0.275323139101535	0.716992296278134	29	0.02	1	ZNF133
MAIT	0.275344059197453	0.316503105568446	69	55	1	RNF11
MAIT	0.275370416643907	-0.720071509330708	9	15	1	MCOLN1
MAIT	0.275370416643907	-0.720071509330708	9	15	1	UBOX5-AS1
MAIT	0.275436420677074	-0.298775019580182	86	103	1	ST13
MAIT	0.275683038263811	-0.652957313472172	21	0.03	1	BAK1
MAIT	0.27599984598798	-0.31247882221303	41	53	1	GTF2IRD2B
MAIT	0.27637655428891	-0.660570497582047	16	23	1	LIN9
MAIT	0.27643138407223	-0.101705850342339	439	466	1	KDM6A
MAIT	0.276534064821392	-0.582567985580773	9	15	1	PHLDA1
MAIT	0.277068267230364	-0.336407398311376	45	58	1	MAP4K3-DT
MAIT	0.277432840028594	0.251422062980297	39	28	1	AP001977.1
MAIT	0.277478351552179	-0.582567985580773	21	0.03	1	SURF2
MAIT	0.277513037295293	-0.124578341117383	235	259	1	LUC7L2
MAIT	0.277570938882773	-0.582567985580773	21	0.03	1	MOV10
MAIT	0.277570938882773	-0.582567985580773	21	0.03	1	ANKS6
MAIT	0.277626752422267	-0.230582656837231	83	0.1	1	HIP1
MAIT	0.277641688096308	-0.241531067745706	54	68	1	AC139887.2
MAIT	0.277651897453584	0.322572828077786	101	85	1	SEM1
MAIT	0.277692416205962	0.504894855669566	0.05	38	1	MFSD11
MAIT	0.277706551067598	-0.467090768160837	9	15	1	FSIP1
MAIT	0.277854665194576	-0.582567985580773	16	23	1	PIGS
MAIT	0.277877216287825	-0.582567985580773	16	23	1	GLUL
MAIT	0.277877216287825	-0.582567985580773	16	23	1	COPS7A
MAIT	0.277877216287825	-0.582567985580773	16	23	1	AC007619.1
MAIT	0.277877216287825	-0.582567985580773	16	23	1	ZBED1
MAIT	0.277951358671013	-0.290801861203664	66	81	1	HELQ
MAIT	0.278134679372058	-0.206419499695524	104	123	1	MAP4K3
MAIT	0.278238955074316	-0.200422367859304	0.15	171	1	USP48
MAIT	0.278307092720888	-0.188289046468727	41	53	1	ZNF512
MAIT	0.278465114574199	-0.446684557499001	89	104	1	LARS2
MAIT	0.278782540488317	0.780002093803935	17	0.01	1	PPIF
MAIT	0.278782540488317	0.858004605805208	17	0.01	1	MAP7D2
MAIT	0.278848802445518	-0.116000185661848	182	204	1	TFDP2
MAIT	0.278854686314088	0.574973291405707	29	0.02	1	C14orf119
MAIT	0.278907087681596	0.261312812501945	74	0.06	1	HSPE1
MAIT	0.279036342266791	0.288917273896546	155	136	1	PCF11
MAIT	0.27906257480516	0.564273402748498	29	0.02	1	SYNC
MAIT	0.279181490651853	0.129224537375865	288	264	1	MLLT6
MAIT	0.279338085104532	0.114635779710061	168	146	1	LDHB
MAIT	0.279457278542837	-0.489458581189292	16	23	1	ACTN1
MAIT	0.279457278542837	-0.489458581189292	16	23	1	PIGBOS1
MAIT	0.279462493599101	-0.495105144330434	16	23	1	LRIG2-DT
MAIT	0.279466937115651	-0.5001058253888	16	23	1	AC114763.1
MAIT	0.279497422257582	-0.47153667319203	21	0.03	1	PKIA
MAIT	0.279516991392891	-0.508567404136997	21	0.03	1	HPRT1
MAIT	0.279574161785741	0.697539933611962	17	0.01	1	CRYZ
MAIT	0.279574161785741	0.780002093803935	17	0.01	1	POLD1
MAIT	0.27981439129845	0.297850398666554	83	68	1	BIRC2
MAIT	0.27990968787663	-0.133382263890084	204	229	1	AEBP2
MAIT	0.280038315532985	0.524347218335738	29	0.02	1	SESN2
MAIT	0.280038315532985	0.524347218335738	29	0.02	1	MRPL24
MAIT	0.280058098121209	0.598004260061048	29	0.02	1	NBEA
MAIT	0.280073082116611	-0.445064461830838	31	41	1	SMS
MAIT	0.28016832108941	-0.305034010051864	126	144	1	SNHG25
MAIT	0.28029259303848	0.17982020546534	196	172	1	SPG11
MAIT	0.280382882163786	0.610077092361622	17	0.01	1	WEE2-AS1
MAIT	0.280382882163786	0.610077092361622	17	0.01	1	DPP3
MAIT	0.280382882163786	0.610077092361622	17	0.01	1	ZNF180
MAIT	0.280382882163786	0.610077092361622	17	0.01	1	HIC2
MAIT	0.280388540256017	-0.276464857855093	66	81	1	CCR5
MAIT	0.280397904793607	0.117871732560319	0.19	167	1	TAFA1
MAIT	0.280419138039169	0.241483225349144	196	176	1	METTL15
MAIT	0.28045153573443	0.200444976104869	175	154	1	APC
MAIT	0.28073002615885	-0.389922907638378	31	41	1	FAM106A
MAIT	0.280804162526051	-0.430564892135724	31	41	1	DHRS1
MAIT	0.280886809848315	0.204028376310033	132	113	1	MFSD14A
MAIT	0.280915540674518	-0.300797017165394	62	76	1	HCFC2
MAIT	0.280996688665717	-0.298775019580182	53	66	1	GABPB2
MAIT	0.281056892732009	-0.20549833650095	99	116	1	PPP2R2D
MAIT	0.281211505545872	-0.441705449740924	44	56	1	MAP4K2
MAIT	0.281231036558552	0.231565469107892	157	138	1	JUND
MAIT	0.281279891443296	-0.438178076245599	21	0.03	1	IDH1
MAIT	0.281373846988156	-0.378209487074587	49	61	1	ABCC5
MAIT	0.28152625598436	-0.5001058253888	35	46	1	IFT43
MAIT	0.281659869716457	-0.227236732426197	143	163	1	TBRG1
MAIT	0.281826626497101	0.198537037319006	172	151	1	CD55
MAIT	0.281930051684471	-0.319533579746979	62	76	1	AP2M1
MAIT	0.282159392446399	0.459252190113854	37	27	1	FAM32A
MAIT	0.282188688033632	-0.140345656975699	0.12	139	1	MINDY2
MAIT	0.28238804793863	0.385723154691888	44	33	1	PLGRKT
MAIT	0.28262669061919	0.417432014419227	29	0.02	1	CGRRF1
MAIT	0.282682527835975	-0.389922907638378	31	41	1	TEFM
MAIT	0.282707811053711	0.320134813064311	44	33	1	PDXK
MAIT	0.282838500857048	0.417432014419227	0.05	38	1	NAA10
MAIT	0.282876022192421	0.441278756373594	55	43	1	NPRL3
MAIT	0.282885631414356	-0.343781125993657	58	71	1	TVP23C
MAIT	0.282915528522205	-0.196385348974115	125	144	1	AKAP10
MAIT	0.283100059447612	-0.371063880387062	21	0.03	1	LRRC59
MAIT	0.283489980546779	-0.430564892135724	0.04	51	1	ZFAT
MAIT	0.283549486405234	0.201703323363789	63	0.05	1	MRPL19
MAIT	0.283558783072517	-0.224114014668297	41	53	1	AL359220.1
MAIT	0.283586358213419	0.251845948701252	142	123	1	PPA2
MAIT	0.283592376153491	0.91993235494841	14	8	1	MAPK7
MAIT	0.283668752666217	0.417432014419227	37	27	1	RNF20
MAIT	0.283810648477861	-0.208593142923816	128	148	1	KIF5B
MAIT	0.28384363371281	0.21812320619582	58	45	1	SACS
MAIT	0.28390214055972	-0.7890188630482	25	35	1	SCGB2B2
MAIT	0.283936866441661	0.180392817118378	58	45	1	CRLS1
MAIT	0.283974783710439	0.191664866302122	307	284	1	ZNF148
MAIT	0.284078224756274	-0.232983547790546	153	172	1	MAX
MAIT	0.284098368632988	-0.404230744322262	44	56	1	YWHAG
MAIT	0.284312770326244	0.83246951369807	14	8	1	SLFNL1-AS1
MAIT	0.284312770326244	0.91993235494841	14	8	1	TMEM266
MAIT	0.284335421631776	-0.214180579600751	71	86	1	CALM3
MAIT	0.28435561224609	-0.370023350200673	73	88	1	SNX2
MAIT	0.284369738738067	0.247507012976913	17	0.01	1	BYSL
MAIT	0.284468398117387	-0.231095615079396	0.11	128	1	CCDC186
MAIT	0.284507021114983	0.256151107386166	92	76	1	CHM
MAIT	0.284592018902402	-0.417508739310277	0.04	51	1	PSMD6
MAIT	0.284935864165362	-0.230582656837231	94	111	1	IPO9
MAIT	0.28494102116748	-0.401995739938952	35	46	1	AC025171.2
MAIT	0.284994485247458	100239451514038	0.01	5	1	SPDYE5
MAIT	0.285034215196297	0.739360109306589	14	8	1	SMYD5
MAIT	0.285080099361033	0.376790029921881	37	27	1	C18orf32
MAIT	0.28521187625871	-0.141995394194792	87	104	1	POLK
MAIT	0.28528709850711	0.366805941349258	55	43	1	AUP1
MAIT	0.285306756096632	-0.283007703721866	31	41	1	FRMD8
MAIT	0.285524519990046	0.876863633056524	0.01	5	1	LAMB1
MAIT	0.285524519990046	0.876863633056524	0.01	5	1	CCNE2
MAIT	0.285524519990046	0.876863633056524	0.01	5	1	AL358781.1
MAIT	0.285524519990046	0.876863633056524	0.01	5	1	HOMEZ
MAIT	0.285524519990046	0.876863633056524	0.01	5	1	AC024267.4
MAIT	0.285528955772513	0.36298423039685	55	43	1	SNF8
MAIT	0.285740736739883	0.143866941093263	96	0.08	1	LSM 8,00
MAIT	0.28576480897499	0.809749437197987	14	8	1	CTNND2
MAIT	0.285768272663786	0.639824435755675	14	8	1	ACOT7
MAIT	0.285768272663786	0.639824435755675	14	8	1	MZF1-AS1
MAIT	0.286060130444035	0.739360109306589	0.01	5	1	SLC66A1
MAIT	0.286060130444035	0.739360109306589	0.01	5	1	ZNF852
MAIT	0.286060130444035	0.739360109306589	0.01	5	1	GPLD1
MAIT	0.286060130444035	0.739360109306589	0.01	5	1	AL356481.1
MAIT	0.286060130444035	0.739360109306589	0.01	5	1	LRMDA
MAIT	0.286060130444035	0.739360109306589	0.01	5	1	LINC00863
MAIT	0.286060130444035	0.739360109306589	0.01	5	1	AC007406.5
MAIT	0.286060130444035	0.739360109306589	0.01	5	1	MFSD5
MAIT	0.286060130444035	0.739360109306589	0.01	5	1	KBTBD7
MAIT	0.286060130444035	0.739360109306589	0.01	5	1	THSD1
MAIT	0.286060130444035	0.739360109306589	0.01	5	1	COCH
MAIT	0.286060130444035	0.739360109306589	0.01	5	1	SULT1A3
MAIT	0.286060130444035	0.739360109306589	0.01	5	1	TMEM220
MAIT	0.286060130444035	0.739360109306589	0.01	5	1	EDDM13
MAIT	0.286060130444035	0.739360109306589	0.01	5	1	AL035071.1
MAIT	0.286060130444035	0.739360109306589	0.01	5	1	PORCN
MAIT	0.286060130444035	0.739360109306589	0.01	5	1	RADX
MAIT	0.286479424192723	100239451514038	12	7	1	CENPA
MAIT	0.286479424192723	100239451514038	12	7	1	SPTSSB
MAIT	0.286479424192723	100239451514038	12	7	1	APTR
MAIT	0.286599512741993	0.339429502417953	37	27	1	ERI1
MAIT	0.286630642519278	0.263886756165771	162	143	1	DGLUCY
MAIT	0.286669487803887	-0.330180823946488	81	96	1	SEC24D
MAIT	0.286866323377832	-0.102824796914114	382	408	1	RUNX3
MAIT	0.286965233948647	-0.270623979266033	31	41	1	TMCO4
MAIT	0.286988280269884	0.479716292673569	61	48	1	FGGY
MAIT	0.287029560311832	0.34343143297545	55	43	1	DFFA
MAIT	0.287074361155358	-0.161188959428103	272	295	1	HCST
MAIT	0.287114522747993	0.902858841589468	12	7	1	AL356020.1
MAIT	0.287114522747993	100239451514038	12	7	1	CES1
MAIT	0.287122560774293	0.554935538169161	0.01	5	1	AC012291.3
MAIT	0.287168439063764	-0.366839294525336	65	0.08	1	HMG20A
MAIT	0.287327751465465	-0.273239927473044	116	134	1	ATG16L2
MAIT	0.287620980839352	0.487821342310625	42	32	1	ZMIZ2
MAIT	0.287647553286389	0.417432014419227	14	8	1	DDIT3
MAIT	0.287655269324636	0.417432014419227	0.01	5	1	NUSAP1
MAIT	0.287750387868455	0.795943637672957	12	7	1	AC096751.2
MAIT	0.287750387868455	0.795943637672957	12	7	1	TBC1D16
MAIT	0.287750387868455	0.795943637672957	12	7	1	NAPA-AS1
MAIT	0.287750387868455	0.795943637672957	12	7	1	KCNJ14
MAIT	0.287750387868455	0.795943637672957	12	7	1	ISOC2
MAIT	0.287876776197551	-0.195544862471526	66	81	1	PFKFB3
MAIT	0.288277421399023	0.127303947703158	184	161	1	MAGED1
MAIT	0.288300634719496	0.21211310644172	89	73	1	CDC5L
MAIT	0.288368099232533	-0.15317519332486	0.1	118	1	ZNF217
MAIT	0.288371410671645	-0.15935655485623	118	138	1	HMGN2
MAIT	0.288395021383012	0.680466420253021	12	7	1	F2RL2
MAIT	0.288395021383012	0.680466420253021	12	7	1	ZKSCAN4
MAIT	0.288395021383012	0.680466420253021	12	7	1	AL035587.2
MAIT	0.288395021383012	0.680466420253021	12	7	1	AL096865.1
MAIT	0.288395021383012	0.680466420253021	12	7	1	PAQR8
MAIT	0.288395021383012	0.680466420253021	12	7	1	ACCS
MAIT	0.288395021383012	0.680466420253021	12	7	1	DNAL1
MAIT	0.288395021383012	0.680466420253021	12	7	1	ZNF23
MAIT	0.288395021383012	0.680466420253021	12	7	1	ZNF486
MAIT	0.288395021383012	0.680466420253021	12	7	1	AHCY
MAIT	0.288589308491641	-0.319533579746979	44	56	1	EAF1-AS1
MAIT	0.288681332778981	0.23512888069829	0.21	191	1	EVA1C
MAIT	0.288817269799469	0.324322610027745	14	8	1	CNIH3
MAIT	0.288825227983522	-0.1042045509331	135	156	1	DIPK1A
MAIT	0.288835513342897	0.249554841625773	218	199	1	XPO1
MAIT	0.289101094554295	-0.319533579746979	53	66	1	MAPKBP1
MAIT	0.289141954012714	-0.221820641802883	106	124	1	NSUN6
MAIT	0.289357395072457	-0.341559886076978	0.04	51	1	PRR5L
MAIT	0.289374933720943	0.223053969252375	196	176	1	GYPC
MAIT	0.289399099639396	0.189015805455009	215	192	1	BOD1L1
MAIT	0.289508816291114	0.532909231839163	12	7	1	AC021752.1
MAIT	0.289508816291114	0.532909231839163	12	7	1	ZNRF3
MAIT	0.289555450982968	0.139524332103902	186	164	1	UBE3C
MAIT	0.289565143714159	0.639824435755675	27	18	1	EBPL
MAIT	0.289789593633482	0.205927909225515	112	95	1	TMED10
MAIT	0.289823572925	0.291901132335367	66	53	1	MAPRE1
MAIT	0.290029825721668	0.547828651674902	53	41	1	AC002460.2
MAIT	0.290137703559103	-0.270623979266033	0.1	116	1	EIF2AK3
MAIT	0.290148255876977	0.417432014419227	12	7	1	KIAA0513
MAIT	0.290148255876977	0.417432014419227	12	7	1	SLC25A1
MAIT	0.290148255876977	-0.904496080468136	8	13	1	ZBTB6
MAIT	0.290148255876977	-0.904496080468136	8	13	1	LIG4
MAIT	0.290148255876977	-0.904496080468136	8	13	1	NEURL4
MAIT	0.290148255876977	-0.904496080468136	8	13	1	TICAM1
MAIT	0.290148255876977	-0.904496080468136	8	13	1	DENND6B
MAIT	0.290148255876977	-0.904496080468136	8	13	1	VSIG1
MAIT	0.290490584734466	-0.274445690218442	53	66	1	PLEKHA3
MAIT	0.290550474784964	-0.190250562802013	0.14	159	1	MAF
MAIT	0.290597430552036	0.262709419620585	101	85	1	CACUL1
MAIT	0.290642587751631	0.417432014419227	64	51	1	DNAJC16
MAIT	0.290724037531854	0.58735701586154	27	18	1	MARCH2
MAIT	0.290837797686153	0.58735701586154	34	25	1	RNF185
MAIT	0.290870843489873	0.193536002492391	138	119	1	BRD7
MAIT	0.290980978473733	0.181803765926085	121	103	1	ANKFY1
MAIT	0.291037484551182	-0.582567985580773	0.03	0.04	1	FAM199X
MAIT	0.291139356646697	-0.114014976974928	116	136	1	SDHA
MAIT	0.291150442072308	-0.241531067745706	58	71	1	PTOV1
MAIT	0.291160656455872	0.277254356370966	0.05	38	1	SCYL3
MAIT	0.291177234977495	-0.457037103496914	25	35	1	SKIL
MAIT	0.291177234977495	-0.457037103496914	25	35	1	FCF1
MAIT	0.291278368242127	-0.752492987023087	8	13	1	AL158136.1
MAIT	0.291278368242127	-0.752492987023087	8	13	1	TMEM120A
MAIT	0.291278368242127	-0.752492987023087	8	13	1	TFR2
MAIT	0.291278368242127	-0.752492987023087	8	13	1	AC004112.1
MAIT	0.291278368242127	-0.752492987023087	8	13	1	AC083862.3
MAIT	0.291278368242127	-0.752492987023087	8	13	1	HGH1
MAIT	0.291278368242127	-0.752492987023087	8	13	1	SLC25A25-AS1
MAIT	0.291278368242127	-0.752492987023087	8	13	1	EFCAB11
MAIT	0.291278368242127	-0.752492987023087	8	13	1	CERNA1
MAIT	0.291278368242127	-0.752492987023087	8	13	1	AC103691.1
MAIT	0.291278368242127	-0.752492987023087	8	13	1	FASTKD5
MAIT	0.291278368242127	-0.752492987023087	8	13	1	CBY1
MAIT	0.291278368242127	-0.752492987023087	8	13	1	LINC00106
MAIT	0.291433906139107	-0.734571079025823	8	13	1	ZNF763
MAIT	0.291486086353761	-0.16753048630193	66	81	1	CDK5RAP1
MAIT	0.291539990926668	-0.277713404052353	0.04	51	1	MTERF1
MAIT	0.291885857753402	0.532909231839163	27	18	1	BLOC1S2
MAIT	0.291885857753402	0.532909231839163	27	18	1	GRWD1
MAIT	0.292373908936031	0.38266659625855	42	32	1	AC015849.3
MAIT	0.29255953637312	-0.582567985580773	8	13	1	AC004865.2
MAIT	0.292686775869127	-0.253945238119403	109	126	1	FOSB
MAIT	0.292835752794743	-0.775213063523169	14	22	1	HECTD3
MAIT	0.292840158587559	-0.763140231222595	14	22	1	LPAR5
MAIT	0.293134868269191	-0.141995394194792	71	86	1	MTIF3
MAIT	0.293184070300912	-0.36438781553124	56	0.07	1	AL355581.1
MAIT	0.293429119090757	0.453055924149948	73	0.06	1	SUFU
MAIT	0.293513405084164	-0.143456351323072	126	146	1	TASP1
MAIT	0.293596318668738	-0.652957313472172	0.02	28	1	ZNF333
MAIT	0.293696450948843	-0.65656856702455	0.02	28	1	AC018797.3
MAIT	0.29372895044533	-0.107659030324531	266	295	1	CLASP2
MAIT	0.293852343816375	-0.430564892135724	8	13	1	THAP9
MAIT	0.293964111731457	0.347042686527828	42	32	1	ZC3H4
MAIT	0.294184380949853	-0.223486892275945	53	66	1	LAMA2
MAIT	0.29420769587324	0.250322028583969	61	48	1	NMRAL1
MAIT	0.294434803145271	-0.775213063523169	14	22	1	BBS7
MAIT	0.294434803145271	-0.682103659131688	14	22	1	DBN1
MAIT	0.294439602059963	-0.675677389972255	14	22	1	MPDU1
MAIT	0.294574781074578	0.238461873373907	55	43	1	URB1
MAIT	0.294939636945845	-0.171036429803465	115	134	1	ZDHHC14
MAIT	0.294940492631985	0.324322610027745	0.13	113	1	C11orf65
MAIT	0.294985771771155	0.317896340868312	27	18	1	P2RX7
MAIT	0.295013685696684	0.461826133777681	34	25	1	ACTR5
MAIT	0.295277904546312	-0.405690223496694	52	65	1	TXNL1
MAIT	0.295576285157292	-0.148914808134582	103	121	1	BCR
MAIT	0.295614522181742	-0.582567985580773	0.02	28	1	C22orf39
MAIT	0.295721936100942	0.243895759424535	137	119	1	CSK
MAIT	0.295915211084328	0.387058365375708	48	36	1	CHMP1B
MAIT	0.295927740722831	-0.111776504778928	235	259	1	USP24
MAIT	0.295976448551983	0.230346461818731	66	53	1	BIRC3
MAIT	0.296063880962021	-0.582567985580773	14	22	1	AC104695.4
MAIT	0.296063880962021	-0.582567985580773	14	22	1	INTS6-AS1
MAIT	0.296063880962021	-0.582567985580773	14	22	1	LRRC57
MAIT	0.296389243613805	-0.445064461830839	43	55	1	CEP295
MAIT	0.296510714251366	-0.284226711011027	96	113	1	GTF2B
MAIT	0.296652982495765	-0.127373359829947	0.22	245	1	PPP2R5E
MAIT	0.296988017736149	-0.536764295967649	34	45	1	TXLNA
MAIT	0.296994499418027	0.110197804674897	341	317	1	NAP1L1
MAIT	0.297176214462861	0.341704688255982	0.14	123	1	SIPA1L2
MAIT	0.297367108905845	-0.16753048630193	49	61	1	RAB11FIP3
MAIT	0.297438073430635	0.38828566875971	48	36	1	SUPV3L1
MAIT	0.297440540864895	-0.508567404136997	0.02	28	1	SH3PXD2A
MAIT	0.297440540864895	-0.508567404136997	0.02	28	1	INPP5F
MAIT	0.29745424765388	-0.227903104281411	144	163	1	ASB3
MAIT	0.297470889877436	0.344919514634859	0.09	75	1	SNRPD2
MAIT	0.297597452442035	-0.463923489082154	39	0.05	1	RPIA
MAIT	0.297655485703364	-0.483032312029859	14	22	1	CRIP2
MAIT	0.297655485703364	-0.483032312029859	14	22	1	WDR13
MAIT	0.297724790904867	0.288445573699148	128	111	1	ERICH1
MAIT	0.297784620114979	-0.401995739938952	14	22	1	ST7
MAIT	0.29791999003315	-0.128611497009627	239	262	1	ZRANB2
MAIT	0.297927873208828	0.374363292527341	34	25	1	TOR1B
MAIT	0.29802204486699	0.291901132335368	34	25	1	C12orf4
MAIT	0.2983318516743	-0.364976550508147	48	0.06	1	CARS
MAIT	0.298371147383445	-0.460577461202163	34	45	1	TAFA2
MAIT	0.298580742952871	0.316905138465263	93	78	1	POM121
MAIT	0.29871776305269	-0.183701776973075	195	216	1	DEK
MAIT	0.298892955220233	-0.174103140225416	74	0.09	1	NPLOC4
MAIT	0.298928099725114	-0.268057362255894	92	108	1	ABCC1
MAIT	0.299069395488844	-0.451323452302521	0.02	28	1	AC245060.5
MAIT	0.299076840612737	-0.125929581835157	122	141	1	SFI1
MAIT	0.299142898892885	-0.1753926040749	58	71	1	TM2D3
MAIT	0.299268388665162	-0.445064461830838	34	45	1	TXNDC15
MAIT	0.299337805924961	0.329969173168887	34	25	1	CENPT
MAIT	0.299337805924961	0.329969173168887	34	25	1	IFI35
MAIT	0.299337805924961	0.329969173168887	34	25	1	SP2
MAIT	0.299340891870216	-0.123136366943476	223	247	1	ANKRD28
MAIT	0.299352851632549	0.204028376310033	72	58	1	YWHAH
MAIT	0.299370612736735	-0.241531067745706	115	133	1	ZXDC
MAIT	0.299374945667454	-0.430564892135724	0.02	28	1	MRPS18A
MAIT	0.299374945667454	-0.430564892135724	0.02	28	1	GFOD2
MAIT	0.299533310139246	-0.306050350383357	76	91	1	C15orf41
MAIT	0.299590526187317	-0.436717119117318	55	68	1	CFLAR-AS1
MAIT	0.299715249207993	-0.268752536480731	125	143	1	ATE1
MAIT	0.299762260868663	0.154397608585433	133	114	1	SIGIRR
MAIT	0.300024397744047	0.217133363933396	95	0.08	1	ZMYM6
MAIT	0.300070620581513	0.156904464196007	189	167	1	BRD2
MAIT	0.300753502749356	-0.759445747664853	24	33	1	WDR4
MAIT	0.300776824814457	-0.417508739310277	39	0.05	1	NSMCE4A
MAIT	0.301114114137728	-0.252419383888443	89	104	1	PSMA3
MAIT	0.301114461064122	-0.371063880387062	0.02	28	1	AC004825.3
MAIT	0.301136043347998	0.236859768777406	122	104	1	APMAP
MAIT	0.301326606866766	-0.184808477733765	82	98	1	ARRB2
MAIT	0.301479768049212	-0.256339753259785	81	96	1	PSEN1
MAIT	0.301781277279078	-0.396154861349892	0.02	28	1	AC011287.1
MAIT	0.301879770819639	0.658440113923022	24	17	1	SENP3
MAIT	0.30188825063641	-0.396154861349892	34	45	1	SDE2
MAIT	0.301901747067268	-0.231095615079396	0.07	85	1	PSMD14
MAIT	0.302144220130648	-0.256581674119058	89	104	1	IL27RA
MAIT	0.302339983769419	-0.389922907638378	34	45	1	MAPKAPK5-AS1
MAIT	0.302418886900609	-0.268907506677011	84	0.1	1	SIAH2
MAIT	0.302461728350503	-0.127373359829947	442	463	1	APBB1IP
MAIT	0.302516619906883	-0.344408248386009	48	0.06	1	ARCN1
MAIT	0.302806090994567	-0.384628607968865	39	0.05	1	MLH1
MAIT	0.302939655485001	0.348169351982113	59	46	1	ZYG11B
MAIT	0.303011728733748	0.601856585556654	24	17	1	LSM 1,00
MAIT	0.303079744476877	-0.137535746004092	155	176	1	C11orf58
MAIT	0.303210622987691	-0.296263800424132	52	65	1	SURF1
MAIT	0.303436585844199	0.331702140393343	87	73	1	ZNF75D
MAIT	0.30354564758614	0.291901132335368	59	46	1	ACADVL
MAIT	0.303672196456466	0.180255776506459	289	269	1	OAZ1
MAIT	0.303941307923311	0.205927909225514	81	66	1	GPX4
MAIT	0.304118528138001	-0.194837832297665	223	244	1	SAMD12
MAIT	0.304146314743696	0.542962896503086	24	17	1	TRUB1
MAIT	0.304146314743696	0.542962896503086	24	17	1	ZNF524
MAIT	0.304193534789919	-0.353086139458006	34	45	1	B3GNTL1
MAIT	0.304312766399901	0.120922904034344	312	289	1	PTEN
MAIT	0.304384731009068	-0.341559886076979	0.13	146	1	USO1
MAIT	0.304413329389339	0.104492702759119	154	134	1	ENSA
MAIT	0.304675178952725	-0.313381352765385	48	0.06	1	COPS4
MAIT	0.304862358964099	-0.338642402694685	43	55	1	ZDHHC13
MAIT	0.304931917890865	-0.582567985580773	24	33	1	SLC45A4
MAIT	0.305123902005964	-0.582567985580773	24	33	1	USF1
MAIT	0.30532066650813	0.481562351838942	24	17	1	THAP4
MAIT	0.30532066650813	0.481562351838942	24	17	1	PRKCD
MAIT	0.30532066650813	0.481562351838942	24	17	1	ZNF622
MAIT	0.30532066650813	0.481562351838942	24	17	1	KCTD10
MAIT	0.305386378488241	-0.384628607968865	39	0.05	1	TUBA1C
MAIT	0.305521483991174	0.476325703472796	24	17	1	QRSL1
MAIT	0.305756805844866	-116753048630193	7	12	1	AC079385.1
MAIT	0.305778489545704	0.554935538169162	32	23	1	RP9
MAIT	0.305778489545704	0.554935538169162	32	23	1	TIGAR
MAIT	0.306103706006947	-0.297165766718525	39	0.05	1	ZNF639
MAIT	0.306174916435248	-0.217995553284917	96	113	1	TTC13
MAIT	0.3064025620079	-0.249992646493903	0.03	0.04	1	AF117829.1
MAIT	0.306782838784496	-0.123136366943476	208	232	1	TRIM22
MAIT	0.306824623056657	-0.945138064965482	7	12	1	AL513327.1
MAIT	0.306824623056657	-0.945138064965482	7	12	1	SLC27A3
MAIT	0.306824623056657	-0.945138064965482	7	12	1	ATP6V1E2
MAIT	0.306824623056657	-0.945138064965482	7	12	1	AC011379.2
MAIT	0.306824623056657	-0.945138064965482	7	12	1	AC073957.3
MAIT	0.306824623056657	-0.945138064965482	7	12	1	SP2-AS1
MAIT	0.306968020626558	0.111005013072052	133	114	1	SAR1A
MAIT	0.30700528281139	-0.904496080468136	7	12	1	NAV1
MAIT	0.30700528281139	-0.904496080468136	7	12	1	ZCWPW2
MAIT	0.307082989394755	-0.120224771523572	114	133	1	UBE2R2
MAIT	0.307132032160423	-0.52116744091663	24	33	1	HMGA1P4
MAIT	0.307132032160423	-0.52116744091663	24	33	1	POFUT2
MAIT	0.307144111484405	-0.170072680864382	174	194	1	PDK3
MAIT	0.307253103321695	-0.245532998303203	69	83	1	LLGL2
MAIT	0.307274427938874	0.178747470001182	218	197	1	PIK3CA
MAIT	0.307720751451549	0.243402614644177	0.12	103	1	OCIAD1
MAIT	0.307768959958219	-0.248148946510214	92	108	1	SHISA5
MAIT	0.307902333830815	-0.775213063523169	7	12	1	AIM2
MAIT	0.307902333830815	-0.775213063523169	7	12	1	ARV1
MAIT	0.307902333830815	-0.775213063523169	7	12	1	MAL
MAIT	0.307902333830815	-0.775213063523169	7	12	1	KCNJ13
MAIT	0.307902333830815	-0.775213063523169	7	12	1	PCYOX1L
MAIT	0.307902333830815	-0.775213063523169	7	12	1	BLVRA
MAIT	0.307902333830815	-0.775213063523169	7	12	1	C11orf24
MAIT	0.307902333830815	-0.775213063523169	7	12	1	PDE1B
MAIT	0.307902333830815	-0.775213063523169	7	12	1	TEDC1
MAIT	0.307902333830815	-0.775213063523169	7	12	1	THBS1
MAIT	0.307902333830815	-0.775213063523169	7	12	1	AL031714.1
MAIT	0.307902333830815	-0.775213063523169	7	12	1	GZF1
MAIT	0.307902333830815	-0.775213063523169	7	12	1	FP565260.6
MAIT	0.307902333830815	-0.775213063523169	7	12	1	SLC10A3
MAIT	0.308077763604698	-0.752492987023087	7	12	1	AC105180.2
MAIT	0.308077763604698	-0.752492987023087	7	12	1	NETO2
MAIT	0.30855204052151	-0.260639890693411	39	0.05	1	ZFYVE27
MAIT	0.308662100838908	0.461826133777681	32	23	1	SMIM12
MAIT	0.308662100838908	0.461826133777681	32	23	1	DENND5A
MAIT	0.308662100838908	0.461826133777681	32	23	1	MOSPD2
MAIT	0.308683049368718	0.37012629964087	62	0.05	1	DDX23
MAIT	0.308865423689171	-0.251362077105401	39	0.05	1	ELOA-AS1
MAIT	0.309152542211566	-0.582567985580773	7	12	1	KCNMB3
MAIT	0.309152542211566	-0.582567985580773	7	12	1	HIST1H4H
MAIT	0.309152542211566	-0.582567985580773	7	12	1	VPS13B-DT
MAIT	0.309152542211566	-0.582567985580773	7	12	1	NUDT15
MAIT	0.309152542211566	-0.582567985580773	7	12	1	TMEM159
MAIT	0.309172687829444	-0.209109590053329	56	0.07	1	CPSF2
MAIT	0.309336277898212	0.245951546474873	102	86	1	VAMP8
MAIT	0.30934246458455	-0.457037103496914	24	33	1	CERS4
MAIT	0.309443374060353	-0.398143414443346	24	33	1	MRPS36
MAIT	0.309540956766178	-0.183740713483189	206	227	1	SPATA5
MAIT	0.309560999701876	-0.124537268533619	0.34	362	1	NCOR1
MAIT	0.309583957340929	-0.241531067745707	76	91	1	GGA2
MAIT	0.30959999264887	-0.451323452302521	24	33	1	PEF1
MAIT	0.30959999264887	-0.451323452302521	24	33	1	NCF1
MAIT	0.30988051127093	0.253933282136347	79	65	1	SART3
MAIT	0.309947949802867	0.143257050980233	0.09	75	1	ZNF507
MAIT	0.310157553210844	0.373037895060774	62	0.05	1	ARPC1A
MAIT	0.310202412438817	0.138967568015827	143	124	1	SDCCAG8
MAIT	0.310213389972669	-0.275906647346722	43	55	1	KIAA0556
MAIT	0.310389746187841	-0.179212291349565	155	174	1	FAR1
MAIT	0.310539642485479	-0.245532998303203	48	0.06	1	CCDC28A
MAIT	0.310689059108912	-0.186639309249634	48	0.06	1	DCLRE1C
MAIT	0.310695493768289	-0.180469542009428	107	124	1	YTHDF3
MAIT	0.311114580494222	0.224786936476831	59	46	1	RRP36
MAIT	0.311168599464787	-0.157262150848102	175	196	1	YWHAQ
MAIT	0.311431722611348	0.154397608585433	0.11	93	1	PRNP
MAIT	0.311451222134115	0.371628324806102	32	23	1	AKR1B1
MAIT	0.311563212182736	-0.389922907638377	24	33	1	FBXO44
MAIT	0.31231814515067	0.152087447898232	166	146	1	CMSS1
MAIT	0.312318794083166	-0.293061368385789	132	149	1	KIF5C
MAIT	0.312365131211059	0.234567957269416	0.04	0.03	1	TRMU
MAIT	0.31285171994943	0.324322610027745	32	23	1	TRAPPC3
MAIT	0.312971493296402	0.291901132335367	68	55	1	RPS19BP1
MAIT	0.313020713088015	-0.48635267032147	29	38	1	LONRF1
MAIT	0.31304493058694	-0.143683744347562	116	134	1	RAD23B
MAIT	0.313409094021431	-0.334640472137188	79	93	1	ANGEL2
MAIT	0.313410239257269	-0.308393022141779	55	68	1	UAP1
MAIT	0.313761807166091	-0.110744460210352	179	202	1	SQSTM1
MAIT	0.313963005357294	0.390464966818957	51	0.04	1	AGPAT5
MAIT	0.314084137314264	-0.217995553284917	0.1	116	1	PSMB7
MAIT	0.314119499291897	-0.47153667319203	29	38	1	WBP1
MAIT	0.314119499291897	-0.47153667319203	29	38	1	NUTF2
MAIT	0.314122220049091	-0.7890188630482	13	0.02	1	BPNT1
MAIT	0.314122220049091	-0.689483189497285	13	0.02	1	ZNF778
MAIT	0.314292826149394	-0.260639890693411	0.06	73	1	MOGS
MAIT	0.314420806992973	0.331702140393342	51	0.04	1	DGKQ
MAIT	0.314454517110169	0.150327944276386	118	101	1	USP16
MAIT	0.314686648007427	-0.198302835096746	195	216	1	PPP4R3B
MAIT	0.314931991138644	-0.275386476062597	68	81	1	RUFY3
MAIT	0.315086680004032	-0.582567985580773	19	27	1	HSD17B7
MAIT	0.315310759476327	-0.447216132685887	0.07	83	1	NPTN
MAIT	0.31573536734394	-0.582567985580773	13	0.02	1	C2orf88
MAIT	0.315751366588034	-0.582567985580773	13	0.02	1	CSRP1
MAIT	0.315751366588034	-0.582567985580773	13	0.02	1	CIAO3
MAIT	0.315751366588034	-0.582567985580773	13	0.02	1	CCDC9
MAIT	0.315865107334704	-0.143188525929968	231	255	1	MPHOSPH8
MAIT	0.315892596266637	0.247507012976913	32	23	1	TAF13
MAIT	0.316305092053499	-0.419069253297894	29	38	1	DMAP1
MAIT	0.316312086768711	-0.280912285719672	55	68	1	VPS26B
MAIT	0.316331677108541	0.301954796999291	51	0.04	1	HMGA1
MAIT	0.316606170068085	-0.438178076245599	42	53	1	GNE
MAIT	0.316668071690735	-0.41264298413846	29	38	1	RNPEP
MAIT	0.316775442788506	0.554935538169161	22	15	1	ZBTB48
MAIT	0.316775442788506	0.680466420253021	22	15	1	MRPS33
MAIT	0.316931339816196	-0.5045654735795	19	27	1	ZNF598
MAIT	0.317079446225161	-0.5001058253888	19	27	1	TSPAN17
MAIT	0.317079446225161	-0.5001058253888	19	27	1	TBC1D25
MAIT	0.317337814361878	-0.343102050885384	0.09	104	1	ATP5F1A
MAIT	0.317349358490149	-0.475652781664262	13	0.02	1	AL078600.1
MAIT	0.317349358490149	-0.475652781664262	13	0.02	1	DAGLB
MAIT	0.317349358490149	-0.475652781664262	13	0.02	1	HAUS5
MAIT	0.317349358490149	-0.475652781664262	13	0.02	1	CBR3-AS1
MAIT	0.317792682217678	0.113038578824376	133	114	1	HLCS
MAIT	0.317875147163246	-0.208172470799275	0.14	158	1	HPCAL1
MAIT	0.317909286815652	0.487821342310625	22	15	1	TRAF3IP1
MAIT	0.317909286815652	0.487821342310625	22	15	1	DDAH2
MAIT	0.317909286815652	0.487821342310625	22	15	1	TTI2
MAIT	0.317909286815652	0.487821342310625	22	15	1	TMEM141
MAIT	0.317909286815652	0.487821342310625	22	15	1	AC005920.2
MAIT	0.317909286815652	0.487821342310625	22	15	1	KIZ-AS1
MAIT	0.318114133320865	0.174861711145148	143	124	1	ANXA11
MAIT	0.318148933072836	0.456960378605864	22	15	1	PTPRD
MAIT	0.31819219613393	-0.379034591495641	38	48	1	MPC1
MAIT	0.318643960529496	-0.195544862471526	96	113	1	E2F3
MAIT	0.318682308955307	0.417432014419227	38	28	1	ATP5PD
MAIT	0.318691754736175	-0.253945238119403	51	63	1	HEATR5A
MAIT	0.318696451792086	-0.187936696963767	114	131	1	VPS4B
MAIT	0.31870231688388	0.610077092361622	0.03	22	1	MFSD1
MAIT	0.318707458088856	-0.199239346029267	0.06	73	1	NUDT5
MAIT	0.318782838938669	-0.430564892135724	19	27	1	NACC2
MAIT	0.318892246708914	-0.422103313387527	19	27	1	FZR1
MAIT	0.319112669708667	-0.302460066388038	13	0.02	1	H2AFY2
MAIT	0.319240453302126	0.417432014419227	22	15	1	ZNF226
MAIT	0.319585440348635	-0.396154861349892	33	43	1	RIPK2
MAIT	0.319815764376034	-0.325410146083649	47	58	1	RANBP10
MAIT	0.319852867193421	-0.246964953796335	55	68	1	PNRC2
MAIT	0.319865195328924	0.301954796999291	22	15	1	FRMD4A
MAIT	0.320044624997235	-0.283007703721865	51	63	1	ZDHHC18
MAIT	0.320192505169224	-0.277065438606523	124	141	1	KDM3B
MAIT	0.320228402720233	-0.155003388425767	493	498	1	ITGA4
MAIT	0.320272237167859	0.37895786660459	38	28	1	POLE3
MAIT	0.320349671381828	0.35031781856069	22	15	1	CZIB
MAIT	0.320352000228255	0.376790029921881	38	28	1	PRPF31
MAIT	0.320396242574035	-0.383259177357367	33	43	1	ZBTB41
MAIT	0.320396242574035	-0.383259177357367	33	43	1	RAB1B
MAIT	0.320779414393276	-0.256067160903587	83	98	1	SUPT6H
MAIT	0.320865108422742	0.37895786660459	74	61	1	SBDS
MAIT	0.321118922327062	0.244595417557011	56	45	1	TIPRL
MAIT	0.321141638189128	0.231018890188345	62	0.05	1	NDUFAF8
MAIT	0.32114165728917	-0.274445690218442	51	63	1	PSMG2
MAIT	0.321256673174271	-0.329801915200806	59	71	1	SGSM3
MAIT	0.321490336355356	-0.241531067745706	0.11	126	1	MIGA1
MAIT	0.321513514242186	-0.22530681758113	0.15	167	1	PSME1
MAIT	0.321768601062277	0.319251620480323	71	58	1	GADD45GIP1
MAIT	0.321772903594917	0.37895786660459	38	28	1	PAICS
MAIT	0.321867166707224	0.339429502417953	38	28	1	MRPS10
MAIT	0.322020556299946	0.166247326463177	158	139	1	DNMT1
MAIT	0.322053650803367	-0.16753048630193	402	0.42	1	DOCK8
MAIT	0.322161409563235	0.121976130893055	45	35	1	METTL2B
MAIT	0.322297326840576	-0.260639890693411	51	63	1	PFKP
MAIT	0.322664998121789	-0.268459395152711	42	53	1	FAM120AOS
MAIT	0.322743320076682	-116753048630193	6	0.01	1	RGL1
MAIT	0.322743320076682	-131953357974698	6	0.01	1	GGT7
MAIT	0.322817302778436	0.468058087489195	0.03	22	1	CARM1
MAIT	0.322957772402068	-0.206419499695524	55	68	1	STX12
MAIT	0.322961213819415	-0.241531067745706	51	63	1	KDM5B
MAIT	0.323041813643182	-0.348102731943751	33	43	1	MIR646HG
MAIT	0.323290570043007	-0.334640472137187	38	48	1	DCAF13
MAIT	0.323705520945358	-0.327310930338699	38	48	1	SBF1
MAIT	0.32374652736719	-0.997605484859617	6	0.01	1	CACNB4
MAIT	0.32374652736719	-116753048630193	6	0.01	1	NAP1L5
MAIT	0.32374652736719	-0.997605484859617	6	0.01	1	AC147651.4
MAIT	0.32374652736719	-0.997605484859617	6	0.01	1	ICA1
MAIT	0.32374652736719	-0.997605484859617	6	0.01	1	RFLNA
MAIT	0.32374652736719	-0.997605484859617	6	0.01	1	PPL
MAIT	0.32374652736719	-0.997605484859617	6	0.01	1	AC135050.6
MAIT	0.32374652736719	-0.997605484859617	6	0.01	1	RAB3D
MAIT	0.323748090314951	-109714115841053	6	0.01	1	AC116362.1
MAIT	0.324152978400706	0.185258572290193	68	55	1	TMEM238
MAIT	0.324412394071662	0.384265150484027	43	33	1	TARS
MAIT	0.324412394071662	0.384265150484027	43	33	1	PAGR1
MAIT	0.324646734553016	-0.268459395152711	47	58	1	POLB
MAIT	0.324663488498384	-0.169666230645921	193	214	1	VAV3
MAIT	0.324755870308753	-0.804960406917221	6	0.01	1	SMPD2
MAIT	0.324755870308753	-0.804960406917221	6	0.01	1	AC004884.2
MAIT	0.324755870308753	-0.804960406917221	6	0.01	1	TMEM8B
MAIT	0.324755870308753	-0.804960406917221	6	0.01	1	STXBP1
MAIT	0.324755870308753	-0.804960406917221	6	0.01	1	NTNG2
MAIT	0.324755870308753	-0.804960406917221	6	0.01	1	AL392046.1
MAIT	0.324755870308753	-0.804960406917221	6	0.01	1	PLCB3
MAIT	0.324755870308753	-0.804960406917221	6	0.01	1	TPCN2
MAIT	0.324755870308753	-0.804960406917221	6	0.01	1	LINC02728
MAIT	0.324755870308753	-0.804960406917221	6	0.01	1	ALG10
MAIT	0.324755870308753	-0.804960406917221	6	0.01	1	HEATR4
MAIT	0.324755870308753	-0.804960406917221	6	0.01	1	GON7
MAIT	0.324755870308753	-0.804960406917221	6	0.01	1	SNHG10
MAIT	0.324755870308753	-0.804960406917221	6	0.01	1	TTYH2
MAIT	0.324755870308753	-0.804960406917221	6	0.01	1	AC005253.1
MAIT	0.324755870308753	-0.804960406917221	6	0.01	1	QPCTL
MAIT	0.324755870308753	-0.804960406917221	6	0.01	1	DGCR11
MAIT	0.324755870308753	-0.804960406917221	6	0.01	1	LARGE1
MAIT	0.324755870308753	-0.804960406917221	6	0.01	1	CENPM
MAIT	0.324844298745003	-0.582567985580773	23	32	1	IL26
MAIT	0.324962120875508	-0.317223419059778	111	126	1	MICU1
MAIT	0.325098729706109	-0.293061368385789	42	53	1	SLC11A2
MAIT	0.325156543072674	-0.582567985580773	6	0.01	1	C8orf82
MAIT	0.325157793321184	-0.752492987023087	6	0.01	1	AC018742.1
MAIT	0.325482750878607	-0.269977755272747	79	93	1	FAM168B
MAIT	0.325751300979139	-0.193525694834874	55	68	1	SPON2
MAIT	0.32596267388571	-0.582567985580773	6	0.01	1	LINC01933
MAIT	0.32596267388571	-0.582567985580773	6	0.01	1	DTX3
MAIT	0.32596267388571	-0.582567985580773	6	0.01	1	MEIOC
MAIT	0.32596267388571	-0.582567985580773	6	0.01	1	GP6
MAIT	0.32596267388571	-0.582567985580773	6	0.01	1	AP000317.1
MAIT	0.32603994451257	-0.161303911937042	328	355	1	MAP4K4
MAIT	0.326283871315142	-0.389922907638377	0.05	61	1	FUT11
MAIT	0.32636822938857	-0.41264298413846	6	0.01	1	MECOM
MAIT	0.326417660918975	-0.215510515203751	128	146	1	PVT1
MAIT	0.32644980023834	-0.356292129757097	62	75	1	EXOC5
MAIT	0.326478012765848	-0.243081519309106	63	76	1	SGTB
MAIT	0.326495265442579	0.160656599057115	151	133	1	CAPRIN1
MAIT	0.326577518170793	0.201703323363789	62	0.05	1	PIGG
MAIT	0.326785495663753	0.324322610027746	0.06	48	1	SQOR
MAIT	0.326978707874373	-0.306933542967346	66	0.08	1	DBF4
MAIT	0.327085694083381	-0.515453789722237	23	32	1	AC008467.1
MAIT	0.327111605833188	0.25237276814873	71	58	1	ARHGAP9
MAIT	0.327176507000765	-0.389922907638378	6	0.01	1	AL138824.1
MAIT	0.327176507000765	-0.389922907638378	6	0.01	1	CABP4
MAIT	0.327292186492473	-0.260639890693411	106	123	1	APPL2
MAIT	0.327421326066773	-0.323480764263643	74	88	1	IL17RA
MAIT	0.327572018188653	0.175877335995884	178	159	1	POU2F1
MAIT	0.327961502950227	-0.224520464886759	264	0.28	1	GPBP1
MAIT	0.327964674492542	-0.190250562802013	103	119	1	SERPINB9
MAIT	0.32831043223233	-0.267066159852844	54	66	1	C1orf141
MAIT	0.328363793150262	-0.219997906196065	42	53	1	AC016821.1
MAIT	0.328628767338435	0.639824435755674	0.02	13	1	SPIRE1
MAIT	0.328922363548518	-0.457037103496914	23	32	1	TOPORS
MAIT	0.329130018524031	-0.451323452302521	23	32	1	TADA2B
MAIT	0.329172843184525	0.321216699159923	0.06	48	1	ZMAT1
MAIT	0.329430288189167	0.324322610027745	49	38	1	MRPL54
MAIT	0.329688951918308	0.569435107864276	0.02	13	1	CFAP70
MAIT	0.32995100434728	0.310516810502715	54	43	1	GNL1
MAIT	0.329956026845957	0.310516810502715	171	154	1	UHRF2
MAIT	0.330002464201686	0.201703323363789	0.03	22	1	NDUFB3
MAIT	0.33012614571765	-0.227903104281411	79	93	1	DHRS3
MAIT	0.330141057067603	-0.207058850488567	47	58	1	TMEM192
MAIT	0.330207290396864	0.138715986353163	116	0.1	1	CEP83
MAIT	0.330332070356446	-0.467090768160837	23	32	1	PSME3
MAIT	0.330376040548855	0.306400702030483	54	43	1	CAPRIN2
MAIT	0.330518702127986	0.143257050980232	251	231	1	SFPQ
MAIT	0.330562178279711	-0.207528554233849	83	98	1	UBE2V1
MAIT	0.33060187575238	-0.197904135345449	42	53	1	ASCC1
MAIT	0.330775558227109	0.4954345264205	0.02	13	1	SNAPIN
MAIT	0.330775558227109	0.4954345264205	0.02	13	1	ZNF117
MAIT	0.330775558227109	0.4954345264205	0.02	13	1	OTUD1
MAIT	0.330775558227109	0.4954345264205	0.02	13	1	MEN1
MAIT	0.330995828182542	-0.215196919932244	124	141	1	THOC1
MAIT	0.331002027878666	-0.135109008609552	282	307	1	HNRNPK
MAIT	0.331092061103793	-0.111787934374933	487	506	1	RUNX2
MAIT	0.331109973919258	0.761386415636588	28	0.02	1	EIF1B-AS1
MAIT	0.331390566004258	-0.380934124411123	23	32	1	MRPL23
MAIT	0.331390566004258	-0.380934124411123	23	32	1	RBM4B
MAIT	0.331458945964742	-0.197277829695982	132	149	1	RAB14
MAIT	0.331516583526566	0.157463911633216	151	133	1	RNASEK
MAIT	0.331641284026227	-0.221978270324306	105	121	1	RMND5A
MAIT	0.331801858436238	-0.200697350237129	42	53	1	CLIC5
MAIT	0.331815618180532	0.212612222530729	121	104	1	NSF
MAIT	0.332066196340939	-0.208753149028443	94	109	1	NOL8
MAIT	0.332090632179293	0.417432014419227	0.02	13	1	TRMT1
MAIT	0.332165992901398	-0.969591108690021	12	18	1	C9orf147
MAIT	0.332323042472096	0.227954215555514	115	0.1	1	CCDC93
MAIT	0.332681712075809	-0.445064461830839	45	56	1	MRPL33
MAIT	0.332917415483455	-0.398143414443346	23	32	1	EEF2K
MAIT	0.332961664208022	-0.291788589264075	0.13	146	1	MBTPS1
MAIT	0.333139344746202	-0.191547367420466	136	154	1	SLAIN2
MAIT	0.333393031210186	0.212612222530728	0.06	48	1	HEXD
MAIT	0.333452211576298	-0.260639890693411	23	32	1	ACOT8
MAIT	0.333767571389409	-0.270623979266033	74	88	1	RAD23A
MAIT	0.333886707920759	0.234567957269416	0.08	66	1	POM121C
MAIT	0.333895423924252	-0.415918116171322	58	0.07	1	GADD45B
MAIT	0.333904739331568	-0.904496080468135	12	18	1	PLEKHB1
MAIT	0.333979036058674	-0.341559886076979	65	78	1	ETF1
MAIT	0.334171248737575	-0.101296787901843	199	221	1	FMNL1
MAIT	0.334332665880486	0.128805894682692	145	128	1	PAIP2
MAIT	0.335155641348044	0.574973291405707	28	0.02	1	LRIF1
MAIT	0.335436574646635	0.376790029921881	35	27	1	CC2D2A
MAIT	0.335436574646635	0.376790029921881	35	27	1	PPP2R1B
MAIT	0.335506245821756	-0.698045203000709	12	18	1	LGR6
MAIT	0.335506245821756	-0.698045203000709	12	18	1	SNX18
MAIT	0.335506245821756	-0.698045203000709	12	18	1	MGME1
MAIT	0.335648721819667	0.417432014419227	47	36	1	FAAP20
MAIT	0.335764887452131	-0.360175564244326	0.05	61	1	GRIPAP1
MAIT	0.335914102675163	-0.582567985580773	18	25	1	ANKDD1A
MAIT	0.335978821040474	0.435353922416489	72	0.06	1	C20orf194
MAIT	0.336032467337737	-0.582567985580773	18	25	1	USP49
MAIT	0.336032467337737	-0.582567985580773	18	25	1	AC006141.1
MAIT	0.336150075362596	-0.665030145772747	18	25	1	GALNS
MAIT	0.33629788317159	-0.405690223496694	28	36	1	ZNF830
MAIT	0.336422107551224	-0.435726597251502	32	41	1	ZNF248
MAIT	0.336527552517605	-0.334640472137188	58	0.07	1	HSH2D
MAIT	0.336827343990291	-0.216918513264093	66	0.08	1	FAM204A
MAIT	0.336970397196534	-0.689483189497285	12	18	1	BCAR3
MAIT	0.336984702313303	-0.2513620771054	74	88	1	UXS1
MAIT	0.337083289832952	-0.275590232159382	122	138	1	KIAA0355
MAIT	0.337129899664663	-0.582567985580773	12	18	1	DUSP10
MAIT	0.337129899664663	-0.582567985580773	12	18	1	ZNF514
MAIT	0.337129899664663	-0.582567985580773	12	18	1	SFT2D3
MAIT	0.337129899664663	-0.582567985580773	12	18	1	PMM1
MAIT	0.337778848328688	-0.169492002635216	219	242	1	MAPKAP1
MAIT	0.337809323060785	-0.150684814864007	194	214	1	BRD4
MAIT	0.337869381993823	0.471879798441603	28	0.02	1	YKT6
MAIT	0.337932938321116	-0.2443992496862	202	219	1	MPRIP
MAIT	0.337945574600221	-0.102824796914115	138	158	1	FOXN2
MAIT	0.338009275129967	-0.5001058253888	18	25	1	AMPD2
MAIT	0.338009275129967	-0.5001058253888	18	25	1	NIFK-AS1
MAIT	0.338009275129967	-0.5001058253888	18	25	1	CCL28
MAIT	0.338045933085912	0.451379346342564	41	32	1	ATP5MC1
MAIT	0.3380714703192	0.353301676999511	86	73	1	PLEC
MAIT	0.338139005567629	0.417432014419227	41	32	1	REXO2
MAIT	0.338152434867693	-0.171036429803465	118	134	1	LINC01184
MAIT	0.338161730580735	-0.495105144330434	18	25	1	MRPL37
MAIT	0.338362708483567	-0.120663881263956	213	234	1	CDC42
MAIT	0.338627266308879	0.291901132335368	35	27	1	TMEM8A
MAIT	0.33865217395164	-0.319533579746979	58	0.07	1	MAT2A
MAIT	0.338719001369013	-0.124028847665343	185	206	1	PPHLN1
MAIT	0.338728238145571	-0.467090768160837	12	18	1	RBM44
MAIT	0.338728238145571	-0.467090768160837	12	18	1	DDX41
MAIT	0.338728238145571	-0.467090768160837	12	18	1	CCT6B
MAIT	0.338735350476528	-0.483032312029859	12	18	1	AP002026.1
MAIT	0.338781491214726	0.101930188691297	43	33	1	LINC01163
MAIT	0.338792048742568	-0.389922907638378	32	41	1	AGO1
MAIT	0.338888036364094	-0.16753048630193	144	163	1	MTMR1
MAIT	0.338921485802862	0.362290460226766	72	0.06	1	ZFP90
MAIT	0.339281015650496	0.417432014419227	28	0.02	1	USP39
MAIT	0.339281015650496	0.417432014419227	28	0.02	1	SPOUT1
MAIT	0.339281015650496	0.417432014419227	28	0.02	1	SH2D3A
MAIT	0.339356378485832	0.417432014419227	28	0.02	1	KDM4A-AS1
MAIT	0.339479729691045	0.417432014419227	28	0.02	1	AC025165.2
MAIT	0.33951607944778	0.37012629964087	58	46	1	FAS
MAIT	0.33969932868831	-0.327310930338699	37	46	1	SNRPA
MAIT	0.339874839595564	-0.422103313387527	18	25	1	TPM1
MAIT	0.339980925803494	0.380906138394113	41	32	1	MIR29B2CHG
MAIT	0.339980925803494	0.380906138394113	41	32	1	VKORC1
MAIT	0.34014262240867	-0.131004610276816	155	174	1	GPBP1L1
MAIT	0.340281348338073	-0.176713808467265	0.23	0.25	1	NEDD9
MAIT	0.340535976580655	0.259066418750637	166	149	1	GATA3
MAIT	0.340631001242685	-0.178501604122933	127	144	1	GAPVD1
MAIT	0.340684486916854	-0.298775019580182	28	36	1	KHNYN
MAIT	0.340722491534717	0.364964594525091	28	0.02	1	KLHL3
MAIT	0.34103812576149	-0.132402262898328	261	284	1	TRIP12
MAIT	0.34144023480071	0.134963634624206	383	362	1	H3F3A
MAIT	0.341654817275364	-0.275906647346722	45	56	1	HSPB11
MAIT	0.341723223139749	0.665359527862813	18	12	1	C1orf162
MAIT	0.341723223139749	0.665359527862813	18	12	1	AL133243.2
MAIT	0.341744745511332	0.240554252335147	92	78	1	DNAJC7
MAIT	0.341867329216845	0.34343143297545	41	32	1	TRAP1
MAIT	0.342018325111168	0.165333086266588	268	249	1	ZNF652
MAIT	0.342062123805685	-0.151933631250911	125	143	1	ITPKB
MAIT	0.342089977006789	0.130294744186231	246	224	1	JPX
MAIT	0.342199524971503	0.191156158595551	154	136	1	LY75
MAIT	0.34220379315765	-0.273239927473044	114	129	1	SETD3
MAIT	0.34245920180751	0.291901132335368	86	73	1	EXT2
MAIT	0.342506206299468	-0.196385348974115	127	144	1	CABIN1
MAIT	0.342708290567329	0.356031469755083	47	36	1	PQBP1
MAIT	0.342733762232382	0.58735701586154	18	12	1	AP006621.3
MAIT	0.342733762232382	0.58735701586154	18	12	1	AC008982.2
MAIT	0.342914842262703	-0.311265963763379	37	46	1	ATP6V0E2
MAIT	0.343248678685616	0.334969854227253	52	41	1	ARF3
MAIT	0.343402931367779	-0.153724686776899	194	212	1	MCPH1
MAIT	0.343765024443222	0.504894855669566	18	12	1	MARCKSL1
MAIT	0.343765024443222	0.504894855669566	18	12	1	RIT1
MAIT	0.343765024443222	0.504894855669566	18	12	1	ITPRIPL1
MAIT	0.343765024443222	0.504894855669566	18	12	1	PAFAH1B3
MAIT	0.34394006620742	-0.34810273194375	61	73	1	ACSS1
MAIT	0.344001189996085	-0.412642984138461	56	68	1	LANCL1
MAIT	0.344248545313372	0.25237276814873	0.06	48	1	ABCA1
MAIT	0.344719214000987	-0.294587222616749	0.1	114	1	RETREG1
MAIT	0.344893801490465	0.317896340868312	78	65	1	PSMD5
MAIT	0.345057892832596	0.417432014419227	18	12	1	NUDT9
MAIT	0.345226018138721	-0.239966322428661	214	231	1	PDE4B
MAIT	0.345235430859129	0.273042105084052	41	32	1	EMC7
MAIT	0.345328119337284	0.306400702030483	52	41	1	PAFAH1B2
MAIT	0.345450303760272	-0.270623979266033	37	46	1	ZDHHC24
MAIT	0.345859482742523	-0.582567985580773	22	0.03	1	AC010149.1
MAIT	0.345985926193463	-0.308393022141779	53	65	1	NFKBIB
MAIT	0.346000973881491	-0.113082702279554	0.19	211	1	BTN3A2
MAIT	0.346074728650073	0.334969854227253	18	12	1	THAP1
MAIT	0.346080276667914	-0.582567985580773	22	0.03	1	ZSCAN25
MAIT	0.346151248659761	0.18681908627781	74	61	1	NAMPT
MAIT	0.346261495790677	0.265428920974176	99	85	1	VCPIP1
MAIT	0.346271416028561	-0.13596040730106	141	159	1	CDC40
MAIT	0.346351948510092	-0.16753048630193	86	101	1	MRPL3
MAIT	0.346412132382879	-0.227302706819299	176	194	1	PCCA
MAIT	0.346462767548145	-0.12010958169231	0.57	585	1	SMCHD1
MAIT	0.346543651182816	0.224786936476831	58	46	1	UBE2L6
MAIT	0.346582567180808	0.291901132335368	47	36	1	C1orf35
MAIT	0.346658045229781	-0.302460066388038	53	65	1	DCUN1D5
MAIT	0.346760004133795	0.504894855669566	33	25	1	PRKAR1B
MAIT	0.346833781759548	-0.187430043739635	97	113	1	BAZ2A
MAIT	0.346956403516847	-0.196289479283354	153	171	1	FAM53B
MAIT	0.347037869405708	-0.120224771523573	365	0.39	1	EVL
MAIT	0.347170200789696	-0.270183663364282	114	129	1	AC010175.1
MAIT	0.347582947458354	0.190661152572204	329	312	1	ATP5F1E
MAIT	0.348010381373611	-0.250946494489567	112	128	1	RIPK1
MAIT	0.348204507848841	-0.344408248386009	49	0.06	1	ZNF429
MAIT	0.348259585272991	-0.457037103496914	22	0.03	1	EML2
MAIT	0.348359977127479	-0.512178657689375	22	0.03	1	SLC41A1
MAIT	0.348484209501108	-0.312478822213029	165	181	1	PCBP2
MAIT	0.348827668120283	0.19115615859555	58	46	1	PSMD2
MAIT	0.349292803677038	-0.1316983804469	0.21	231	1	SEC24B
MAIT	0.349448756136763	0.203307209066379	52	41	1	IMP3
MAIT	0.349449314215466	-0.309549491174358	61	73	1	FBXW2
MAIT	0.349631810892356	-0.16753048630193	58	0.07	1	IL1RAP
MAIT	0.34968954102827	0.181197667929148	153	136	1	HERC3
MAIT	0.349819918049299	0.261312812501945	72	0.06	1	ZNF862
MAIT	0.349820213650569	-0.306933542967346	69	81	1	PMPCB
MAIT	0.35035736027735	-0.43446934659164	0.04	0.05	1	ZNF592
MAIT	0.350551714898947	0.265428920974177	107	93	1	TMPO
MAIT	0.350590342694641	-0.202719914764229	104	119	1	HBS1L
MAIT	0.350701422878227	-0.438178076245599	22	0.03	1	IFITM1
MAIT	0.350849388548724	-0.271366297286469	135	151	1	AC079781.5
MAIT	0.350889004214309	0.162174959177152	63	51	1	TTLL3
MAIT	0.351017802193157	-0.260639890693411	53	65	1	ZNF121
MAIT	0.351611770378301	0.1493707915106	166	148	1	PPP1R12B
MAIT	0.351907836511737	-0.422103313387527	0.04	0.05	1	THRA1/BTR
MAIT	0.352427427545033	0.532909231839163	25	18	1	FBF1
MAIT	0.352501817846384	-0.380934124411123	22	0.03	1	GEMIN8
MAIT	0.352617098193201	-0.319533579746979	22	0.03	1	ZNF280C
MAIT	0.352724986659416	-0.371063880387062	22	0.03	1	TRAM2
MAIT	0.35274273687353	0.327234205447649	61	0.05	1	GOLT1B
MAIT	0.353016003897403	0.19115615859555	58	46	1	TP53
MAIT	0.353026033519603	0.19115615859555	52	41	1	CPNE8
MAIT	0.353423974134614	0.279928490669292	61	0.05	1	SRSF8
MAIT	0.353550156310997	0.253933282136347	99	85	1	CXXC5
MAIT	0.353569103747858	0.244595417557011	111	96	1	SDCBP
MAIT	0.353622158176498	-0.113970241551402	0.34	0.36	1	CD53
MAIT	0.353755072151961	-0.475652781664262	27	35	1	RECK
MAIT	0.353764206763138	0.476325703472796	25	18	1	CISH
MAIT	0.353774642239893	-0.16753048630193	82	96	1	ITPR3
MAIT	0.353926442468709	0.233877672547687	179	163	1	MZT2B
MAIT	0.353986757102982	-0.533658385099828	31	0.04	1	STIMATE
MAIT	0.354378381095135	-0.467090768160837	27	35	1	NEMP1
MAIT	0.354584024404582	-0.319533579746979	22	0.03	1	ALDH3A2
MAIT	0.354689105233553	-0.462273751863061	27	35	1	MANF
MAIT	0.354876492571207	-0.183740713483189	218	237	1	UBE3A
MAIT	0.35490327259019	-0.471536673192029	55	66	1	AC131571.1
MAIT	0.355043551709739	-0.301155050432125	0.08	93	1	PPP2R3C
MAIT	0.355086178298012	-0.379034591495641	0.04	0.05	1	NCLN
MAIT	0.355145770044716	0.417432014419227	25	18	1	ZNF140
MAIT	0.355145770044716	0.417432014419227	25	18	1	JMJD6
MAIT	0.355271045671019	-0.268459395152711	49	0.06	1	PDLIM2
MAIT	0.355289893671578	0.38941763824963	0.05	0.04	1	VPS33A
MAIT	0.355347916711268	-0.285586247823642	87	101	1	CREM
MAIT	0.355633889676618	0.610077092361622	16	0.01	1	AC019163.1
MAIT	0.355633889676618	0.610077092361622	16	0.01	1	PDZD2
MAIT	0.355633889676618	0.610077092361622	16	0.01	1	PTPMT1
MAIT	0.355633889676618	0.610077092361622	16	0.01	1	MAGEH1
MAIT	0.356410466480901	-0.475652781664262	27	35	1	MARCH3
MAIT	0.356580103924128	0.360848486052859	25	18	1	MRPL2
MAIT	0.356599847972793	0.516967687970141	16	0.01	1	EPHX2
MAIT	0.356599847972793	0.516967687970141	16	0.01	1	PWWP2B
MAIT	0.356599847972793	0.516967687970141	16	0.01	1	CDK4
MAIT	0.356599847972793	0.516967687970141	16	0.01	1	BORA
MAIT	0.356599847972793	0.516967687970141	16	0.01	1	GRAP
MAIT	0.356771738679176	-0.126011216863662	176	196	1	AUH
MAIT	0.356799970255472	0.207978648790277	132	116	1	PARP1
MAIT	0.356868236406054	-0.430564892135724	31	0.04	1	STK11
MAIT	0.356978139691863	-0.319533579746979	64	76	1	NUP50
MAIT	0.356991234787974	-0.176575625904936	101	116	1	GPATCH2L
MAIT	0.357105963091176	-0.191778032548607	53	65	1	MARCH5
MAIT	0.357226137385622	-0.823576085084569	11	17	1	ATP13A4
MAIT	0.357256969368296	-0.425026708594293	31	0.04	1	ARL2BP
MAIT	0.357304435496163	-0.396154861349892	35	45	1	ARAF
MAIT	0.357347422153633	0.384265150484027	44	35	1	ABHD15
MAIT	0.357573326964349	0.144201841479544	214	194	1	LRCH3
MAIT	0.357590577631507	0.106789727078379	0.28	0.26	1	PHC3
MAIT	0.357662633563903	-0.253260360327814	96	111	1	UBAP2
MAIT	0.357815401366993	-0.326729081151183	72	85	1	BMPR1A
MAIT	0.357855870836002	-0.194002697663121	73	86	1	TAF11
MAIT	0.358001090725423	0.380906138394113	39	0.03	1	C12orf49
MAIT	0.35810017618317	0.34343143297545	39	0.03	1	SDR39U1
MAIT	0.358265248505684	-0.285586247823642	44	55	1	LAMP2
MAIT	0.358666528331444	-0.182547521942653	209	229	1	HIPK1
MAIT	0.358735492451059	0.121039011639002	293	0.27	1	PDS5A
MAIT	0.358819182754783	-0.708098867664632	11	17	1	DNAJB2
MAIT	0.358819182754783	-0.708098867664632	11	17	1	ASB1
MAIT	0.358819182754783	-0.708098867664632	11	17	1	ALPK1
MAIT	0.358819182754783	0.324322610027745	16	0.01	1	ATP1A1-AS1
MAIT	0.358819182754783	0.324322610027745	16	0.01	1	ZNF717
MAIT	0.358869074793681	-0.582567985580773	17	23	1	LINC00467
MAIT	0.358869074793681	-0.582567985580773	17	23	1	ASTL
MAIT	0.358869074793681	-0.582567985580773	17	23	1	C2orf69
MAIT	0.358881778472015	-0.389922907638378	31	0.04	1	ZNF566
MAIT	0.358939139621056	-0.158192621722593	283	305	1	UBE2D3
MAIT	0.359071388630917	-0.14129894472875	259	0.28	1	UVRAG
MAIT	0.359219784294146	0.334969854227253	0.05	0.04	1	CEP68
MAIT	0.359250715747855	0.193848759304156	159	143	1	DIP2B
MAIT	0.359375322495638	0.360848486052859	0.05	0.04	1	SGPL1
MAIT	0.359583254205344	0.21683818336134	173	156	1	RALGAPB
MAIT	0.359598369977303	0.347042686527828	39	0.03	1	AMPD3
MAIT	0.359636596634888	0.277254356370966	96	83	1	UBE2N
MAIT	0.359663995856257	-0.376117108113347	31	0.04	1	ANKZF1
MAIT	0.359663995856257	-0.376117108113347	31	0.04	1	ELMOD2
MAIT	0.359663995856257	-0.376117108113347	31	0.04	1	MRPS30
MAIT	0.35968423735786	-0.298775019580182	0.08	93	1	EPS15L1
MAIT	0.35985377659143	-0.353086139458006	35	45	1	LPAR6
MAIT	0.35985377659143	-0.353086139458006	35	45	1	TP53BP1
MAIT	0.359881308151702	0.304957285160814	39	0.03	1	CPSF1
MAIT	0.360022991181122	-0.120987900364899	153	171	1	SH3BGRL
MAIT	0.360230781586946	0.24970456868116	75	63	1	RAD54L2
MAIT	0.360339338553323	0.244595417557011	55	45	1	SLC25A46
MAIT	0.360420369390752	-0.582567985580773	11	17	1	WNT10B
MAIT	0.360420369390752	-0.582567985580773	11	17	1	ACBD4
MAIT	0.360420369390752	-0.582567985580773	11	17	1	L3MBTL1
MAIT	0.360430767613907	-0.582567985580773	11	17	1	PINK1-AS
MAIT	0.360430767613907	-0.582567985580773	11	17	1	LRATD2
MAIT	0.360430767613907	-0.582567985580773	11	17	1	GPAM
MAIT	0.360430767613907	-0.582567985580773	11	17	1	SPON1-AS1
MAIT	0.360430767613907	-0.582567985580773	11	17	1	AL691403.1
MAIT	0.360430767613907	-0.582567985580773	11	17	1	ORAI3
MAIT	0.360430767613907	-0.582567985580773	11	17	1	PJA1
MAIT	0.360515052994508	0.2109811369518	152	136	1	IREB2
MAIT	0.360755414869731	0.121447186784146	106	91	1	CIB1
MAIT	0.360785079724806	-0.308393022141779	52	63	1	FAM76B
MAIT	0.360865650172189	-0.495105144330434	17	23	1	SAAL1
MAIT	0.361023563794683	-0.489458581189292	17	23	1	HENMT1
MAIT	0.361023563794683	-0.489458581189292	17	23	1	CIC
MAIT	0.361023563794683	-0.489458581189292	17	23	1	PRPS2
MAIT	0.361090813932352	-0.116102247494927	213	232	1	STAU2
MAIT	0.361142430563939	-0.309549491174357	27	35	1	AC026470.2
MAIT	0.361153584575275	-0.115786911207931	225	245	1	SP3
MAIT	0.361234087365922	-0.225633440865498	69	81	1	MINK1
MAIT	0.361560620591483	0.301954796999291	0.05	0.04	1	SLC5A3
MAIT	0.362013009032132	0.312734635752534	91	78	1	ANP32E
MAIT	0.362032167132004	0.169504500975641	158	141	1	POLR2A
MAIT	0.362068236171664	0.21524316380596	111	96	1	CDK11B
MAIT	0.362123914656861	-0.270623979266033	0.06	71	1	AC078845.1
MAIT	0.362422421151808	-0.235765222054382	117	133	1	CLSTN1
MAIT	0.362559779827421	0.259890737432746	55	45	1	NPDC1
MAIT	0.362586196239598	-0.195544862471526	44	55	1	LINC02649
MAIT	0.362828899042547	-0.195544862471526	49	0.06	1	ANXA4
MAIT	0.362853911765211	-0.380934124411123	48	58	1	AC099063.1
MAIT	0.362869000677175	-0.401995739938952	17	23	1	COQ8B
MAIT	0.362878999182864	-0.348102731943751	17	23	1	HOMER1
MAIT	0.362905801725222	0.360848486052859	73	61	1	AL390728.6
MAIT	0.363002559408759	-0.177311507094515	44	55	1	KIF20B
MAIT	0.363331902813867	-0.238613584363412	94	108	1	RCOR1
MAIT	0.363444596624196	-0.107229976034115	113	129	1	ARL14EP
MAIT	0.363635566466748	-0.360175564244325	11	17	1	AC013652.1
MAIT	0.363674421304088	-0.260639890693411	0.04	0.05	1	P2RX4
MAIT	0.363777861432222	-0.138265891796735	159	177	1	AC016831.7
MAIT	0.364044416603807	0.200620625346078	137	121	1	PITPNB
MAIT	0.36432668948981	-0.185677833012189	73	86	1	GALNT2
MAIT	0.3643383604289	-0.122015827049561	161	179	1	APOL6
MAIT	0.364798475813941	-0.191778032548607	61	73	1	ILF2
MAIT	0.364837867121433	-0.1560348474641	159	177	1	DCAF6
MAIT	0.364867171665386	-0.151410820938652	115	131	1	UIMC1
MAIT	0.364884642096761	-0.197277829695982	61	73	1	UTP18
MAIT	0.365081027165198	-0.231095615079396	35	45	1	TATDN1
MAIT	0.365133584624304	0.214939150520483	75	63	1	OSTC
MAIT	0.365246851354526	-0.234644682160466	11	17	1	ACVR2A
MAIT	0.365368545350589	-0.271638889642668	194	209	1	NSD1
MAIT	0.365791122556033	-0.307945605471768	68	0.08	1	DPH6
MAIT	0.365902537281957	0.218886335037147	61	0.05	1	SLC9B2
MAIT	0.365925157667581	-0.290387234087463	0.06	71	1	IFNAR1
MAIT	0.366302500157021	-0.236572130731581	132	148	1	FOS
MAIT	0.366372900168086	-0.1464688707741	17	23	1	AC019130.1
MAIT	0.366524514129497	0.221034801615723	96	83	1	CAMK2G
MAIT	0.366637895297751	-0.241531067745706	17	23	1	EFHC2
MAIT	0.366735921435102	-0.104265592843913	178	197	1	AGO4
MAIT	0.366817551332439	0.182966760782204	66	55	1	TBPL1
MAIT	0.366919181042074	-0.214836201080287	0.04	0.05	1	ODR4
MAIT	0.366944435077464	-0.238613584363412	31	0.04	1	NDUFS3
MAIT	0.36699119450591	0.417432014419227	31	23	1	IMPA1
MAIT	0.36699119450591	0.417432014419227	31	23	1	COG1
MAIT	0.36699119450591	0.417432014419227	31	23	1	HSD17B10
MAIT	0.367004899697768	0.739360109306589	13	8	1	AL592295.4
MAIT	0.367004899697768	0.83246951369807	13	8	1	PEBP4
MAIT	0.36734104790659	-0.226424175355499	31	0.04	1	IFNGR2
MAIT	0.367504616983552	-0.141571259239249	228	245	1	UBR1
MAIT	0.367629908056979	0.283576267684436	134	119	1	FBXO34
MAIT	0.367651612534319	-0.272227864968623	64	76	1	RCHY1
MAIT	0.367654434917631	0.217133363933395	0.05	0.04	1	ZNF789
MAIT	0.367661289895275	-0.399703928430963	43	53	1	UNKL
MAIT	0.36783935416754	0.253933282136347	79	66	1	TMEM248
MAIT	0.367881634212139	0.639824435755675	13	8	1	HECW2
MAIT	0.367881634212139	0.639824435755675	13	8	1	AC104596.1
MAIT	0.367881634212139	0.639824435755675	13	8	1	LIN37
MAIT	0.368027659689055	-0.16256423340858	168	186	1	MEF2A
MAIT	0.368097675133044	-0.120224771523572	61	73	1	NISCH
MAIT	0.368174140644655	0.124496122871571	192	172	1	ATP2A3
MAIT	0.36826104544045	-0.394940982405003	43	53	1	CRTC1
MAIT	0.36847510667323	-0.298114596112074	97	111	1	NAA35
MAIT	0.368578152402043	0.371628324806102	31	23	1	ZNF66
MAIT	0.368725346088528	-0.284226711011027	94	108	1	PA2G4
MAIT	0.368769725636583	0.532909231839163	13	8	1	SLC5A6
MAIT	0.368769725636583	0.532909231839163	13	8	1	SGO1
MAIT	0.368769725636583	0.532909231839163	13	8	1	C6orf120
MAIT	0.368769725636583	0.532909231839163	13	8	1	NEIL2
MAIT	0.368769725636583	0.532909231839163	13	8	1	KLRC4
MAIT	0.368769725636583	0.532909231839163	13	8	1	USP30-AS1
MAIT	0.368769725636583	0.532909231839163	13	8	1	FBXL19
MAIT	0.368769725636583	0.532909231839163	13	8	1	AC055811.1
MAIT	0.368769725636583	0.532909231839163	13	8	1	AC004253.1
MAIT	0.368769725636583	0.532909231839163	13	8	1	VMAC
MAIT	0.368769725636583	0.532909231839163	13	8	1	PGRMC1
MAIT	0.368938646089011	0.319251620480323	73	61	1	SLC25A45
MAIT	0.368940064892651	0.610077092361622	13	8	1	CLIP2
MAIT	0.36899182638989	-0.208172470799275	31	0.04	1	WHRN
MAIT	0.369015750746026	-0.188490104937576	173	191	1	PRKCE
MAIT	0.369051203926093	-0.236793148739043	56	68	1	HSD17B4
MAIT	0.369564419069121	0.15666778221026	202	182	1	CHD4
MAIT	0.369580401066919	0.19300044780918	105	91	1	IRF2BP2
MAIT	0.369676662186737	-0.17594272611813	56	68	1	VEZF1
MAIT	0.369841020913916	0.317896340868312	59	48	1	NECAP2
MAIT	0.370037663127554	-0.182637378692138	89	103	1	FAM222B
MAIT	0.37015136200762	0.242753483006279	0.1	86	1	HSPD1
MAIT	0.370367290334649	0.260706510731773	64	53	1	PPIE
MAIT	0.370563626908907	0.481562351838942	23	17	1	NDUFA8
MAIT	0.370563626908907	0.481562351838942	23	17	1	AL135818.1
MAIT	0.370563626908907	0.481562351838942	23	17	1	SOCS7
MAIT	0.370859817832185	0.451379346342564	42	33	1	POMT1
MAIT	0.370886284737314	0.209740642429208	0.25	234	1	XPR1
MAIT	0.370908771869177	-0.11932139325931	256	275	1	VPS13A
MAIT	0.371306807259364	-0.508567404136997	21	28	1	CARMIL2
MAIT	0.371474824108743	-0.2443992496862	64	76	1	SLC39A8
MAIT	0.371669788773298	0.16466594403926	0.05	0.04	1	PDCD2
MAIT	0.371749515719297	0.321216699159923	59	48	1	RAB5IF
MAIT	0.37190387353351	0.273042105084052	23	17	1	AL589693.1
MAIT	0.371910067198928	0.417432014419227	23	17	1	TNFRSF14-AS1
MAIT	0.371910067198928	0.417432014419227	23	17	1	C19orf48
MAIT	0.371921408770658	0.18681908627781	75	63	1	UQCR10
MAIT	0.371979107816702	-0.197904135345448	95	109	1	ATP6V0C
MAIT	0.372125337909522	-0.438178076245599	39	48	1	ZFYVE9
MAIT	0.372206739895054	-0.316287920243326	0.09	103	1	DCAF1
MAIT	0.372310975914904	-0.324770228113127	55	66	1	AC104365.1
MAIT	0.372587872146341	0.216519320493231	87	75	1	BHLHE40
MAIT	0.37269461998112	-0.159101864231349	393	401	1	ITFG1
MAIT	0.372744304135935	-0.17867104390713	84	98	1	UQCRC2
MAIT	0.372797026396126	0.417432014419227	42	33	1	COQ4
MAIT	0.373002717463659	0.117871732560319	13	8	1	AC100810.1
MAIT	0.373117166807967	0.228670370964059	175	159	1	SEC63
MAIT	0.373153806696719	-0.445064461830839	21	28	1	SGSM1
MAIT	0.373190694752478	-0.193156293977424	95	109	1	FBXW5
MAIT	0.373305385221444	-0.338642402694685	43	53	1	ABAT
MAIT	0.373326944569232	-0.540747809886146	34	43	1	FGFR1
MAIT	0.37333196148202	0.356031469755083	23	17	1	ATN1
MAIT	0.373441524578551	-0.530100565686638	0.03	38	1	SART1
MAIT	0.373799689999245	-0.204056362327043	64	76	1	COL6A2
MAIT	0.373850100913371	0.376790029921881	37	28	1	LYPLA2
MAIT	0.373856991629197	-0.314079149654872	55	66	1	GTPBP1
MAIT	0.373927248452749	-0.319533579746979	63	75	1	GOLGA3
MAIT	0.374063765502792	0.356031469755083	68	56	1	ZNF274
MAIT	0.374131005019775	-0.212199535635658	52	63	1	GTF2A1
MAIT	0.374271974405654	-0.523674296527204	25	33	1	ZNF510
MAIT	0.37453884529964	0.314338521455123	53	43	1	CHCHD6
MAIT	0.374650238148431	0.291901132335368	23	17	1	RFXAP
MAIT	0.374650238148431	0.291901132335368	23	17	1	IGFBP4
MAIT	0.374752516005051	0.356031469755083	48	38	1	TMEM50B
MAIT	0.374800819077677	-0.284486632647779	79	91	1	PRKCSH
MAIT	0.375014305761574	-0.106337399283328	635	645	1	ETS1
MAIT	0.37509384440902	0.11317494585892	0.11	95	1	TMEM164
MAIT	0.375128478357166	0.284165483555762	87	75	1	LRRC40
MAIT	0.375245379425977	-0.380934124411123	21	28	1	FAM174A
MAIT	0.375418930653406	-0.373114619951823	39	48	1	CAPN15
MAIT	0.375491510932686	-0.319533579746979	21	28	1	TTLL11
MAIT	0.375608563935385	-0.306933542967347	21	28	1	PHF19
MAIT	0.375724803749261	-0.360175564244326	21	28	1	UBA7
MAIT	0.375724803749261	-0.293061368385789	21	28	1	CPSF4
MAIT	0.375902409674198	0.100843003228477	338	315	1	LINC01578
MAIT	0.376129400914661	-0.27110688974448	97	111	1	HEG1
MAIT	0.376135342210619	0.385723154691888	42	33	1	CASP10
MAIT	0.376245213926485	0.212612222530728	59	48	1	POGLUT1
MAIT	0.376252711749172	-0.20009834875836	72	85	1	RLIM
MAIT	0.376284430803588	-0.307945605471768	71	83	1	TRAF3IP2-AS1
MAIT	0.376405296425467	-0.182960526871535	64	76	1	PPP1R35
MAIT	0.376413425263166	0.384265150484027	42	33	1	COG4
MAIT	0.376442698386682	0.22478693647683	42	33	1	LIMK2
MAIT	0.376472558243574	0.255680944422614	204	187	1	CHD7
MAIT	0.376603758944507	0.328164676322139	48	38	1	TSN
MAIT	0.376674187252825	0.169948612119948	295	277	1	ZMYM2
MAIT	0.37667530506771	0.218886335037146	112	98	1	PRKCQ-AS1
MAIT	0.37675691441907	-0.293061368385789	43	53	1	POC5
MAIT	0.377038941410774	-0.293061368385788	55	66	1	MRPL41
MAIT	0.377196785728426	-0.457037103496914	25	33	1	MRTO4
MAIT	0.377219866147795	-0.180469542009428	72	85	1	RUFY2
MAIT	0.377305622665455	-0.295686837792612	63	75	1	TXNL4A
MAIT	0.37731989273314	0.298787517920608	37	28	1	BLOC1S5
MAIT	0.377425190693214	0.224786936476831	37	28	1	ATP6V1B2
MAIT	0.377450723617007	-0.401995739938952	34	43	1	PKD2L2
MAIT	0.377489126835079	-0.269977755272747	79	91	1	RBX1
MAIT	0.37753028931342	0.119350661486232	122	106	1	TMED5
MAIT	0.377757444231267	-0.161430286765512	147	164	1	TYW1
MAIT	0.377784656396311	0.181803765926085	115	101	1	NFX1
MAIT	0.377825877349158	-0.293061368385789	21	28	1	TRAFD1
MAIT	0.378368577731458	0.35031781856069	42	33	1	ZNF737
MAIT	0.378499071696439	0.680466420253021	11	7	1	TMEM200A
MAIT	0.378499071696439	0.680466420253021	11	7	1	GPR137
MAIT	0.378695083467687	-0.425026708594293	0.03	38	1	MATR3.1
MAIT	0.378717815928065	0.297137780701514	48	38	1	BLOC1S1
MAIT	0.378866560152081	0.195039593082779	114	0.1	1	SEC61B
MAIT	0.379292867756742	0.554935538169161	11	7	1	GLRX2
MAIT	0.379292867756742	0.554935538169161	11	7	1	AC017101.1
MAIT	0.379292867756742	0.554935538169161	11	7	1	SIDT1-AS1
MAIT	0.379292867756742	0.554935538169161	11	7	1	LY6G5B
MAIT	0.379292867756742	0.554935538169161	11	7	1	FOXP4
MAIT	0.379292867756742	0.554935538169161	11	7	1	SLC16A10
MAIT	0.379292867756742	0.554935538169161	11	7	1	CALHM6
MAIT	0.379292867756742	0.554935538169161	11	7	1	FBXO5
MAIT	0.379292867756742	0.554935538169161	11	7	1	BPGM
MAIT	0.379292867756742	0.554935538169161	11	7	1	NUDT18
MAIT	0.379292867756742	0.554935538169161	11	7	1	ZNF189
MAIT	0.379292867756742	0.554935538169161	11	7	1	SNAPC4
MAIT	0.379292867756742	0.554935538169161	11	7	1	AP000487.1
MAIT	0.379292867756742	0.554935538169161	11	7	1	AP003717.1
MAIT	0.379292867756742	0.554935538169161	11	7	1	ACAD8
MAIT	0.379292867756742	0.554935538169161	11	7	1	CLEC12A
MAIT	0.379292867756742	0.554935538169161	11	7	1	TRDV2
MAIT	0.379292867756742	0.554935538169161	11	7	1	AC023825.2
MAIT	0.379292867756742	0.554935538169161	11	7	1	PNPO
MAIT	0.379292867756742	0.554935538169161	11	7	1	ZNF468
MAIT	0.379386672004477	0.253933282136347	53	43	1	ERCC3
MAIT	0.379672467462928	0.2109811369518	195	179	1	MAPKAPK2
MAIT	0.379868967530542	-0.389922907638377	25	33	1	GALNT12
MAIT	0.37992587132524	0.417432014419226	56	46	1	TDP1
MAIT	0.379933939612724	-0.228931030966073	21	28	1	LINC00909
MAIT	0.380042471976268	0.36298423039685	48	38	1	PRPF40B
MAIT	0.380428318270246	0.279928490669292	42	33	1	DCAF11
MAIT	0.380472847341071	0.417432014419227	11	7	1	BCL9
MAIT	0.380472847341071	0.417432014419227	11	7	1	CP
MAIT	0.38051093239847	0.564273402748498	29	22	1	SLC35B3
MAIT	0.380580540877684	0.271581147955771	48	38	1	BRMS1
MAIT	0.380809182907274	0.224786936476831	37	28	1	HIST1H2AC
MAIT	0.380904413903887	-0.396154861349892	34	43	1	ABHD14B
MAIT	0.381262469245997	0.291901132335368	11	7	1	RPUSD2
MAIT	0.381264705300885	0.174861711145148	73	61	1	AL591895.1
MAIT	0.381431219830835	-0.112187452458155	233	252	1	EHMT1
MAIT	0.381607332226965	-0.337455487744243	34	43	1	CBWD1
MAIT	0.381751693799713	-0.341559886076978	25	33	1	AC024145.1
MAIT	0.382085581998358	-0.331029218584809	25	33	1	CYTH2
MAIT	0.382201360708243	0.170121960878449	126	111	1	PLCG1
MAIT	0.382395923828378	0.243402614644178	42	33	1	ZNF675
MAIT	0.382435045737719	-0.212199535635658	109	123	1	RASGRP2
MAIT	0.382597562611358	0.156840784513761	183	166	1	CAPN7
MAIT	0.382708514820036	0.240554252335147	48	38	1	TGFBRAP1
MAIT	0.382772329857386	-0.845602391414567	0.01	15	1	GPR34
MAIT	0.382797817189406	-0.160741320639291	72	85	1	NR2C1
MAIT	0.382874227173659	-0.214836201080286	0.12	134	1	SELPLG
MAIT	0.383362268413645	-0.296263800424132	51	61	1	ITPA
MAIT	0.383420993068968	0.122688748858095	79	66	1	LINC00910
MAIT	0.383567243579674	-0.108439855736774	301	322	1	ZNF407
MAIT	0.383601367144919	-0.260639890693411	39	48	1	AC005037.1
MAIT	0.383684613425101	0.287371473854854	101	88	1	PCID2
MAIT	0.383697180510344	-0.290801861203664	74	86	1	MLXIP
MAIT	0.383717219357561	-0.582567985580773	16	22	1	PTCD1
MAIT	0.383717219357561	-0.582567985580773	16	22	1	FOXJ2
MAIT	0.383717219357561	-0.582567985580773	16	22	1	YBEY
MAIT	0.383718241921573	-0.210599208193816	43	53	1	MYADM
MAIT	0.384004995104469	-0.365756596507626	47	56	1	PEX2
MAIT	0.384088327148494	-0.293061368385788	34	43	1	TMEM273
MAIT	0.384088327148494	-0.293061368385788	34	43	1	LRRC37A3
MAIT	0.384088327148494	-0.293061368385788	34	43	1	PCED1A
MAIT	0.384107425333565	-0.409236382695211	54	65	1	PISD
MAIT	0.384135328517064	-0.206262880790645	192	207	1	SMC5
MAIT	0.384176298805823	-0.930491289001081	0.01	15	1	ZNF850
MAIT	0.38431368760545	0.182966760782204	73	61	1	KHSRP
MAIT	0.38434883475688	-0.720071509330708	0.01	15	1	RBM15-AS1
MAIT	0.38434883475688	-0.720071509330708	0.01	15	1	ZNF439
MAIT	0.384351852088059	-0.708098867664632	0.01	15	1	AL513550.1
MAIT	0.384746333393904	0.328895339817569	68	56	1	FRY
MAIT	0.385019077635495	0.224786936476831	91	78	1	RPL7L1
MAIT	0.385173383283288	0.417432014419227	29	22	1	TRAPPC2L
MAIT	0.385184408315858	0.417432014419227	29	22	1	RHD
MAIT	0.385324060084837	-0.326228232320988	85	98	1	ZNF718
MAIT	0.385538268697101	0.25696734222598	135	121	1	SLC25A3
MAIT	0.385729010911008	-0.495105144330434	16	22	1	TMEM126A
MAIT	0.385729010911008	-0.489458581189292	16	22	1	EIF3J-DT
MAIT	0.385893663282588	-0.483032312029859	16	22	1	AL450998.2
MAIT	0.385893663282588	-0.483032312029859	16	22	1	GFI1
MAIT	0.385893663282588	-0.483032312029859	16	22	1	GGCT
MAIT	0.385893663282588	-0.483032312029859	16	22	1	TIRAP
MAIT	0.385902648113542	-0.148385437035226	164	181	1	ETNK1
MAIT	0.385940527617925	-0.582567985580773	0.01	15	1	FUCA1
MAIT	0.385940527617925	-0.582567985580773	0.01	15	1	DOK1
MAIT	0.385940527617925	-0.582567985580773	0.01	15	1	PASK
MAIT	0.385940527617925	-0.582567985580773	0.01	15	1	UCK1
MAIT	0.385940527617925	-0.582567985580773	0.01	15	1	PPFIBP2
MAIT	0.385940527617925	-0.582567985580773	0.01	15	1	ZFPL1
MAIT	0.385940527617925	-0.582567985580773	0.01	15	1	AP002433.2
MAIT	0.385940527617925	-0.582567985580773	0.01	15	1	CHTF18
MAIT	0.385940527617925	-0.582567985580773	0.01	15	1	SNAI3-AS1
MAIT	0.385940527617925	-0.582567985580773	0.01	15	1	FLCN
MAIT	0.385940527617925	-0.582567985580773	0.01	15	1	AC119396.2
MAIT	0.385940527617925	-0.582567985580773	0.01	15	1	MPST
MAIT	0.386056049072749	-0.116730479294697	338	358	1	CCDC88C
MAIT	0.386676440017635	-0.219997906196065	25	33	1	BBS1
MAIT	0.386734263298222	-0.163963871281737	128	144	1	RPN2
MAIT	0.386748260988026	-0.5045654735795	16	22	1	LINC01762
MAIT	0.386756367314888	0.371628324806102	29	22	1	NDUFV2-AS1
MAIT	0.386776089426282	-0.131906576571208	0.08	93	1	FUBP3
MAIT	0.386789339275931	0.364964594525091	29	22	1	DDX11
MAIT	0.386789339275931	0.364964594525091	29	22	1	TTPAL
MAIT	0.386869134946492	-0.260639890693411	0.03	38	1	HEMK1
MAIT	0.386869134946492	-0.213334175915054	0.03	38	1	HADH
MAIT	0.386924857329823	-0.184018609090499	55	66	1	PHF8
MAIT	0.386950103765765	-0.101035074515023	137	154	1	TRAPPC8
MAIT	0.387033862716451	-0.158630426978696	239	257	1	KIAA2026
MAIT	0.387056267661593	0.554935538169161	21	15	1	DUS3L
MAIT	0.387467109925168	-0.41264298413846	16	22	1	BRIP1
MAIT	0.387516971765064	-0.319533579746979	0.01	15	1	C3orf33
MAIT	0.387516971765064	-0.445064461830839	0.01	15	1	AC104532.2
MAIT	0.387516971765064	-0.445064461830839	0.01	15	1	Z83844.2
MAIT	0.387519984104152	-0.457037103496914	0.01	15	1	TACR1
MAIT	0.38760755241694	-0.121976177865359	466	479	1	USP15
MAIT	0.387623065757997	-0.283007703721865	66	78	1	TRPV2
MAIT	0.38774705516675	-0.389922907638378	16	22	1	RBM34
MAIT	0.38774705516675	-0.389922907638378	16	22	1	CHROMR
MAIT	0.38774705516675	-0.389922907638378	16	22	1	AC022182.1
MAIT	0.387921612316979	-0.260639890693411	66	78	1	IL10RB
MAIT	0.388331506386985	0.487821342310625	21	15	1	AL109811.2
MAIT	0.388331506386985	0.487821342310625	21	15	1	DMWD
MAIT	0.388331506386985	0.487821342310625	21	15	1	RP2
MAIT	0.388721985454623	-0.143683744347562	0.06	71	1	NUP58
MAIT	0.389047913824088	0.324322610027745	74	63	1	CCR2
MAIT	0.389103733485516	-0.227903104281411	74	86	1	KLHL2
MAIT	0.389108591994845	-0.319533579746979	0.01	15	1	PAWR
MAIT	0.389108591994845	-0.319533579746979	0.01	15	1	PPP2R3B
MAIT	0.389491235989584	-0.319533579746979	16	22	1	PCGF6
MAIT	0.38950901606384	-0.213923391786381	97	111	1	NSMAF
MAIT	0.389631664531132	-0.302460066388038	16	22	1	PINK1
MAIT	0.389631664531132	-0.302460066388038	16	22	1	FBXO41
MAIT	0.389631664531132	-0.219997906196065	16	22	1	AC025917.1
MAIT	0.389636173721884	-0.241531067745706	16	22	1	MSMO1
MAIT	0.389636904654454	0.417432014419227	21	15	1	OSGEPL1
MAIT	0.389636904654454	0.417432014419227	21	15	1	NCK1-DT
MAIT	0.389636904654454	0.417432014419227	21	15	1	ZFP62
MAIT	0.389636904654454	0.417432014419227	21	15	1	SLC39A7
MAIT	0.389636904654454	0.417432014419227	21	15	1	IFITM3
MAIT	0.389636904654454	0.417432014419227	21	15	1	FXR2
MAIT	0.389636904654454	0.417432014419227	21	15	1	TIMM21
MAIT	0.389811777502053	0.192365458784454	0.14	124	1	RTN4
MAIT	0.389881803750906	0.265428920974177	29	22	1	FCN1
MAIT	0.389889545761879	-0.171141739854308	257	274	1	ZZEF1
MAIT	0.38997163074658	-0.300168254880049	47	56	1	AHCYL1
MAIT	0.390543669567124	0.36298423039685	45	36	1	SEPSECS
MAIT	0.390560336665616	-0.286435891570748	0.1	113	1	ATG13
MAIT	0.390640824041907	0.417432014419227	34	27	1	TCF3
MAIT	0.390703985482705	0.182966760782204	0.01	15	1	LIX1-AS1
MAIT	0.390927341926734	-0.453284968635806	38	46	1	INTS2
MAIT	0.391037086953753	-0.113082702279553	63	75	1	SNX10
MAIT	0.391040415980032	0.35031781856069	21	15	1	AC008892.1
MAIT	0.391214928067231	0.117084450117377	0.37	352	1	ZC3HAV1
MAIT	0.391453280061969	-0.180469542009428	34	43	1	MYH10
MAIT	0.391612424737613	-0.202295904462606	79	91	1	ZNF302
MAIT	0.391776622725082	0.237882594088514	89	76	1	UNC13D
MAIT	0.391823711473787	-0.203415022000461	0.22	237	1	IL2RG
MAIT	0.391917930753371	-0.127373359829947	83	96	1	ECE1
MAIT	0.391948656474229	-0.16753048630193	34	43	1	TRAPPC6B
MAIT	0.392323639589027	0.279928490669292	21	15	1	PLA2G4B
MAIT	0.392628508493171	0.356031469755083	45	36	1	MGRN1
MAIT	0.392928542284562	0.301954796999291	51	41	1	LSM 3,00
MAIT	0.39307302580868	-0.190989459125918	233	247	1	C5orf56
MAIT	0.393163061709208	-0.308393022141779	54	65	1	POLG
MAIT	0.393207763486906	0.380906138394113	0.04	32	1	MX1
MAIT	0.393208199974265	0.195039593082779	118	104	1	UQCRH
MAIT	0.393243144890881	0.173874983084737	161	144	1	TLE1
MAIT	0.39325597140547	-0.241531067745706	59	0.07	1	RNF220
MAIT	0.393326547180748	0.35031781856069	0.04	32	1	FAM49A
MAIT	0.393365800480458	-0.173762440013444	79	91	1	PRPF39
MAIT	0.393866742758401	0.288148997474261	65	55	1	GABPB1-IT1
MAIT	0.393978360447007	0.376790029921881	34	27	1	ZNF398
MAIT	0.394089760624935	0.334969854227253	34	27	1	SNX20
MAIT	0.394168741321741	-0.156559368480926	162	179	1	ZMYND11
MAIT	0.394181179689309	0.1493707915106	184	167	1	NR1D2
MAIT	0.394266138148415	0.329969173168887	34	27	1	RBM7
MAIT	0.394359637802383	-0.252419383888443	47	56	1	PHRF1
MAIT	0.394395923647567	0.175543417456981	365	353	1	DUSP2
MAIT	0.394516482563181	0.282502434333118	51	41	1	MSH2
MAIT	0.394602782404587	-0.27110688974448	107	121	1	PARVG
MAIT	0.394627609073705	-0.319533579746979	42	51	1	BTG3
MAIT	0.394667270778976	-0.389922907638377	38	46	1	CNR2
MAIT	0.394814125624048	-0.78187679380418	24	32	1	LINC01876
MAIT	0.394861951487768	0.277254356370966	51	41	1	UBE3B
MAIT	0.394861951487768	0.277254356370966	51	41	1	PSMB3
MAIT	0.394929993232045	0.289424402043155	95	83	1	KCTD20
MAIT	0.395006080368704	-0.415111239729211	76	88	1	AGPAT3
MAIT	0.395021517911887	0.320134813064311	45	36	1	CDC26
MAIT	0.395095700928276	-0.211200957958907	146	161	1	ANKRD10
MAIT	0.395204408118232	0.295441490040616	65	55	1	ANKRD26
MAIT	0.395846415821911	-0.43961003173873	0.05	0.06	1	ADAMTS17
MAIT	0.395855735666468	-0.508567404136997	0.02	27	1	KEAP1
MAIT	0.395914912173657	-0.260639890693411	54	65	1	AL031428.1
MAIT	0.396028515698944	-0.274445690218442	148	163	1	MSH3
MAIT	0.39611088554208	-0.5045654735795	0.02	27	1	EIF2B2
MAIT	0.396121617625004	0.109309719056895	62	51	1	CYREN
MAIT	0.396395595047651	-0.280912285719672	54	65	1	CNDP2
MAIT	0.396688868617312	-0.228931030966073	47	56	1	REXO4
MAIT	0.396948655423462	-0.123735368422245	272	0.29	1	MBNL2
MAIT	0.396970866296874	-0.366839294525336	38	46	1	ARRDC2
MAIT	0.397166749014193	-0.288836782524063	38	46	1	AC025159.1
MAIT	0.397235877493292	0.304957285160814	0.04	32	1	KIAA0040
MAIT	0.397235877493292	0.304957285160814	0.04	32	1	KAT5
MAIT	0.397556794960183	0.25696734222598	34	27	1	TEX2
MAIT	0.397851310757578	0.133639048418635	71	0.06	1	CWC22
MAIT	0.398145166481334	0.154397608585433	136	121	1	SECISBP2L
MAIT	0.39821048962639	-0.430564892135724	0.02	27	1	AC009950.1
MAIT	0.39821048962639	-0.430564892135724	0.02	27	1	PABPC1L
MAIT	0.398419773276363	-0.112117365983323	111	126	1	UBE4A
MAIT	0.398507135911973	-0.422103313387527	0.02	27	1	ARF5
MAIT	0.398552328400188	-0.153724686776899	297	313	1	OGT
MAIT	0.398687818622408	0.150148135584075	112	98	1	ATP6V0E1
MAIT	0.398780643291309	-0.150617103365584	124	139	1	SHLD2
MAIT	0.398793524383505	-0.269410100321143	42	51	1	RETREG2
MAIT	0.398809342633393	-0.510418199824938	41	0.05	1	GXYLT1
MAIT	0.398910068274514	0.265428920974177	34	27	1	TBXAS1
MAIT	0.399648769699973	-0.492370176609195	33	41	1	AKNAD1
MAIT	0.399679470778391	-0.112654157781856	246	265	1	FUBP1
MAIT	0.399680933329	0.300075063781068	0.06	0.05	1	PMF1
MAIT	0.400166419753383	0.296125718197093	0.06	0.05	1	COTL1
MAIT	0.400166419753383	0.296125718197093	0.06	0.05	1	RBM10
MAIT	0.400196433461226	-0.193156293977424	86	0.1	1	AKAP7
MAIT	0.400254524794408	0.235593691433413	65	55	1	HMGXB4
MAIT	0.400302669954447	-0.319533579746979	38	46	1	MFSD10
MAIT	0.400404919949613	0.182966760782204	106	93	1	NCBP1
MAIT	0.400430797577068	0.364964594525091	54	45	1	ZMAT2
MAIT	0.400448204750555	-0.293061368385789	0.02	27	1	CNNM4
MAIT	0.400499951985087	0.154397608585433	91	78	1	ILRUN
MAIT	0.400667278129999	-0.462273751863061	24	32	1	MED9
MAIT	0.400671960073786	0.11909073984948	0.13	114	1	MPPED2
MAIT	0.400684503253615	0.265428920974176	45	36	1	GTF2F1
MAIT	0.400878487018991	0.234567957269416	0.04	32	1	ENO2
MAIT	0.401020929141211	-0.457037103496914	24	32	1	Z83843.1
MAIT	0.401211878997103	0.144666070567659	0.19	172	1	TMEM123
MAIT	0.401373986997699	-0.451323452302521	24	32	1	TVP23B
MAIT	0.401415578632224	-0.118620885820983	106	121	1	ETFA
MAIT	0.401685517106	-0.132483539202729	0.52	547	1	NEAT1
MAIT	0.402341857010832	-0.22501598096269	42	51	1	ZNF875
MAIT	0.402454232210221	-0.41264298413846	29	36	1	NFKB2
MAIT	0.402620425126599	-0.253260360327814	95	108	1	SUCLA2
MAIT	0.402658071274445	0.1290279536714	301	284	1	KAT6A
MAIT	0.402680415710621	0.118491580063254	257	239	1	IL18R1
MAIT	0.402957779733403	-0.25451378789657	54	65	1	LRRC28
MAIT	0.402971589287415	-0.288836782524063	38	46	1	TMEM184B
MAIT	0.403040912560972	0.471879798441603	27	0.02	1	AMZ2
MAIT	0.403388610594616	0.195039593082779	182	166	1	SERINC1
MAIT	0.404082485436463	-0.380934124411123	24	32	1	GMEB2
MAIT	0.404118570162003	-0.32881139333499	33	41	1	PCNX3
MAIT	0.404118570162003	-0.32881139333499	33	41	1	AGAP2
MAIT	0.404118570162003	-0.32881139333499	33	41	1	SHKBP1
MAIT	0.404434989599113	-0.123136366943476	179	197	1	FBXO33
MAIT	0.404740468595689	0.366805941349258	54	45	1	C11orf21
MAIT	0.40479132366622	0.250322028583969	0.06	0.05	1	GTPBP6
MAIT	0.404920562807758	-0.360175564244325	29	36	1	TRNAU1AP
MAIT	0.40492941296378	-0.212199535635658	111	124	1	ANKRD13D
MAIT	0.405081800649975	-0.403597844535454	61	71	1	BBS2
MAIT	0.405441311032437	-0.351242439474317	29	36	1	DNAJB12
MAIT	0.405441311032437	-0.351242439474317	29	36	1	MRPS11
MAIT	0.405514793342219	0.233469179576632	113	0.1	1	SLC12A2
MAIT	0.405539177773397	0.129451251455202	167	151	1	HSPA9
MAIT	0.405666755937225	-0.211730290212464	0.07	81	1	WDR11
MAIT	0.405831080035646	-0.162236186632416	175	191	1	PHF20L1
MAIT	0.405849310564302	-0.241531067745706	38	46	1	RHOT2
MAIT	0.405895923856107	0.569435107864276	19	13	1	SLC9A1
MAIT	0.405971109001006	-0.331029218584809	24	32	1	HARS2
MAIT	0.406171585373884	0.360848486052859	27	0.02	1	CAMTA2
MAIT	0.406171585373884	0.360848486052859	27	0.02	1	STX10
MAIT	0.40617533976414	-0.178177730501438	0.09	103	1	YTHDF2
MAIT	0.406326853001103	-0.319533579746979	24	32	1	RRP12
MAIT	0.406326853001103	-0.260639890693411	24	32	1	RFXANK
MAIT	0.406326853001103	-0.319533579746979	24	32	1	ZNF836
MAIT	0.406641775382427	-0.283007703721866	33	41	1	PITPNM1
MAIT	0.406681719783496	-0.277713404052353	62	73	1	SEPTIN11
MAIT	0.406829873216693	-0.31953357974698	84	96	1	DTNBP1
MAIT	0.406932524415275	-0.104520688776129	144	161	1	PJA2
MAIT	0.406979221691669	-0.775213063523169	14	0.02	1	AL139260.1
MAIT	0.407118304747722	0.447179357813279	43	35	1	WDR25
MAIT	0.407129364120673	0.569435107864276	19	13	1	COA7
MAIT	0.407129364120673	0.4954345264205	19	13	1	PREB
MAIT	0.407129364120673	0.4954345264205	19	13	1	MOCS2
MAIT	0.407129364120673	0.4954345264205	19	13	1	UTP15
MAIT	0.407129364120673	0.4954345264205	19	13	1	ELK1
MAIT	0.407290385055931	0.487821342310625	19	13	1	CTPS2
MAIT	0.407353434398318	-0.304266823093669	58	68	1	HMGXB3
MAIT	0.407684403501489	0.310516810502715	27	0.02	1	THOC5
MAIT	0.407703874325603	-0.260639890693411	114	128	1	UBE2B
MAIT	0.407836380759491	-0.298775019580182	29	36	1	ZNF777
MAIT	0.407836380759491	-0.298775019580182	29	36	1	ZNF169
MAIT	0.407932934931007	0.154397608585433	0.08	68	1	DDIT4
MAIT	0.408006477367346	-0.177311507094515	176	192	1	PHTF2
MAIT	0.40809694749263	0.149044374091226	235	219	1	IER2
MAIT	0.408386701262732	0.417432014419227	19	13	1	BRPF1
MAIT	0.408386701262732	0.417432014419227	19	13	1	EXTL3
MAIT	0.408386701262732	0.417432014419227	19	13	1	FCSK
MAIT	0.408386701262732	0.417432014419227	19	13	1	FEM1A
MAIT	0.408386701262732	0.417432014419227	19	13	1	AC092279.1
MAIT	0.408386701262732	0.417432014419227	19	13	1	LENG1
MAIT	0.408568402249416	-0.267066159852844	58	68	1	SELENOS
MAIT	0.408638441493567	-0.260639890693411	24	32	1	CRTAP
MAIT	0.408854184370849	0.18916302674611	135	121	1	UBE2Q2
MAIT	0.408856128468787	-0.30385195751471	76	88	1	PDIA6
MAIT	0.408903915537687	-0.17867104390713	162	179	1	CTDSPL2
MAIT	0.40898953065863	-0.775213063523169	14	0.02	1	AL392172.1
MAIT	0.409204359268102	-0.23207073849664	45	55	1	AC023590.1
MAIT	0.409235794777574	0.253933282136347	27	0.02	1	OTUD3
MAIT	0.409235794777574	0.154397608585433	27	0.02	1	POP7
MAIT	0.40931651017079	-0.151933631250911	0.09	103	1	CCT2
MAIT	0.409331500684291	0.205927909225515	151	136	1	UBE4B
MAIT	0.409689270229973	0.259890737432746	54	45	1	SLAIN1
MAIT	0.409978640002053	-0.254993327552269	65	76	1	FRA10AC1
MAIT	0.409979138091811	-0.128002122115292	173	189	1	PSIP1
MAIT	0.410154083858876	0.178919927719502	178	163	1	CNBP
MAIT	0.410281416622267	-0.215785654909151	45	55	1	SP1
MAIT	0.410310603486971	-0.364976550508147	45	55	1	PPARA
MAIT	0.410596491616494	-0.253260360327814	99	111	1	RNF34
MAIT	0.410747432434924	0.169504500975641	375	363	1	FLNA
MAIT	0.410752010249105	-0.120224771523572	0.12	134	1	S100A9
MAIT	0.410854534478236	-0.582567985580773	14	0.02	1	USP54
MAIT	0.410854534478236	-0.582567985580773	14	0.02	1	AP000779.1
MAIT	0.410894551575527	-0.219997906196065	33	41	1	PARP6
MAIT	0.410899277685648	0.417432014419227	38	0.03	1	ABCB8
MAIT	0.410909714329386	-0.872074602775758	9	13	1	ZNRF1
MAIT	0.410957599769498	-0.204056362327043	24	32	1	POLR2J
MAIT	0.410957599769498	-0.204056362327043	24	32	1	MYBBP1A
MAIT	0.410957599769498	-0.204056362327043	24	32	1	ADGRL1
MAIT	0.411005562942327	-0.582567985580773	14	0.02	1	COPS7B
MAIT	0.411005562942327	0.265428920974177	19	13	1	TOLLIP
MAIT	0.411005562942327	0.265428920974177	19	13	1	MS4A1
MAIT	0.411005562942327	0.265428920974177	19	13	1	CCDC200
MAIT	0.411005562942327	0.265428920974177	19	13	1	CEP76
MAIT	0.411119697684114	0.191872314004095	241	227	1	TRAPPC10
MAIT	0.411144176325552	-0.130055780883267	156	172	1	SLC9A3R1
MAIT	0.411260991784143	0.171271427149829	92	0.08	1	SMARCC2
MAIT	0.411616997670106	-0.130055780883267	0.07	81	1	CNNM2
MAIT	0.411626451169008	-0.273239927473044	58	68	1	MITD1
MAIT	0.411859239895043	-0.115441975153475	188	206	1	DYNLT1
MAIT	0.41237206950807	-0.213334175915054	29	36	1	KRBOX4
MAIT	0.412410775315843	0.205927909225515	19	13	1	POLR3F
MAIT	0.412460012767062	-0.734571079025823	9	13	1	RFTN2
MAIT	0.412460012767062	-0.734571079025823	9	13	1	AC022239.1
MAIT	0.412460012767062	-0.734571079025823	9	13	1	SUV39H2
MAIT	0.412524369392591	0.202927502513091	123	109	1	AATF
MAIT	0.412542148916797	-0.228931030966073	73	85	1	SAP30BP
MAIT	0.412855168363344	0.37895786660459	38	0.03	1	PLRG1
MAIT	0.412919412083557	-0.264206505713604	95	108	1	LATS1
MAIT	0.412976483715631	-0.49767908799426	37	45	1	LIPE-AS1
MAIT	0.413049086400526	-0.475652781664262	14	0.02	1	MSANTD3
MAIT	0.413049086400526	-0.475652781664262	14	0.02	1	PSTK
MAIT	0.413049086400526	-0.475652781664262	14	0.02	1	MFGE8
MAIT	0.413049086400526	-0.475652781664262	14	0.02	1	PAK4
MAIT	0.413049086400526	-0.475652781664262	14	0.02	1	HSPBP1
MAIT	0.413114337844087	0.268568628504744	0.09	78	1	WIPF2
MAIT	0.413305249050198	0.527056505593724	32	25	1	AC244502.1
MAIT	0.413348062991761	-0.137008541525034	183	201	1	GBF1
MAIT	0.41353288705636	-0.201477818225267	114	128	1	RBM4
MAIT	0.413940115899607	-0.256339753259785	87	0.1	1	PNPLA8
MAIT	0.414016512836423	-0.582567985580773	9	13	1	CDKN2AIPNL
MAIT	0.414016512836423	-0.582567985580773	9	13	1	TMEM170B
MAIT	0.414016512836423	-0.582567985580773	9	13	1	AC007262.2
MAIT	0.414022429267083	-0.582567985580773	9	13	1	TOE1
MAIT	0.414022429267083	-0.582567985580773	9	13	1	GOLIM4
MAIT	0.414022429267083	-0.582567985580773	9	13	1	AF131215.6
MAIT	0.414022429267083	-0.582567985580773	9	13	1	TMEM72-AS1
MAIT	0.414022429267083	-0.582567985580773	9	13	1	ZDHHC16
MAIT	0.414022429267083	-0.582567985580773	9	13	1	SLC22A18
MAIT	0.414022429267083	-0.582567985580773	9	13	1	DEPDC4
MAIT	0.414022429267083	-0.582567985580773	9	13	1	C15orf39
MAIT	0.414022429267083	-0.582567985580773	9	13	1	PFAS
MAIT	0.414022429267083	-0.582567985580773	9	13	1	SPAG5-AS1
MAIT	0.414022429267083	-0.582567985580773	9	13	1	AC103703.1
MAIT	0.414022429267083	-0.582567985580773	9	13	1	ERF
MAIT	0.414022429267083	-0.582567985580773	9	13	1	TFPT
MAIT	0.414022429267083	-0.582567985580773	9	13	1	U2AF1L5
MAIT	0.414022429267083	-0.582567985580773	9	13	1	KCTD17
MAIT	0.414022429267083	-0.582567985580773	9	13	1	TCEANC
MAIT	0.414278674972077	0.35031781856069	43	35	1	ICK
MAIT	0.414603765179298	0.147342851051483	74	63	1	NDUFA4
MAIT	0.414605583306816	-0.288384881176315	109	121	1	GAK
MAIT	0.414751677347851	-0.389922907638378	14	0.02	1	BTN2A2
MAIT	0.414800728140876	0.209438972143395	172	158	1	SNHG6
MAIT	0.414814086377732	0.286187481140974	84	73	1	NUDC
MAIT	0.414816401919905	0.339429502417953	38	0.03	1	DCUN1D2
MAIT	0.414819812309421	-0.241531067745707	99	111	1	IKBKB
MAIT	0.414903589978927	-0.376117108113347	14	0.02	1	WDR53
MAIT	0.414903589978927	-0.376117108113347	14	0.02	1	EVI5L
MAIT	0.414932669843104	-0.334640472137187	41	0.05	1	ATP5MD
MAIT	0.414965947328257	-0.176575625904936	104	118	1	SYF2
MAIT	0.415412875582596	-0.17867104390713	85	98	1	ZNF101
MAIT	0.415573746320536	-0.430564892135724	9	13	1	EVI5
MAIT	0.415573746320536	-0.430564892135724	9	13	1	TIFA
MAIT	0.415573746320536	-0.430564892135724	9	13	1	AC114956.3
MAIT	0.415573746320536	-0.430564892135724	9	13	1	CCDC71L
MAIT	0.415573746320536	-0.430564892135724	9	13	1	PKN3
MAIT	0.415573746320536	-0.430564892135724	9	13	1	CCDC77
MAIT	0.415573746320536	-0.430564892135724	9	13	1	TMSB15B
MAIT	0.41557629212542	-0.445064461830839	9	13	1	RPGRIP1L
MAIT	0.416129988387914	0.286187481140974	43	35	1	RAB8A
MAIT	0.416229178833732	-0.492930773096097	75	86	1	NFIA
MAIT	0.416373782874942	0.310516810502715	38	0.03	1	AL137009.1
MAIT	0.416505985232861	0.247507012976914	93	81	1	PGGT1B
MAIT	0.416784685070031	-0.283007703721866	14	0.02	1	AC011933.4
MAIT	0.416784685070031	-0.283007703721866	14	0.02	1	IMPACT
MAIT	0.416909574768016	-0.237432499532086	45	55	1	ZCCHC8
MAIT	0.417152835179816	-0.113082702279553	0.05	0.06	1	SENP1
MAIT	0.417267516182437	-0.260639890693411	69	0.08	1	PHF1
MAIT	0.417663322495092	0.247507012976914	49	0.04	1	SLC25A16
MAIT	0.418049764802938	0.16466594403926	49	0.04	1	EIF2S1
MAIT	0.418295355094902	0.152141634645065	197	181	1	LARP4B
MAIT	0.418517096895888	-0.219997906196065	14	0.02	1	JHY
MAIT	0.418551118559508	0.265428920974177	38	0.03	1	NOB1
MAIT	0.418551118559508	0.265428920974177	38	0.03	1	CYB5A
MAIT	0.418661107443397	0.195039593082779	38	0.03	1	LZIC
MAIT	0.418726909015391	0.22478693647683	63	53	1	ZNF43
MAIT	0.418770437018799	0.228398190029209	102	0.09	1	MZT2A
MAIT	0.418959677847793	-0.124114001351619	846	841	1	SLC4A10
MAIT	0.419127108792159	-0.221469293412734	137	151	1	CHIC2
MAIT	0.419469941881513	-0.125710310607303	62	73	1	SMARCAL1
MAIT	0.419573793617087	0.36298423039685	52	43	1	ATP5PF
MAIT	0.419897163544825	-0.171634884634666	118	133	1	SNRPA1
MAIT	0.420172407376328	0.18610646831277	49	0.04	1	POLR2G
MAIT	0.420308400068012	-0.234644682160466	41	0.05	1	SGCE
MAIT	0.420688071994485	-0.24721937493109	0.14	153	1	FKBP11
MAIT	0.420715452332127	-0.253786219652349	0.2	214	1	ZBTB44
MAIT	0.420774182110818	0.270590626089955	58	48	1	AP1S2
MAIT	0.420787895685729	0.16950450097564	32	25	1	LSM 12,00
MAIT	0.420816985373909	0.58735701586154	24	18	1	AC007780.1
MAIT	0.420973262085124	-0.582567985580773	28	35	1	GOLPH3L
MAIT	0.421064837595584	-0.10257504446116	0.05	0.06	1	COPS6
MAIT	0.421556378939043	0.337997546924822	52	43	1	NFU1
MAIT	0.421693063866872	0.233007443281799	43	35	1	CTPS1
MAIT	0.421922777125306	0.102658638613812	241	224	1	RAB2A
MAIT	0.422289543772726	-0.115175081240793	143	159	1	AL645568.1
MAIT	0.422580484290666	0.123700811362516	32	25	1	UBAC1
MAIT	0.422837668359908	0.139898038890318	69	58	1	ORAI2
MAIT	0.422988098026497	-0.5001058253888	19	25	1	ZNF25
MAIT	0.422988098026497	-0.5001058253888	19	25	1	APOOL
MAIT	0.423021422772841	-0.256581674119058	75	86	1	EML5
MAIT	0.423583295281244	-0.124717402762956	107	121	1	INO80
MAIT	0.423755059014448	-0.136166315392594	308	328	1	RNF149
MAIT	0.423844868536461	0.476325703472796	24	18	1	EIF2D
MAIT	0.423844868536461	0.476325703472796	24	18	1	ABCD1
MAIT	0.424129322903143	-0.137428454512511	107	121	1	SHISAL2A
MAIT	0.424214733935123	-0.41264298413846	23	0.03	1	AC117834.1
MAIT	0.424218637467275	0.130550866631065	101	88	1	SRPK1
MAIT	0.424420643057161	-0.284887436940088	64	75	1	PIM2
MAIT	0.424706239227698	-0.515453789722237	23	0.03	1	NACC1
MAIT	0.424786906258598	-0.376117108113347	32	0.04	1	FBXL14
MAIT	0.424820344559853	-0.430564892135724	19	25	1	AHDC1
MAIT	0.424960098082548	0.144147511891675	185	169	1	DDX39B
MAIT	0.42497008049242	0.245665666152747	84	73	1	PPM1G
MAIT	0.425095842721262	-0.422103313387527	19	25	1	NOA1
MAIT	0.425095842721262	-0.422103313387527	19	25	1	ZNF577
MAIT	0.425095842721262	-0.422103313387527	19	25	1	ZNF805
MAIT	0.425101298052389	-0.360175564244326	19	25	1	AC136475.3
MAIT	0.425251804151273	0.317896340868312	52	43	1	PPCDC
MAIT	0.425258441041838	-0.248148946510214	61	71	1	CMTM3
MAIT	0.42536331396236	0.417432014419227	24	18	1	SF3B4
MAIT	0.425406220902969	-0.41264298413846	19	25	1	YIPF1
MAIT	0.425406220902969	-0.41264298413846	19	25	1	ACOX1
MAIT	0.425483739385254	-0.275906647346722	49	58	1	BANF1
MAIT	0.425941927956362	0.154397608585433	107	95	1	PACSIN2
MAIT	0.426030391163703	-0.316053011012018	0.09	101	1	SFT2D2
MAIT	0.426286886740786	-0.268459395152711	49	58	1	ACP1
MAIT	0.426337591163977	0.131127829262585	43	35	1	TRIM66
MAIT	0.426441845351928	0.148111345738001	214	197	1	SPAG9
MAIT	0.426493592106031	-0.280912285719672	56	66	1	TMEM230
MAIT	0.426676304797317	0.206593819710861	188	174	1	ICAM3
MAIT	0.426682428093861	-0.190250562802013	41	0.05	1	TECPR1
MAIT	0.426862230561093	-0.295686837792612	64	75	1	DYNC1LI2
MAIT	0.42689415361552	0.360848486052859	24	18	1	SUSD3
MAIT	0.426922539759281	0.356031469755083	24	18	1	GPR18
MAIT	0.426925730087449	-0.119167464740531	174	191	1	USP7
MAIT	0.42696146945658	-0.41264298413846	28	35	1	PAX8-AS1
MAIT	0.427006463269206	0.504894855669566	17	12	1	AAAS
MAIT	0.427006463269206	0.58735701586154	17	12	1	RIPK3
MAIT	0.427008765725415	-0.451323452302521	23	0.03	1	SLC25A20
MAIT	0.427385284494579	-0.445064461830839	23	0.03	1	LINC01089
MAIT	0.427385284494579	-0.445064461830839	23	0.03	1	KAT14
MAIT	0.427435193419963	-0.32881139333499	32	0.04	1	FAM8A1
MAIT	0.427724077906192	-0.2443992496862	72	83	1	BCAP31
MAIT	0.428075022459805	-0.31953357974698	32	0.04	1	ARFGAP1
MAIT	0.428135149321324	0.510541418810708	0.03	23	1	DIPK2A
MAIT	0.428207285085106	0.417432014419227	17	12	1	ANAPC13
MAIT	0.428207285085106	0.417432014419227	17	12	1	ENDOG
MAIT	0.428207285085106	0.417432014419227	17	12	1	ZNF511
MAIT	0.428207285085106	0.417432014419227	17	12	1	CCDC15
MAIT	0.428207285085106	0.417432014419227	17	12	1	ISCA2
MAIT	0.428207285085106	0.417432014419227	17	12	1	AC022098.1
MAIT	0.428399092315843	0.205927909225515	112	0.1	1	DYRK2
MAIT	0.428642701393242	-0.197277829695982	61	71	1	CYB5B
MAIT	0.428832572702545	-0.231095615079396	37	45	1	RAP2A
MAIT	0.429115443336589	0.118773698854711	456	446	1	PICALM
MAIT	0.429212137043319	-0.419069253297894	28	35	1	ACSL6
MAIT	0.429336368141581	-0.260639890693411	32	0.04	1	CPSF3
MAIT	0.4296780734287	0.130150062338755	63	53	1	PPP1R15B
MAIT	0.429796062977021	-0.41264298413846	28	35	1	ZNF567
MAIT	0.42991458866077	-0.351242439474317	28	35	1	SLC25A38
MAIT	0.429947164116177	0.240554252335147	24	18	1	GPANK1
MAIT	0.429947164116177	0.240554252335147	24	18	1	C7orf26
MAIT	0.42995807557325	0.36852241393828	55	46	1	AC004797.1
MAIT	0.430092808916052	-0.283007703721866	32	0.04	1	PRCP
MAIT	0.430092808916052	-0.283007703721866	32	0.04	1	TMUB2
MAIT	0.430096049069323	-0.243081519309106	61	71	1	MTX2
MAIT	0.430126861120862	-0.371063880387062	23	0.03	1	ATP13A2
MAIT	0.430126861120862	-0.371063880387062	23	0.03	1	SAP30L
MAIT	0.430192108563938	0.50232091200574	59	0.05	1	KLHL8
MAIT	0.430453550268764	-0.341559886076978	28	35	1	RNF14
MAIT	0.430453621580408	0.38266659625855	41	33	1	SIKE1
MAIT	0.430741460866045	0.247507012976913	17	12	1	ZNF583
MAIT	0.430896066515106	-0.139438179272577	121	134	1	LARS
MAIT	0.430913861050586	-0.540747809886146	35	43	1	PNKD
MAIT	0.431043337798983	-0.177640513946771	218	235	1	CHD6
MAIT	0.431426223948364	-0.172692191417708	95	108	1	RBBP7
MAIT	0.431437447020417	0.38941763824963	92	81	1	SERGEF
MAIT	0.431513200439369	0.162174959177152	63	53	1	PTPN7
MAIT	0.431546896859641	0.304957285160814	0.07	0.06	1	TMEM161B-AS1
MAIT	0.431955860061317	0.159120018827836	188	174	1	KHDRBS1
MAIT	0.43201462187907	-0.319533579746979	23	0.03	1	KLHL15
MAIT	0.432038562102183	0.271042527437703	91	0.08	1	MBNL3
MAIT	0.432258828130659	-0.158070157052864	49	58	1	CROT
MAIT	0.432505979163982	0.284165483555762	61	51	1	LHPP
MAIT	0.432853233037616	-0.188289046468727	91	103	1	FOXK2
MAIT	0.43287939138198	-0.287112102054602	28	35	1	CHMP2B
MAIT	0.43287939138198	-0.287112102054602	28	35	1	CC2D1A
MAIT	0.43306555317772	0.340810732816314	55	46	1	CCDC47
MAIT	0.433332507558402	0.120046103794655	86	75	1	KAT7
MAIT	0.433349831093293	-0.274445690218442	75	86	1	B3GLCT
MAIT	0.433394116889827	0.368522413938281	0.03	23	1	KIAA1191
MAIT	0.433394116889827	0.368522413938281	0.03	23	1	GDE1
MAIT	0.433394116889827	0.368522413938281	0.03	23	1	TSR2
MAIT	0.433466953592138	-0.237919814193328	0.08	91	1	TRIM37
MAIT	0.433805375451308	0.376790029921881	35	28	1	INIP
MAIT	0.433868186840236	0.250322028583969	61	51	1	PDCD7
MAIT	0.433988971425024	0.258734268400168	47	38	1	CCDC124
MAIT	0.434069150480374	-0.151518168313298	136	151	1	CCDC18-AS1
MAIT	0.434223536402509	-0.383259177357366	66	76	1	EBLN3P
MAIT	0.434346374807805	0.14091437922181	66	56	1	ARHGEF9
MAIT	0.434519283507565	-0.232879197492798	198	212	1	TMEM135
MAIT	0.43458088758036	0.321216699159923	55	46	1	LIN54
MAIT	0.434630718317221	-0.215359011392545	94	106	1	NDUFS6
MAIT	0.434699093114699	-0.122442596773392	208	224	1	SLC2A3
MAIT	0.434908692479016	-0.131906576571208	32	0.04	1	AIG1
MAIT	0.435300487502115	-0.158070157052864	49	58	1	SLC15A4
MAIT	0.435326369627799	-0.234644682160467	83	95	1	EDRF1
MAIT	0.435359819902782	-0.213334175915054	64	75	1	BSDC1
MAIT	0.435359819902782	-0.213334175915054	64	75	1	PIN1
MAIT	0.435386782510477	0.240554252335147	47	38	1	FAM174C
MAIT	0.435387258069133	-0.234644682160466	28	35	1	TGIF2
MAIT	0.43546535720218	-0.260639890693412	44	53	1	POLR3A
MAIT	0.435767803403689	0.334969854227253	35	28	1	TOR3A
MAIT	0.435767803403689	0.334969854227253	35	28	1	PDSS1
MAIT	0.435772850988179	0.233007443281799	47	38	1	MDH2
MAIT	0.435772850988179	0.233007443281799	47	38	1	BET1
MAIT	0.435772850988179	0.233007443281799	47	38	1	STX4
MAIT	0.435819634200769	0.175459224113263	121	108	1	SEPTIN1
MAIT	0.435842935581539	0.111724271990195	268	249	1	SLC16A7
MAIT	0.435898564982797	-0.415918116171322	55	65	1	BNIP3L
MAIT	0.436401193513333	0.173506431533137	213	197	1	HINT1
MAIT	0.436434769756325	0.105970918582933	161	146	1	NR2C2
MAIT	0.436511486631755	-0.306933542967346	71	81	1	GFM1
MAIT	0.436679369851414	0.324322610027745	0.03	23	1	ZNRD1
MAIT	0.436752276424629	-0.7890188630482	13	18	1	CFAP20
MAIT	0.436805858360224	0.275413009546799	0.03	23	1	FAM76A
MAIT	0.436805858360224	0.275413009546799	0.03	23	1	CERS2
MAIT	0.436956393254082	-0.254993327552269	68	78	1	DNAJC21
MAIT	0.436967137772478	-0.179808816080366	0.08	91	1	PLEKHB2
MAIT	0.436967137772478	-0.179808816080366	0.08	91	1	NDUFB9
MAIT	0.436995886070249	0.273042105084052	41	33	1	RBM42
MAIT	0.437340019521438	-0.153316627082229	125	139	1	MFSD6
MAIT	0.437517292939141	0.298787517920608	35	28	1	CHCHD7
MAIT	0.437818685703068	0.291901132335368	35	28	1	MRPL16
MAIT	0.437818685703068	0.291901132335368	35	28	1	YDJC
MAIT	0.437912680151891	0.154397608585432	47	38	1	DUSP11
MAIT	0.437998226173057	-0.197277829695982	64	75	1	FAM98B
MAIT	0.438303965769006	0.239789099816078	137	124	1	ILKAP
MAIT	0.438338133331147	0.144413520012811	52	43	1	LETMD1
MAIT	0.438378960280427	0.261312812501945	0.07	0.06	1	GSDMD
MAIT	0.438421476466365	0.251422062980297	41	33	1	BRIX1
MAIT	0.438459437505998	0.236859768777405	0.03	23	1	ARL 2,00
MAIT	0.438459437505998	0.236859768777405	0.03	23	1	SC5D
MAIT	0.438621905714903	0.279928490669292	41	33	1	MRPS24
MAIT	0.438621905714903	0.279928490669292	41	33	1	SYNJ2BP
MAIT	0.438830069632439	-0.216440086782876	56	66	1	AL645465.1
MAIT	0.439489587055539	0.25696734222598	35	28	1	BRAT1
MAIT	0.439489587055539	0.25696734222598	35	28	1	POLR2M
MAIT	0.43965086127962	-0.305034010051864	0.04	48	1	CD244
MAIT	0.439653967146725	-0.155146761846097	295	308	1	ARPC2
MAIT	0.439821928558581	-0.112728101063343	286	303	1	SLTM
MAIT	0.439853986180679	-0.159710981842631	159	174	1	SCLT1
MAIT	0.439883690648352	-0.315463915437933	74	85	1	INTS4
MAIT	0.439952752933747	-0.207528554233849	0.08	91	1	TTC1
MAIT	0.440063225973196	-0.179212291349565	83	95	1	DDX27
MAIT	0.440085069233067	-0.182960526871535	64	75	1	RHOG
MAIT	0.440232761422028	0.187950168296459	0.03	23	1	ATPAF2
MAIT	0.440233633648133	-0.352270366158979	55	65	1	MMS22L
MAIT	0.440600033854901	-0.582567985580773	31	38	1	LINC01409
MAIT	0.44060639108051	-116753048630193	8	12	1	C10orf143
MAIT	0.440710329344176	-0.139266634083208	182	197	1	LONP2
MAIT	0.44082724230095	0.12977382161661	368	355	1	CCNL1
MAIT	0.440844201055329	-0.200697350237129	44	53	1	MAN1B1
MAIT	0.440890426074416	0.205927909225515	41	33	1	PHC2
MAIT	0.441126232694189	-0.126080042808426	269	287	1	UBE2H
MAIT	0.441277892550746	-0.16753048630193	91	103	1	TRAK1
MAIT	0.441349415683939	-0.239680272057765	52	61	1	NHLRC2
MAIT	0.441466815847756	0.213898620334095	35	28	1	EML3
MAIT	0.44169158911363	-0.174910016667527	64	75	1	CWF19L1
MAIT	0.441876750065212	0.192365458784454	79	68	1	ATP6AP2
MAIT	0.441899660503782	-0.280005215560342	0.04	48	1	IMPDH2
MAIT	0.441967909479952	-0.236117571559342	0.09	101	1	IPO7
MAIT	0.442164645253727	-0.158760276674197	56	66	1	METTL23
MAIT	0.44221812630832	-0.749217854990225	39	46	1	DLG2
MAIT	0.44228220190105	-0.102136068330924	173	189	1	EIF5
MAIT	0.442464642566679	-0.41264298413846	35	43	1	AC010609.1
MAIT	0.442467390466381	0.129451251455202	167	153	1	PRDM1
MAIT	0.442648062822759	-0.475652781664262	13	18	1	GLCE
MAIT	0.442745501366586	0.345878753394192	59	0.05	1	SNX19
MAIT	0.442747468560315	0.179272277224462	41	33	1	TMA16
MAIT	0.442747468560315	0.179272277224462	41	33	1	CYB5R3
MAIT	0.442830907995501	-0.467090768160837	13	18	1	CCDC28B
MAIT	0.442830907995501	-0.467090768160837	13	18	1	CCDC58
MAIT	0.442830907995501	-0.467090768160837	13	18	1	SMIM30
MAIT	0.442830907995501	-0.467090768160837	13	18	1	ZNF367
MAIT	0.442830907995501	-0.467090768160837	13	18	1	ZBTB44-DT
MAIT	0.442830907995501	-0.467090768160837	13	18	1	B4GALNT3
MAIT	0.442830907995501	-0.467090768160837	13	18	1	CLUH
MAIT	0.442830907995501	-0.467090768160837	13	18	1	CXorf65
MAIT	0.443196229499956	-0.178177730501439	44	53	1	UCHL3
MAIT	0.443314080097125	-0.260639890693411	0.04	48	1	MTHFR
MAIT	0.443336008864842	0.130150062338755	61	51	1	PURB
MAIT	0.443513674174373	0.238834710962463	125	113	1	OST4
MAIT	0.443628413372272	-0.752492987023087	8	12	1	GALE
MAIT	0.443628413372272	-0.752492987023087	8	12	1	LEF1-AS1
MAIT	0.443628413372272	-0.752492987023087	8	12	1	C1QTNF3
MAIT	0.443628413372272	-0.904496080468136	8	12	1	ADCK5
MAIT	0.443628413372272	-0.752492987023087	8	12	1	ZNF236-DT
MAIT	0.443630499836717	-0.734571079025823	8	12	1	GMNN
MAIT	0.443795518870493	0.195039593082778	82	71	1	RWDD1
MAIT	0.443813014356349	-0.297165766718525	0.04	48	1	SRA1
MAIT	0.444062700017565	-0.353086139458006	35	43	1	GRHPR
MAIT	0.444173174165812	0.250322028583969	55	46	1	SNRPB2
MAIT	0.44424236362559	0.17051727394871	146	133	1	ARL6IP5
MAIT	0.444500651375863	0.113789272559614	435	425	1	IMMP2L
MAIT	0.444533226382458	-0.114419149842367	0.08	91	1	WASHC2C
MAIT	0.444557128858269	-0.300168254880049	48	56	1	INTS1
MAIT	0.444678507026534	-0.360175564244325	13	18	1	B3GALT6
MAIT	0.444678507026534	-0.360175564244325	13	18	1	WDR92
MAIT	0.444720361814606	0.601856585556654	22	17	1	DLAT
MAIT	0.444720368642634	0.542962896503086	22	17	1	KIF1BP
MAIT	0.444983280824332	0.122234285146386	188	172	1	AMBRA1
MAIT	0.44514602690902	-0.582567985580773	8	12	1	ZNF844
MAIT	0.445150165089156	-0.582567985580773	8	12	1	CDKN2C
MAIT	0.445150165089156	-0.582567985580773	8	12	1	NBPF10
MAIT	0.445150165089156	-0.582567985580773	8	12	1	NBPF9
MAIT	0.445150165089156	-0.582567985580773	8	12	1	AC090948.3
MAIT	0.445150165089156	-0.582567985580773	8	12	1	TRMT10A
MAIT	0.445150165089156	-0.582567985580773	8	12	1	GPM6A
MAIT	0.445150165089156	-0.582567985580773	8	12	1	SLC9A3-AS1
MAIT	0.445150165089156	-0.582567985580773	8	12	1	AC010359.3
MAIT	0.445150165089156	-0.582567985580773	8	12	1	AC008781.2
MAIT	0.445150165089156	-0.582567985580773	8	12	1	C10orf95
MAIT	0.445150165089156	-0.582567985580773	8	12	1	NRL
MAIT	0.445150165089156	-0.582567985580773	8	12	1	RAB15
MAIT	0.445150165089156	-0.582567985580773	8	12	1	FMN1
MAIT	0.445150165089156	-0.582567985580773	8	12	1	AC027279.1
MAIT	0.445150165089156	-0.582567985580773	8	12	1	LYRM9
MAIT	0.445150165089156	-0.582567985580773	8	12	1	ADGRE3
MAIT	0.445150165089156	-0.582567985580773	8	12	1	IRF2BP1
MAIT	0.445150165089156	-0.582567985580773	8	12	1	ZNF614
MAIT	0.445150165089156	-0.582567985580773	8	12	1	MANBAL
MAIT	0.445150165089156	-0.582567985580773	8	12	1	ESS2
MAIT	0.445339950717122	0.168752901562503	0.19	176	1	H2AFV
MAIT	0.445416537195146	0.331017262601753	0.08	0.07	1	ANXA2R
MAIT	0.445591241734306	0.114869244398796	61	51	1	PANK3
MAIT	0.445877870342488	-0.269410100321143	0.04	48	1	DENND6A-AS1
MAIT	0.446207764464675	0.481562351838942	22	17	1	BOLA2
MAIT	0.446425014785999	0.161593109989637	64	55	1	SEC11A
MAIT	0.446486211581811	-0.195544862471526	52	61	1	B3GAT3
MAIT	0.44649307153166	-0.190250562802013	0.04	48	1	DPH5
MAIT	0.446574426867211	0.140253426265163	188	172	1	REPS1
MAIT	0.446664162036322	-0.360175564244325	35	43	1	ARRDC5
MAIT	0.446664334452308	-0.41264298413846	8	12	1	ERMAP
MAIT	0.446664334452308	-0.41264298413846	8	12	1	HIST1H2BE
MAIT	0.446664334452308	-0.41264298413846	8	12	1	AL109628.2
MAIT	0.446664334452308	-0.41264298413846	8	12	1	TIPIN
MAIT	0.446697691218987	-0.105520824026505	188	204	1	NRDC
MAIT	0.446785550080552	0.117871732560319	41	33	1	HCFC1
MAIT	0.446856909003524	0.697539933611962	14	0.01	1	MTRES1
MAIT	0.446856909003524	0.610077092361622	14	0.01	1	AC022558.2
MAIT	0.44707915309889	0.198791727943886	55	46	1	RRP15
MAIT	0.447115403888624	-0.11008021411803	0.11	123	1	RNF213-AS1
MAIT	0.447248838168719	0.169948612119948	0.28	265	1	THADA
MAIT	0.447520606271706	-0.302460066388038	35	43	1	CDRT4
MAIT	0.447697815013595	0.417432014419227	22	17	1	SCCPDH
MAIT	0.447704598191512	-0.525984457214406	27	33	1	AC008569.1
MAIT	0.447794506925367	0.665359527862813	14	0.01	1	AC083870.1
MAIT	0.447798267765241	-0.132230923479249	432	439	1	VTI1A
MAIT	0.447946619542511	0.385723154691888	44	36	1	AP3M1
MAIT	0.44794662290941	0.353301676999511	44	36	1	SOCS3
MAIT	0.44797726198987	0.516967687970141	14	0.01	1	AC004039.1
MAIT	0.44797726198987	0.516967687970141	14	0.01	1	AC010754.1
MAIT	0.448018466475415	0.171955979969737	227	212	1	ZBTB1
MAIT	0.448187843141611	-0.260639890693411	8	12	1	NLGN3
MAIT	0.448255711725128	-0.231095615079396	71	81	1	ORC3
MAIT	0.448422438068573	-0.16753048630193	13	18	1	ZNF329
MAIT	0.448500140047456	0.308907557641057	114	103	1	ATXN7L1
MAIT	0.448571584232942	-0.31953357974698	78	88	1	EVI2A
MAIT	0.448588759662295	0.105615235499153	0.48	471	1	ATF7IP
MAIT	0.448709265998534	0.253933282136347	0.05	41	1	FBXO31
MAIT	0.448862360154698	-0.102346317541792	162	177	1	CLK1
MAIT	0.449111175500298	0.417432014419227	14	0.01	1	TMCO6
MAIT	0.449111175500298	0.417432014419227	14	0.01	1	HCG11
MAIT	0.449111175500298	0.417432014419227	14	0.01	1	HSPA1A
MAIT	0.449111175500298	0.417432014419227	14	0.01	1	AL133330.1
MAIT	0.449111175500298	0.417432014419227	14	0.01	1	AC008119.1
MAIT	0.449111175500298	0.417432014419227	14	0.01	1	TM9SF1
MAIT	0.449111175500298	0.417432014419227	14	0.01	1	PLEKHO2
MAIT	0.449111175500298	0.417432014419227	14	0.01	1	PIPOX
MAIT	0.449111175500298	0.417432014419227	14	0.01	1	IQCN
MAIT	0.449111175500298	0.417432014419227	14	0.01	1	SLC38A5
MAIT	0.44920879481367	-0.582567985580773	18	23	1	CAB39L
MAIT	0.449221074033723	0.35031781856069	22	17	1	ZNF273
MAIT	0.449221074033723	0.35031781856069	22	17	1	AL512603.2
MAIT	0.44945565722082	0.109073618075942	336	322	1	AC093865.1
MAIT	0.449461553741424	-0.293061368385788	31	38	1	KCTD13
MAIT	0.449568318558574	-0.430564892135724	31	38	1	SLC2A1
MAIT	0.449634914941759	-0.140862535839849	91	103	1	PPA1
MAIT	0.449655052143937	0.127925397224242	123	109	1	STX18
MAIT	0.449660728279189	-0.19262146726476	75	86	1	RPN1
MAIT	0.449684028336598	-0.376117108113347	31	38	1	AAMP
MAIT	0.449795281765301	-0.582567985580773	18	23	1	ZNF714
MAIT	0.450227660004153	0.417432014419227	14	0.01	1	VPS72
MAIT	0.450253077758463	-0.368443180227926	31	38	1	GCNA
MAIT	0.450415345388617	0.324322610027745	14	0.01	1	HSDL1
MAIT	0.450415345388617	0.324322610027745	14	0.01	1	AL035071.2
MAIT	0.450549236188875	-0.137156837258411	221	235	1	TANK
MAIT	0.450618195733538	-0.205074855162065	394	398	1	WWOX
MAIT	0.450651447207829	0.554935538169162	28	22	1	SNRNP48
MAIT	0.450709484920056	0.23187636126315	0.05	41	1	NBPF11
MAIT	0.45121071496186	-0.345528788279924	31	38	1	PUS10
MAIT	0.451507006357718	-0.254763324356742	124	136	1	TENM1
MAIT	0.451540760991221	0.224786936476831	14	0.01	1	PRXL2B
MAIT	0.451540760991221	0.224786936476831	14	0.01	1	AC106865.2
MAIT	0.451560066514245	0.384265150484027	39	32	1	AFG1L
MAIT	0.451669702409317	-0.268459395152711	48	56	1	RBSN
MAIT	0.451807559622894	0.101618894043226	297	282	1	ABI1
MAIT	0.451959075258528	-0.16753048630193	72	83	1	SNTB2
MAIT	0.451960855088105	0.127925397224242	105	93	1	MINDY3
MAIT	0.452193262732604	-0.582567985580773	18	23	1	CACNB1
MAIT	0.452193262732604	0.224786936476831	22	17	1	LIMK1
MAIT	0.452210828844793	0.417432014419227	39	32	1	ZNF585B
MAIT	0.452354478488363	-0.32881139333499	31	38	1	ZHX1
MAIT	0.452646723506864	0.468058087489195	28	22	1	ZUP1
MAIT	0.452646723506864	0.468058087489195	28	22	1	ERV3-1
MAIT	0.452925880986181	-0.31953357974698	31	38	1	AC023509.6
MAIT	0.452925880986181	-0.31953357974698	31	38	1	ZNF136
MAIT	0.453586208191728	-0.309549491174357	31	38	1	DEDD2
MAIT	0.453593850356393	-0.201477818225267	152	166	1	IGF1R
MAIT	0.453861403482354	-0.227473026758212	55	65	1	ADHFE1
MAIT	0.454002930725476	0.151038596495518	143	129	1	CDC37
MAIT	0.454041157488449	0.166623910918692	82	71	1	MOB3A
MAIT	0.454156234235758	-0.305034010051864	43	51	1	CCS
MAIT	0.45416160008278	-0.398143414443346	27	33	1	NBPF26
MAIT	0.45416160008278	-0.398143414443346	27	33	1	AC003681.1
MAIT	0.454247503392415	0.417432014419227	33	27	1	CCNYL1
MAIT	0.454280432850313	-0.1508517451553	0.06	0.07	1	FDPS
MAIT	0.454386675089058	0.417432014419227	28	22	1	MTLN
MAIT	0.454490654775811	0.258734268400168	44	36	1	STT3A
MAIT	0.454590116689054	0.236859768777406	59	0.05	1	ELAVL1
MAIT	0.454614862493422	-0.451323452302521	22	28	1	MATN2
MAIT	0.454628690868042	-0.401995739938952	18	23	1	IL11RA
MAIT	0.454628690868042	-0.401995739938952	18	23	1	GBA2
MAIT	0.454628690868042	-0.401995739938952	18	23	1	C12orf29
MAIT	0.454628690868042	-0.401995739938952	18	23	1	NOL12
MAIT	0.454854038768344	-0.141995394194792	68	78	1	AL158198.1
MAIT	0.454992156292523	-0.16753048630193	75	86	1	MT2A
MAIT	0.45512461639631	0.175231112002598	94	83	1	ACBD5
MAIT	0.455368151399418	0.304957285160814	71	61	1	SUGT1
MAIT	0.455425258120913	0.109309719056895	94	83	1	MRTFB
MAIT	0.455519017444737	-0.364976550508147	51	0.06	1	PDHX
MAIT	0.455680828033083	0.144413520012811	0.1	88	1	SSR1
MAIT	0.456115157115598	-0.5045654735795	18	23	1	MRPL58
MAIT	0.45613022320177	0.364964594525091	28	22	1	MCM8
MAIT	0.456175798591349	-0.351242439474317	27	33	1	SLC46A3
MAIT	0.456180760227586	-0.260639890693411	31	38	1	U2AF2
MAIT	0.45623830802854	0.120148046632523	436	428	1	HMGB1
MAIT	0.456417227834286	-0.334640472137187	18	23	1	COA6
MAIT	0.456451790555412	-0.270623979266033	0.07	0.08	1	ZER1
MAIT	0.456479001620884	-0.105246208047587	68	78	1	CCDC84
MAIT	0.456479388115924	-0.277713404052353	43	51	1	SNHG3
MAIT	0.456503256471629	0.304957285160814	39	32	1	H6PD
MAIT	0.456604761767216	-0.116904413231961	141	154	1	HK1
MAIT	0.456651635613883	-0.110499541265551	251	267	1	AC245297.3
MAIT	0.456690846305374	0.167453761410879	106	95	1	ELP3
MAIT	0.456713427006205	0.258734268400168	44	36	1	MRPL14
MAIT	0.45671411179131	-0.319533579746979	18	23	1	ZBTB18
MAIT	0.45671411179131	-0.319533579746979	18	23	1	TOR2A
MAIT	0.45671411179131	-0.319533579746979	18	23	1	PXN-AS1
MAIT	0.45671411179131	-0.319533579746979	18	23	1	AC009133.3
MAIT	0.456933582280369	-0.389922907638377	22	28	1	PUS7
MAIT	0.45696753358561	-0.145504179971931	79	0.09	1	ANTXR2
MAIT	0.457263950347643	0.152242723881759	209	196	1	PARP14
MAIT	0.457268549942103	-0.269410100321143	43	51	1	SNHG9
MAIT	0.457368919750037	-0.234644682160466	43	51	1	CYHR1
MAIT	0.457694935603612	0.339429502417953	33	27	1	KLHL12
MAIT	0.457926266113754	0.310516810502715	28	22	1	POLRMT
MAIT	0.457929725289391	0.334969854227253	33	27	1	RCC1L
MAIT	0.457929725289391	0.334969854227253	33	27	1	OSGIN2
MAIT	0.458162913730762	0.329969173168887	33	27	1	TIMM17B
MAIT	0.458181958001415	-0.118357644320227	184	199	1	SNRNP70
MAIT	0.458189606027071	-0.360175564244326	22	28	1	FCER1G
MAIT	0.458189606027071	-0.360175564244326	22	28	1	MED16
MAIT	0.458297507639418	-0.226424175355499	31	38	1	NEK4
MAIT	0.458749101387901	-0.141995394194792	79	0.09	1	LMAN2
MAIT	0.458875890495748	-0.219997906196065	101	113	1	CGGBP1
MAIT	0.458940427426516	-0.248148946510214	27	33	1	PAK1
MAIT	0.458995514935685	0.177761601650943	85	75	1	ZNF720
MAIT	0.459197364494427	-0.293061368385789	43	51	1	YJU2
MAIT	0.459504233023435	0.265428920974177	28	22	1	ZNF688
MAIT	0.459599833358751	-0.113082702279554	122	134	1	ADSS
MAIT	0.459679524530231	-0.274445690218442	27	33	1	ASF1A
MAIT	0.459794941463903	-0.380934124411123	22	28	1	KCNQ1OT1
MAIT	0.460190523687282	-0.16753048630193	31	38	1	TJAP1
MAIT	0.46019488801791	0.329969173168887	28	22	1	SNX24
MAIT	0.460199366265552	0.284165483555762	33	27	1	FAM43A
MAIT	0.460199366265552	0.284165483555762	33	27	1	MAP3K11
MAIT	0.460199366265552	0.284165483555762	33	27	1	ZNF525
MAIT	0.460205775010714	-0.245532998303203	22	28	1	ZNF286A
MAIT	0.460392509033246	-0.234644682160466	43	51	1	CBWD5
MAIT	0.460417920515838	-0.195544862471526	31	38	1	AC025442.2
MAIT	0.460493258066016	-0.200697350237129	43	51	1	SAE1
MAIT	0.461088222412651	0.165893247423262	44	36	1	TTC5
MAIT	0.461133519328886	0.224786936476831	28	22	1	WDR35
MAIT	0.461385763060371	0.172319516582696	59	0.05	1	SDHD
MAIT	0.461574356719258	-0.16753048630193	31	38	1	KIF22
MAIT	0.461593539275279	0.154397608585433	94	83	1	ARHGAP32
MAIT	0.461815852418507	-0.380934124411123	47	55	1	ARSG
MAIT	0.461855568563957	-0.327310930338699	39	46	1	CBWD2
MAIT	0.461986783806663	0.16950450097564	33	27	1	FUNDC2
MAIT	0.462066230140269	0.131127829262586	161	146	1	DDX18
MAIT	0.46232163053949	-0.12242760002139	346	0.36	1	PPP2R2B
MAIT	0.462403425456229	-0.245532998303203	22	28	1	AC018462.1
MAIT	0.462809238243555	-0.228931030966073	22	28	1	NDUFAF5
MAIT	0.462891928190066	0.172319516582696	28	22	1	UBL7-AS1
MAIT	0.463300206909836	-0.142747385372041	125	139	1	CYP20A1
MAIT	0.463346456149299	-0.293061368385788	54	63	1	RALGPS1
MAIT	0.464324240505098	-0.156303230878676	43	51	1	MSH6
MAIT	0.464639021227105	-0.164779875285895	158	172	1	EIF4E3
MAIT	0.464653908403537	0.117871732560319	28	22	1	GTF2IRD2
MAIT	0.464794338128173	-0.194002697663121	66	76	1	KIF1B
MAIT	0.465515415427471	-0.216440086782876	59	68	1	MED12L
MAIT	0.465650632990521	0.417432014419227	42	35	1	GIMAP8
MAIT	0.465773331899231	0.144747438551714	143	129	1	RNF144A
MAIT	0.466269489129976	0.265428920974176	74	65	1	HSD17B11
MAIT	0.466405347314792	-0.156303230878676	544	541	1	JMJD1C
MAIT	0.466838263193791	0.91993235494841	12	8	1	MACC1
MAIT	0.467215285562088	-0.164342208670882	143	156	1	DNAJA1
MAIT	0.467598425960886	0.216519320493231	89	78	1	DPP7
MAIT	0.467747087985535	-0.163483653239227	115	128	1	YARS
MAIT	0.467958189812005	-0.293061368385789	47	55	1	GID8
MAIT	0.46821959701611	0.175459224113263	104	93	1	VRK1
MAIT	0.468411589948368	0.168404466579312	71	61	1	SLU7
MAIT	0.468425308200003	-0.194297395864715	175	187	1	TGFBR1
MAIT	0.468659834654172	0.265428920974176	48	0.04	1	HSF1
MAIT	0.468901612110998	0.554935538169161	0.02	15	1	ZMYM3
MAIT	0.468923672858205	0.639824435755675	12	8	1	GRPEL2
MAIT	0.468923672858205	0.739360109306589	12	8	1	SMUG1
MAIT	0.469026086651214	0.317896340868312	56	48	1	IVD
MAIT	0.469054428660236	-0.48635267032147	0.03	36	1	ADAT2
MAIT	0.469784188354563	-0.345528788279924	34	41	1	ZBTB10
MAIT	0.469968036267115	0.739360109306589	12	8	1	C3AR1
MAIT	0.469968036267115	0.532909231839163	12	8	1	AC012184.3
MAIT	0.469968036267115	0.532909231839163	12	8	1	PPP1R37
MAIT	0.469968036267115	0.532909231839163	12	8	1	SREBF2-AS1
MAIT	0.470220534734789	0.262709419620585	102	91	1	TTC21B
MAIT	0.470273364487506	0.35031781856069	42	35	1	C9orf72
MAIT	0.470353985457671	0.554935538169161	0.02	15	1	AC053527.2
MAIT	0.470353985457671	0.487821342310625	0.02	15	1	BICRA
MAIT	0.470454031969739	-0.337455487744243	34	41	1	RAVER1
MAIT	0.470649074108263	0.240554252335147	48	0.04	1	TMED7
MAIT	0.470791515953862	0.205576332510996	283	0.27	1	BBS9
MAIT	0.470820263431998	0.25516058552035	86	76	1	SRSF6
MAIT	0.470845218974246	-0.475652781664262	0.03	36	1	EFCAB13
MAIT	0.471021904963374	0.417432014419227	12	8	1	LINC00339
MAIT	0.471021904963374	0.417432014419227	12	8	1	PEA15
MAIT	0.471021904963374	0.417432014419227	12	8	1	GTF2E1
MAIT	0.471021904963374	0.417432014419227	12	8	1	MANEA-DT
MAIT	0.471021904963374	0.417432014419227	12	8	1	AC004889.1
MAIT	0.471021904963374	0.417432014419227	12	8	1	ZBTB26
MAIT	0.471021904963374	0.417432014419227	12	8	1	NT5C3B
MAIT	0.471021904963374	0.417432014419227	12	8	1	CCDC61
MAIT	0.471021904963374	0.417432014419227	12	8	1	ZNF460-AS1
MAIT	0.471021904963374	0.417432014419227	12	8	1	ZNF419
MAIT	0.471021904963374	0.417432014419227	12	8	1	MIR155HG
MAIT	0.471021904963374	0.417432014419227	12	8	1	PIGP
MAIT	0.471218236028736	-0.260639890693412	47	55	1	IL4R
MAIT	0.471613851827677	-0.698045203000709	12	17	1	ZNF182
MAIT	0.471808669953762	0.417432014419227	0.02	15	1	ALG3
MAIT	0.471808669953762	0.417432014419227	0.02	15	1	AFAP1
MAIT	0.471808669953762	0.417432014419227	0.02	15	1	CASTOR2
MAIT	0.47209337270426	-0.252419383888443	47	55	1	OTUD6B-AS1
MAIT	0.472400416241332	-0.353086139458006	34	41	1	TRMT2B
MAIT	0.472484172189383	0.117871732560319	12	8	1	AC069277.1
MAIT	0.472549247110215	0.224786936476831	168	156	1	MAP2K6
MAIT	0.472917706512156	-0.430564892135724	0.03	36	1	FAM227B
MAIT	0.473145677670327	0.208845392607809	48	0.04	1	NT5C
MAIT	0.473272835904155	0.35031781856069	0.02	15	1	MTCP1
MAIT	0.473289756306433	0.34343143297545	0.02	15	1	AL360012.1
MAIT	0.473289756306433	0.34343143297545	0.02	15	1	DUSP7
MAIT	0.473289756306433	0.34343143297545	0.02	15	1	C6orf226
MAIT	0.47330039528007	-0.293061368385788	34	41	1	COMT
MAIT	0.473404143852534	-0.183472030170951	106	118	1	AOPEP
MAIT	0.473536286316596	0.224786936476831	12	8	1	CCNT2-AS1
MAIT	0.473630936014329	-0.582567985580773	12	17	1	BOP 1,00
MAIT	0.473630936014329	-0.582567985580773	12	17	1	AC015853.3
MAIT	0.473630936014329	-0.582567985580773	12	17	1	COA3
MAIT	0.473630936014329	-0.582567985580773	12	17	1	GTPBP3
MAIT	0.473630936014329	-0.582567985580773	12	17	1	AKT1S1
MAIT	0.473917097447048	0.133639048418635	71	61	1	IFFO2
MAIT	0.473990595524246	-0.348102731943751	42	0.05	1	BCL2L11
MAIT	0.47407845018949	-0.283007703721866	34	41	1	ZNF12
MAIT	0.474150622455026	-0.396154861349892	58	66	1	CR1
MAIT	0.474553446170275	-0.127804207986319	245	259	1	LSM14A
MAIT	0.47456893091664	-0.157406269028222	258	272	1	DUSP16
MAIT	0.474655343507713	0.364964594525091	51	43	1	CARF
MAIT	0.475144825264502	0.18610646831277	48	0.04	1	LMBRD2
MAIT	0.475335027865773	-0.155146761846098	39	46	1	ZDHHC6
MAIT	0.475426876045808	0.454906719837889	37	0.03	1	RWDD3
MAIT	0.475426876045808	0.37895786660459	37	0.03	1	TTI1
MAIT	0.47547218104736	-0.467090768160837	12	17	1	MTURN
MAIT	0.47547218104736	-0.467090768160837	12	17	1	GSN
MAIT	0.47547218104736	-0.467090768160837	12	17	1	LGALS9
MAIT	0.475473385987959	-0.412642984138461	42	0.05	1	TCAIM
MAIT	0.475495892276394	0.240554252335147	86	76	1	TERF1
MAIT	0.475656341912947	-0.360175564244325	12	17	1	C5orf63
MAIT	0.475667053254855	-0.457037103496914	12	17	1	JRK
MAIT	0.475667053254855	-0.457037103496914	12	17	1	KCNC1
MAIT	0.475667053254855	-0.457037103496914	12	17	1	AC010809.1
MAIT	0.475667053254855	-0.457037103496914	12	17	1	P3H4
MAIT	0.475817823873239	0.22478693647683	65	56	1	TRIM52
MAIT	0.47591042034461	-0.295686837792612	163	172	1	TPK1
MAIT	0.47602533169232	-0.224114014668297	54	63	1	TRADD
MAIT	0.476046088394949	-0.135109008609552	0.07	0.08	1	PPP6C
MAIT	0.476155942360949	-0.249992646493903	34	41	1	TMED2
MAIT	0.476155942360949	-0.249992646493903	34	41	1	RAI1
MAIT	0.476194810951197	0.205927909225515	0.02	15	1	LINC01128
MAIT	0.476196129774392	-0.376117108113347	0.03	36	1	RNF43
MAIT	0.47630948904828	-0.189225557401248	92	103	1	FLOT2
MAIT	0.476338636208404	-0.137156837258411	66	76	1	CCT3
MAIT	0.476528288482012	0.476325703472796	45	38	1	NDUFC2
MAIT	0.476641751588748	0.148245381603838	76	66	1	FAF2
MAIT	0.476675153272576	-0.425026708594293	0.03	36	1	TMEM94
MAIT	0.476680931848712	-0.152217430807425	178	192	1	EHBP1
MAIT	0.476797033379931	-0.368443180227926	0.03	36	1	AL157392.3
MAIT	0.476797033379931	-0.368443180227926	0.03	36	1	KATNAL1
MAIT	0.477036857049062	-109714115841053	7	0.01	1	CKMT2
MAIT	0.477036857049062	-0.945138064965482	7	0.01	1	TTC8
MAIT	0.477040832481036	-0.31953357974698	0.03	36	1	AL121985.1
MAIT	0.477242980853777	0.204438291085028	0.09	0.08	1	MCMBP
MAIT	0.477300425215384	-0.161430286765512	156	169	1	TACC1
MAIT	0.477397620754719	-0.360175564244325	0.03	36	1	ELOVL1
MAIT	0.477397620754719	-0.360175564244325	0.03	36	1	INTS3
MAIT	0.477397620754719	-0.360175564244325	0.03	36	1	MCM7
MAIT	0.477498318788031	-0.341559886076978	12	17	1	AC027644.3
MAIT	0.477498318788031	-0.341559886076978	12	17	1	AL049840.2
MAIT	0.477522008041488	0.237610976834414	105	95	1	TMEM87B
MAIT	0.47797385732766	-0.16753048630193	47	55	1	WBP1L
MAIT	0.478270528089929	0.461826133777681	31	25	1	PHF5A
MAIT	0.478458400684257	-0.197904135345449	47	55	1	GABARAPL1
MAIT	0.478496982020235	-0.775213063523169	7	0.01	1	GHRLOS
MAIT	0.478496982020235	-0.775213063523169	7	0.01	1	MBOAT4
MAIT	0.478496982020235	-0.775213063523169	7	0.01	1	AL162274.2
MAIT	0.478496982020235	-0.775213063523169	7	0.01	1	AC008761.1
MAIT	0.478498611259369	-0.752492987023087	7	0.01	1	RTCA-AS1
MAIT	0.478508579525565	0.258734268400168	42	35	1	RNF165
MAIT	0.478905796735623	0.417432014419227	25	0.02	1	C12orf45
MAIT	0.479497166450845	0.19115615859555	56	48	1	PSMD4
MAIT	0.479656674527887	0.25696734222598	69	0.06	1	ERCC1
MAIT	0.479663726468769	0.133639048418635	48	0.04	1	ETFB
MAIT	0.479698287631607	-0.153724686776899	34	41	1	MROH1
MAIT	0.479725187409493	0.298787517920608	37	0.03	1	FKBP1A
MAIT	0.47975288939642	-0.184018609090499	62	71	1	WDR6
MAIT	0.479774581367712	-0.211200957958907	144	156	1	AMMECR1
MAIT	0.479865218101725	-0.153316627082229	135	148	1	TMX4
MAIT	0.479884613719602	-0.161724864620724	363	373	1	CXCR4
MAIT	0.479964024337847	-0.582567985580773	7	0.01	1	SLC39A1
MAIT	0.479964024337847	-0.582567985580773	7	0.01	1	AL118511.1
MAIT	0.479964024337847	-0.582567985580773	7	0.01	1	C2orf92
MAIT	0.479964024337847	-0.582567985580773	7	0.01	1	ITIH4
MAIT	0.479964024337847	-0.582567985580773	7	0.01	1	ZSCAN16
MAIT	0.479964024337847	-0.582567985580773	7	0.01	1	LTA
MAIT	0.479964024337847	-0.582567985580773	7	0.01	1	IQCE
MAIT	0.479964024337847	-0.582567985580773	7	0.01	1	SLC26A3
MAIT	0.479964024337847	-0.582567985580773	7	0.01	1	LINC01003
MAIT	0.479964024337847	-0.582567985580773	7	0.01	1	SLC29A2
MAIT	0.479964024337847	-0.582567985580773	7	0.01	1	GVQW3
MAIT	0.479964024337847	-0.582567985580773	7	0.01	1	AC046130.1
MAIT	0.479964024337847	-0.582567985580773	7	0.01	1	ZSCAN2
MAIT	0.479964024337847	-0.582567985580773	7	0.01	1	BCKDK
MAIT	0.479964024337847	-0.582567985580773	7	0.01	1	DNAH17
MAIT	0.479964024337847	-0.582567985580773	7	0.01	1	PSMA8
MAIT	0.479964024337847	-0.582567985580773	7	0.01	1	ZNF792
MAIT	0.479964024337847	-0.582567985580773	7	0.01	1	B9D2
MAIT	0.479964024337847	-0.582567985580773	7	0.01	1	ZNF230
MAIT	0.479964024337847	-0.582567985580773	7	0.01	1	GRIK1
MAIT	0.479964024337847	-0.582567985580773	7	0.01	1	CLCN5
MAIT	0.480018612820119	-0.125929581835157	118	131	1	DOP1A
MAIT	0.480382152835621	-0.329534971904479	206	216	1	RNF125
MAIT	0.48042472410052	0.23187636126315	51	43	1	SERTAD2
MAIT	0.480608449634483	0.277254356370966	51	43	1	ENY2
MAIT	0.480647148179242	0.329969173168887	25	0.02	1	MAGI3
MAIT	0.480657756790197	-0.660570497582047	17	22	1	AP1S3
MAIT	0.480718525591724	0.320134813064311	37	0.03	1	METAP1D
MAIT	0.481172298214029	-0.160334984897725	0.07	0.08	1	TNRC6C-AS1
MAIT	0.481351407763222	-0.128002122115292	65	75	1	LATS2
MAIT	0.481426347332255	-0.389922907638378	7	0.01	1	FBXL2
MAIT	0.481426347332255	-0.389922907638378	7	0.01	1	SLC15A2
MAIT	0.481426347332255	-0.389922907638378	7	0.01	1	THNSL1
MAIT	0.481426347332255	-0.389922907638378	7	0.01	1	SNX15
MAIT	0.481426347332255	-0.389922907638378	7	0.01	1	CYB5D1
MAIT	0.481426347332255	-0.389922907638378	7	0.01	1	TNFRSF13C
MAIT	0.481602063301223	0.218886335037146	95	85	1	AC008014.1
MAIT	0.481832824292682	0.14441352001281	135	123	1	CRLF3
MAIT	0.482065338600039	0.2109811369518	78	68	1	TRIM4
MAIT	0.482084074572775	-0.19262146726476	76	86	1	TBC1D2B
MAIT	0.482149509657847	-0.147066383742214	136	149	1	RIN3
MAIT	0.482173347717105	0.324322610027745	31	25	1	GLI4
MAIT	0.482203707460549	-0.134615863829195	237	254	1	TASOR2
MAIT	0.482224185322395	0.310516810502715	25	0.02	1	TRIO
MAIT	0.482301681931619	-0.398143414443346	25	32	1	SLC26A11
MAIT	0.482371394236807	-0.64968218143931	21	27	1	LINC00630
MAIT	0.482399428408602	0.301954796999291	25	0.02	1	STMN1
MAIT	0.482399428408602	0.301954796999291	25	0.02	1	LIX1L-AS1
MAIT	0.482399428408602	0.301954796999291	25	0.02	1	NTPCR
MAIT	0.482399428408602	0.301954796999291	25	0.02	1	AGA
MAIT	0.482399428408602	0.301954796999291	25	0.02	1	MPI
MAIT	0.482515869971711	-0.512178657689375	21	27	1	AC073343.2
MAIT	0.482676346501312	-0.206419499695524	58	66	1	PIN4
MAIT	0.482895573547191	-0.219997906196065	7	0.01	1	AL136419.3
MAIT	0.482912534579066	-0.213334175915054	0.03	36	1	BDH1
MAIT	0.482969213807421	0.255680944422615	0.06	51	1	PARP9
MAIT	0.482971650330643	-0.133260584217183	0.07	0.08	1	SUMO1
MAIT	0.483132532967907	0.162859187333629	56	48	1	SRFBP1
MAIT	0.483252079331552	0.247507012976914	51	43	1	COPS8
MAIT	0.483307046519658	-0.371063880387062	45	53	1	FDX1
MAIT	0.483407594808545	-0.355797123733751	53	61	1	ANO10
MAIT	0.483425760492871	0.154397608585433	42	35	1	TRIM73
MAIT	0.483787846153455	0.158344793102096	124	113	1	TMEM259
MAIT	0.483879822324542	-0.163854828158532	132	144	1	ORMDL1
MAIT	0.483955920650084	0.253933282136347	25	0.02	1	WIPI1
MAIT	0.48401723844473	-0.217283521499029	69	78	1	CCDC18
MAIT	0.484030501626699	-0.489458581189292	17	22	1	LRP5L
MAIT	0.484035235523831	-0.41264298413846	17	22	1	BHLHE40-AS1
MAIT	0.484192078716436	0.275413009546799	31	25	1	RBM15B
MAIT	0.484192078716436	0.275413009546799	31	25	1	CHPF2
MAIT	0.484207942468032	-0.365756596507626	45	53	1	ALOX12-AS1
MAIT	0.484296266245414	-0.351242439474317	25	32	1	STS
MAIT	0.484699848455106	-0.230266241649892	58	66	1	PLAA
MAIT	0.484833998498689	0.136250261875173	83	73	1	VPS28
MAIT	0.485020791200894	-0.185232488035388	54	63	1	CEP104
MAIT	0.48505781379496	-0.22501598096269	42	0.05	1	LIG3
MAIT	0.485210306545865	-0.398143414443346	25	32	1	FAM98C
MAIT	0.485262149319899	-0.438178076245599	21	27	1	HSD17B12
MAIT	0.485262149319899	-0.438178076245599	21	27	1	SYCP2
MAIT	0.485515658742574	0.195039593082779	37	0.03	1	DHX32
MAIT	0.4856217852844	0.123700811362516	393	383	1	SARAF
MAIT	0.485641122007198	-0.158968472798505	157	171	1	MICAL2
MAIT	0.485690861575345	-0.430564892135724	21	27	1	GBA
MAIT	0.485690861575345	-0.508567404136997	21	27	1	TMEM189
MAIT	0.485842854052945	0.236859768777405	31	25	1	DPY30
MAIT	0.485842854052945	0.236859768777405	31	25	1	TUBE1
MAIT	0.485842854052945	0.236859768777405	31	25	1	ZNF780A
MAIT	0.485842854052945	0.236859768777405	31	25	1	NIPSNAP1
MAIT	0.485923722034563	-0.319533579746979	25	32	1	APH1A
MAIT	0.485923722034563	-0.319533579746979	25	32	1	SCNM1
MAIT	0.485923722034563	-0.319533579746979	25	32	1	CCDC115
MAIT	0.485923722034563	-0.319533579746979	25	32	1	KXD1
MAIT	0.485946575328311	0.137324095226491	56	48	1	MAN2B2
MAIT	0.486133773992558	-0.401995739938952	17	22	1	DBR1
MAIT	0.486133773992558	-0.401995739938952	17	22	1	AC005674.2
MAIT	0.486133773992558	-0.401995739938952	17	22	1	DCAF12
MAIT	0.486133773992558	-0.401995739938952	17	22	1	RAB40C
MAIT	0.486133773992558	-0.401995739938952	17	22	1	Z97192.3
MAIT	0.486477866728019	-0.389922907638378	17	22	1	HSPA14.1
MAIT	0.486477866728019	-0.389922907638378	17	22	1	LINC00426
MAIT	0.486477866728019	-0.389922907638378	17	22	1	SPART
MAIT	0.486544809905933	-0.161104217142496	147	159	1	DHX15
MAIT	0.486690564772694	0.141797571805799	107	96	1	UBE2W
MAIT	0.48687542610404	-0.115441975153476	42	0.05	1	FAM120C
MAIT	0.486979871625437	0.19115615859555	51	43	1	SLC24A1
MAIT	0.487408431590125	-0.182030055997045	99	109	1	PSMA6
MAIT	0.487433279877304	0.2348875264458	189	177	1	RAB3GAP2
MAIT	0.487439858501209	-0.16753048630193	0.1	111	1	CCNL2
MAIT	0.48769062157773	0.354238187932033	63	55	1	C9orf85
MAIT	0.487716986659734	-0.319533579746979	38	45	1	LAPTM4A
MAIT	0.487808758022826	0.187950168296459	31	25	1	EMC8
MAIT	0.487839897680444	-0.111425384416779	0.19	206	1	WDR26
MAIT	0.487899194532588	0.160099967949616	158	146	1	ZFX
MAIT	0.488169369170283	-0.215785654909151	0.05	58	1	HACD4
MAIT	0.488241774054266	-0.319533579746979	17	22	1	AL359921.1
MAIT	0.488241774054266	-0.319533579746979	17	22	1	AC009879.4
MAIT	0.48839435470941	-0.260639890693411	25	32	1	PRIM1
MAIT	0.488486453527063	-0.348102731943751	21	27	1	RPS6KA4
MAIT	0.488486453527063	-0.348102731943751	21	27	1	DPY19L3
MAIT	0.488561452396635	-0.302460066388038	17	22	1	C3orf62
MAIT	0.488561452396635	-0.302460066388038	17	22	1	ENTPD7
MAIT	0.488561452396635	-0.302460066388038	17	22	1	GZMB
MAIT	0.488561452396635	-0.302460066388038	17	22	1	MED11
MAIT	0.489773065385668	0.204702690433499	102	91	1	API5
MAIT	0.490257146470581	0.128518976759827	208	194	1	SOS 2
MAIT	0.490348366441051	-0.293061368385789	21	27	1	DHX33
MAIT	0.49035737297519	0.12423563807518	264	249	1	SKP1
MAIT	0.490675296193298	-0.219997906196065	17	22	1	CKAP2
MAIT	0.490725716193715	-0.280005215560342	38	45	1	SMG5
MAIT	0.490755735178968	-0.152883710337528	65	75	1	HGSNAT
MAIT	0.490825180703492	0.168404466579312	69	0.06	1	ZC3H14
MAIT	0.490929945329101	-0.149608578304667	25	32	1	RIOK2
MAIT	0.490929945329101	-0.204056362327043	25	32	1	AC058791.1
MAIT	0.490929945329101	-0.204056362327043	25	32	1	PRPF4
MAIT	0.491282509343416	0.316503105568446	66	58	1	CTSO
MAIT	0.491408147628884	0.258734268400168	45	38	1	TUBA4A
MAIT	0.491730135158916	0.795943637672957	0.01	7	1	MVK
MAIT	0.491730135158916	0.680466420253021	0.01	7	1	MACROD2
MAIT	0.49237573240787	-0.241531067745706	61	0.07	1	INTS8
MAIT	0.492669048564182	-0.152580144835958	99	109	1	COX7A2
MAIT	0.492680493338047	0.554935538169161	0.01	7	1	RNF212
MAIT	0.492680493338047	0.554935538169161	0.01	7	1	MCTP1
MAIT	0.492680493338047	0.554935538169161	0.01	7	1	AC090114.2
MAIT	0.492680493338047	0.554935538169161	0.01	7	1	ITPKC
MAIT	0.492859972133358	-0.114419149842367	76	86	1	KIZ
MAIT	0.492864912391855	-0.159876913758494	131	143	1	RNF10
MAIT	0.493103724420801	-0.635035405474909	29	35	1	TOP3A
MAIT	0.493118470011963	-0.210599208193816	21	27	1	DTYMK
MAIT	0.493118470011963	-0.210599208193816	21	27	1	DNMBP
MAIT	0.493118950078526	-0.1753926040749	58	66	1	ADAM19
MAIT	0.493584522026996	-0.296263800424132	53	61	1	NAPA
MAIT	0.493611029170054	0.260462668080828	145	134	1	CEP290
MAIT	0.493617951961749	-0.19262146726476	0.12	131	1	TUG1
MAIT	0.493637042949653	0.417432014419227	0.01	7	1	LRRC42
MAIT	0.493637042949653	0.417432014419227	0.01	7	1	LINC02580
MAIT	0.493637042949653	0.417432014419227	0.01	7	1	AC079807.1
MAIT	0.493637042949653	0.417432014419227	0.01	7	1	DNAH7
MAIT	0.493637042949653	0.417432014419227	0.01	7	1	TM4SF19-AS1
MAIT	0.493637042949653	0.417432014419227	0.01	7	1	SCOC
MAIT	0.493637042949653	0.417432014419227	0.01	7	1	ZSCAN9
MAIT	0.493637042949653	0.417432014419227	0.01	7	1	TMEM60
MAIT	0.493637042949653	0.417432014419227	0.01	7	1	AL157935.1
MAIT	0.493637042949653	0.417432014419227	0.01	7	1	AP001453.1
MAIT	0.493637042949653	0.417432014419227	0.01	7	1	KCTD21
MAIT	0.493637042949653	0.417432014419227	0.01	7	1	TAS2R14
MAIT	0.493637042949653	0.417432014419227	0.01	7	1	GIHCG
MAIT	0.493637042949653	0.417432014419227	0.01	7	1	BCL2L2
MAIT	0.493637042949653	0.417432014419227	0.01	7	1	ZFYVE21
MAIT	0.493637042949653	0.417432014419227	0.01	7	1	RCCD1
MAIT	0.493637042949653	0.417432014419227	0.01	7	1	ALDOC
MAIT	0.493637042949653	0.417432014419227	0.01	7	1	AC023389.1
MAIT	0.493637042949653	0.417432014419227	0.01	7	1	GNGT2
MAIT	0.493637042949653	0.417432014419227	0.01	7	1	AC020910.5
MAIT	0.493637042949653	0.417432014419227	0.01	7	1	ZNF599
MAIT	0.493637042949653	0.417432014419227	0.01	7	1	PDXP
MAIT	0.493780322516126	-0.1042045509331	156	169	1	UBAP1
MAIT	0.493785504576324	-0.16753048630193	58	66	1	ERLEC1
MAIT	0.49393987909114	0.329969173168887	54	46	1	DHX57
MAIT	0.494825575977695	0.291901132335368	0.01	7	1	DUSP14
MAIT	0.494913412946106	-0.230582656837231	97	108	1	CTNNBL1
MAIT	0.495196701533339	0.244595417557011	54	46	1	MRFAP1L1
MAIT	0.495321995659856	-0.112347571032621	146	159	1	USP36
MAIT	0.495326127012107	0.313596203434686	66	58	1	ATIC
MAIT	0.495485171042058	0.204028376310033	72	63	1	DAP
MAIT	0.49560811021302	-0.19262146726476	37	0.03	1	KIF9-AS1
MAIT	0.495686983166052	0.190021518316154	121	109	1	REX1BD
MAIT	0.495779137128965	0.154397608585433	0.01	7	1	TMEM171
MAIT	0.495779137128965	0.154397608585433	0.01	7	1	ATP6AP1L
MAIT	0.495779137128965	0.154397608585433	0.01	7	1	AS3MT
MAIT	0.49587843964076	0.238461873373907	54	46	1	UBE2J2
MAIT	0.49587843964076	0.238461873373907	54	46	1	ERCC6
MAIT	0.495892996445254	0.199840579346599	45	38	1	MEX3C
MAIT	0.49611415703227	-0.119596009238228	0.05	58	1	HAUS6
MAIT	0.49618900705236	0.146129992601832	0.06	51	1	CPNE2
MAIT	0.496873967552821	-0.204930458107124	167	179	1	DMTF1
MAIT	0.496973703977208	0.113854945628926	246	232	1	PTBP3
MAIT	0.497060075000141	0.162859187333629	109	98	1	BTBD1
MAIT	0.497469589407331	0.139676102878667	265	252	1	RAP1GAP2
MAIT	0.497561863656307	-0.121594202135071	308	318	1	TENT2
MAIT	0.497980499608961	0.417432014419227	18	13	1	THAP3
MAIT	0.497980499608961	0.417432014419227	18	13	1	CETN3
MAIT	0.497980499608961	0.417432014419227	18	13	1	AL080276.2
MAIT	0.498191618863453	-0.148165161434998	143	156	1	KPNA1
MAIT	0.498574192523934	-0.132765068141253	58	66	1	C16orf72
MAIT	0.498574192523934	-0.132765068141253	58	66	1	EMD
MAIT	0.499024171866143	0.190021518316154	84	75	1	PSMA5
MAIT	0.499027954482316	0.115162445302333	128	116	1	APPBP2
MAIT	0.499145962347346	-0.106988944366879	249	264	1	ANKIB1
MAIT	0.49932431520548	-0.205713680189817	86	96	1	NDUFAF6
MAIT	0.499412077138846	0.334969854227253	18	13	1	STPG4
MAIT	0.499412077138846	0.334969854227253	18	13	1	CHRAC1
MAIT	0.499412077138846	0.334969854227253	18	13	1	ARRDC1-AS1
MAIT	0.499412077138846	0.334969854227253	18	13	1	AC092120.3
MAIT	0.499412077138846	0.334969854227253	18	13	1	NBR2
MAIT	0.499412077138846	0.334969854227253	18	13	1	WDR83
MAIT	0.499412077138846	0.334969854227253	18	13	1	DMAC2
MAIT	0.499412077138846	0.334969854227253	18	13	1	LSS
MAIT	0.499663363089775	0.160274174922102	81	71	1	DNAJC8
MAIT	0.499731517833192	-0.32881139333499	95	104	1	EZH1
MAIT	0.500185781575938	-0.125095219981533	95	106	1	MAP2K2
MAIT	0.500263046105509	0.376790029921881	34	28	1	MAN2C1
MAIT	0.500366231904693	0.224786936476831	66	58	1	MESD
MAIT	0.500583768252734	0.243402614644178	0.04	33	1	DHX16
MAIT	0.500659845831714	-0.283007703721866	33	0.04	1	YIPF5
MAIT	0.500788436522841	-0.204056362327043	53	61	1	GABPA
MAIT	0.500811908041079	0.19115615859555	54	46	1	EHMT2
MAIT	0.500811908041079	0.19115615859555	54	46	1	NAT10
MAIT	0.501108098769257	-0.111035600068912	347	362	1	DLG1
MAIT	0.502064685511812	0.532909231839163	23	18	1	SFXN2
MAIT	0.502233001529649	0.182966760782204	18	13	1	KLHL6
MAIT	0.502233001529649	0.182966760782204	18	13	1	IGIP
MAIT	0.502233001529649	0.182966760782204	18	13	1	INPP5E
MAIT	0.50223853949748	0.205927909225515	18	13	1	ZNF561
MAIT	0.502409960535455	0.447179357813279	43	36	1	PIK3IP1-AS1
MAIT	0.502690515155129	-0.130499755356963	158	171	1	ITGA6
MAIT	0.502823841552729	0.1914283395304	146	134	1	EPHA4
MAIT	0.503045329231216	-0.293061368385788	29	35	1	RPL34-AS1
MAIT	0.503609290462256	0.271581147955771	49	41	1	ING5
MAIT	0.504236651841058	-0.106129941637786	58	66	1	SLC37A1
MAIT	0.504309441912884	-0.16753048630193	45	53	1	EXOC3
MAIT	0.504486576821134	0.117871732560319	63	55	1	GPR174
MAIT	0.504559667469448	0.291901132335368	34	28	1	PRR3
MAIT	0.504694620848579	-0.288836782524063	41	48	1	HOOK2
MAIT	0.504828889483105	-0.425026708594293	29	35	1	SLC16A1
MAIT	0.504929231826513	-0.275906647346722	49	56	1	SYNJ1
MAIT	0.505083253730356	0.273522603020513	116	106	1	SLC20A2
MAIT	0.505182531026931	-0.181205423199006	72	81	1	RTCA
MAIT	0.505253789816894	-0.126888501804584	99	109	1	PER1
MAIT	0.505647604801912	0.247507012976914	49	41	1	AC007038.1
MAIT	0.505647604801912	0.247507012976914	49	41	1	SDHAF2
MAIT	0.505778346160477	-0.129056338487294	146	159	1	HIPK2
MAIT	0.505795556395926	0.371628324806102	29	23	1	BCAS4
MAIT	0.5060636071257	0.368522413938281	29	23	1	ZNF461
MAIT	0.506186140049852	-0.192108509022595	101	111	1	TMEM243
MAIT	0.506219463559387	0.298787517920608	34	28	1	ARHGAP31
MAIT	0.506220722139896	-0.219997906196066	121	131	1	MKNK1
MAIT	0.506260443232814	0.114635779710061	167	154	1	VCP
MAIT	0.506353112748372	-0.351242439474317	29	35	1	D2HGDH
MAIT	0.506548779004261	0.313596203434686	61	53	1	THUMPD2
MAIT	0.506560608317705	-0.332024523930176	63	71	1	NME7
MAIT	0.5067893052246	0.247507012976913	34	28	1	TMEM203
MAIT	0.507129791389892	-0.182030055997044	33	0.04	1	MKRN2
MAIT	0.507158464369739	0.356031469755083	23	18	1	CUL9
MAIT	0.507158464369739	0.356031469755083	23	18	1	WDR86-AS1
MAIT	0.507158464369739	0.356031469755083	23	18	1	CD72
MAIT	0.507158464369739	0.356031469755083	23	18	1	RPUSD1
MAIT	0.50745659518565	-0.518437648161058	24	0.03	1	AC021851.1
MAIT	0.507867871849141	0.294948007894231	73	65	1	NDUFA11
MAIT	0.507873737349724	-0.331029218584809	52	0.06	1	APOBEC3C
MAIT	0.507985347171425	0.224786936476831	58	0.05	1	TKT
MAIT	0.508004672084324	-0.1464688707741	91	101	1	MED17
MAIT	0.508715144643268	0.301954796999291	23	18	1	AL357153.2
MAIT	0.508894628296499	0.291901132335368	23	18	1	SPRYD3
MAIT	0.50918766731189	0.2109811369518	23	18	1	FRG1-DT
MAIT	0.509208723603423	-0.16753048630193	64	73	1	RBCK1
MAIT	0.509212434822227	0.168404466579312	75	66	1	TCP1
MAIT	0.509360291442323	-0.237432499532086	49	56	1	DPP9
MAIT	0.509533835263933	0.117871732560319	93	83	1	ANXA2
MAIT	0.509544744700333	0.324322610027745	29	23	1	SCRN3
MAIT	0.509962582840001	0.310516810502715	23	18	1	AP003086.1
MAIT	0.510003332995295	0.265428920974177	29	23	1	MED31
MAIT	0.510086102786815	-0.582567985580773	11	15	1	Z99127.4
MAIT	0.510086102786815	-0.582567985580773	11	15	1	RITA1
MAIT	0.510086102786815	-0.582567985580773	11	15	1	ALDH16A1
MAIT	0.510273595475115	0.253933282136347	23	18	1	TBC1D8
MAIT	0.51041066729694	0.185258572290193	66	58	1	GNL3L
MAIT	0.510421852696945	0.240554252335147	23	18	1	ANKMY2
MAIT	0.510421852696945	0.240554252335147	23	18	1	ZNF846
MAIT	0.510495286877689	0.265428920974177	49	41	1	MTMR8
MAIT	0.51067072834836	0.16950450097564	34	28	1	ABCD4
MAIT	0.510986594973408	-0.322700858825663	92	101	1	ZDHHC2
MAIT	0.511397820134756	0.130550866631065	0.1	0.09	1	HNRNPA0
MAIT	0.511897285718983	-0.457037103496914	11	15	1	AC024028.1
MAIT	0.511897285718983	-0.457037103496914	11	15	1	CRPPA
MAIT	0.512106657152	-0.445064461830839	11	15	1	OXSM
MAIT	0.512106657152	-0.445064461830839	11	15	1	AMT
MAIT	0.512106657152	-0.445064461830839	11	15	1	LACTB2
MAIT	0.512106657152	-0.445064461830839	11	15	1	STOML2
MAIT	0.512106657152	-0.445064461830839	11	15	1	MSANTD4
MAIT	0.512106657152	-0.445064461830839	11	15	1	SCAMP4
MAIT	0.512106657152	-0.445064461830839	11	15	1	ZNF829
MAIT	0.512106657152	-0.445064461830839	11	15	1	SARS2
MAIT	0.512106657152	-0.445064461830839	11	15	1	PLCXD1
MAIT	0.512131392695485	0.176423914915431	23	18	1	ATG4D
MAIT	0.51219765196163	0.182966760782204	49	41	1	COX17
MAIT	0.512409128678783	-0.234644682160466	29	35	1	CHMP6
MAIT	0.512883062010941	-0.227903104281411	82	91	1	AL121839.2
MAIT	0.512912986489489	-0.582567985580773	0.02	25	1	SNAI3
MAIT	0.513039772395266	0.286187481140974	43	36	1	ABHD13
MAIT	0.513224271206935	-0.326228232320989	44	51	1	PIGF
MAIT	0.513383917393405	0.417432014419227	23	18	1	AC009522.1
MAIT	0.513587682899229	0.172319516582696	29	23	1	ABHD14A
MAIT	0.513587682899229	-0.380934124411123	24	0.03	1	L3MBTL2
MAIT	0.513735483757951	0.14091437922181	75	66	1	ISCA1
MAIT	0.513909923180488	0.107747515286611	75	66	1	POLD4
MAIT	0.51391042936956	-0.319533579746979	11	15	1	SPDYA
MAIT	0.51391042936956	-0.204056362327043	11	15	1	TESK1
MAIT	0.51391042936956	-0.319533579746979	11	15	1	AC022395.1
MAIT	0.51391042936956	-0.319533579746979	11	15	1	AL049840.5
MAIT	0.51391042936956	-0.319533579746979	11	15	1	PCYT2
MAIT	0.514020647788569	-0.675677389972255	16	0.02	1	SNAPC1
MAIT	0.514234212342602	0.146784424475558	183	171	1	SNRNP200
MAIT	0.514268704415674	0.229359666266655	82	73	1	GABARAPL2
MAIT	0.514683982178447	-0.103778065070594	0.28	299	1	PIBF1
MAIT	0.514777128899827	-0.113082702279553	229	244	1	SLMAP
MAIT	0.514877282113662	0.291901132335368	43	36	1	TYMP
MAIT	0.515069450443074	-0.311265963763379	37	43	1	YARS2
MAIT	0.515069450443074	-0.311265963763379	37	43	1	RAP2C
MAIT	0.515111631986132	-0.31247882221303	44	51	1	MRPL51
MAIT	0.515329750663697	0.162859187333629	58	0.05	1	DR1
MAIT	0.515558798401262	-0.331029218584809	24	0.03	1	DALRD3
MAIT	0.515681902295097	-0.297165766718525	37	43	1	NEDD4
MAIT	0.515839247083193	-0.274445690218442	24	0.03	1	GOT2
MAIT	0.515872212661597	-0.353086139458006	37	43	1	DCAF15
MAIT	0.515934187060989	0.260706510731773	61	53	1	HLA-DPB1
MAIT	0.516043249510368	-0.267694648227361	52	0.06	1	GLB1
MAIT	0.516441145985838	-0.582567985580773	16	0.02	1	AC243829.1
MAIT	0.516444967363345	-0.582567985580773	16	0.02	1	ZNF257
MAIT	0.516522591272643	-0.151933631250911	151	163	1	ERCC6L2
MAIT	0.516718028137759	-0.306933542967347	24	0.03	1	ARMH1
MAIT	0.516831789164983	-0.145162673273475	64	73	1	RPA3
MAIT	0.516876808738298	0.145352468982426	58	0.05	1	RCN2
MAIT	0.5169289731411	0.253933282136347	52	45	1	PSMB8-AS1
MAIT	0.51695931109547	-0.110816095307608	147	159	1	RNPC3
MAIT	0.517055776286975	0.417432014419227	38	32	1	TOMM5
MAIT	0.517055790739578	0.380906138394113	38	32	1	ZNF330
MAIT	0.517422593942457	-0.249992646493902	71	0.08	1	ZNF791
MAIT	0.517814750385192	0.268909489709138	76	68	1	MIR4435-2HG
MAIT	0.517867789337194	0.104274129159597	66	58	1	MDH1
MAIT	0.518072966585762	-0.137156837258411	64	73	1	TNRC18
MAIT	0.518088839181141	-0.274445690218442	24	0.03	1	ACYP1
MAIT	0.518445000323982	-0.182030055997044	68	76	1	CCNDBP1
MAIT	0.518452360731148	-0.422103313387527	0.02	25	1	CHID1
MAIT	0.518737021552421	-0.158070157052864	49	56	1	MADD
MAIT	0.518785791646907	-0.204056362327043	24	0.03	1	SPAG16
MAIT	0.51886738917718	-0.483032312029859	16	0.02	1	APOBEC3F
MAIT	0.519033309877037	0.23187636126315	52	45	1	UBLCP1
MAIT	0.519083337281089	0.127925397224242	58	0.05	1	KIAA1143
MAIT	0.519101511773425	0.182966760782204	0.07	61	1	STMN3
MAIT	0.519482650939968	-0.204056362327043	68	76	1	PCMTD2
MAIT	0.519912745228596	-0.141995394194792	56	65	1	HDGF
MAIT	0.52112977244936	-0.302460066388038	16	0.02	1	PANK4
MAIT	0.521267435456571	-0.334640472137187	0.02	25	1	GATD1
MAIT	0.521267435456571	-0.334640472137187	0.02	25	1	POLA2
MAIT	0.521320378006175	-0.376117108113347	16	0.02	1	IL20RB
MAIT	0.521320378006175	-0.376117108113347	16	0.02	1	AL024508.1
MAIT	0.52161488103181	-0.113082702279553	49	56	1	PXK
MAIT	0.521714037721778	0.304957285160814	38	32	1	TSNARE1
MAIT	0.521869116040719	0.360848486052859	47	0.04	1	TET1
MAIT	0.522178029279292	0.154397608585433	91	81	1	ZC3H7A
MAIT	0.522356990068299	0.296125718197093	55	48	1	ATP6V1A
MAIT	0.522481801757783	-0.212618375830468	82	91	1	SLC30A5
MAIT	0.52252906389634	0.156722661531677	186	174	1	SMURF2
MAIT	0.522619453111626	-0.14535910530331	145	158	1	AHCTF1
MAIT	0.522641212540232	0.4998941746112	32	27	1	MRPL18
MAIT	0.522676954007999	-0.193001173818048	121	131	1	NT5C3A
MAIT	0.522933242833475	0.188807639371264	97	88	1	SRP72
MAIT	0.522937002595732	-0.223025598893633	71	0.08	1	GNL3
MAIT	0.523048196214372	-0.302460066388038	16	0.02	1	RABL2A
MAIT	0.523102125652004	-0.277713404052353	0.02	25	1	COA5
MAIT	0.523212293552307	-0.184808477733765	82	91	1	NABP1
MAIT	0.523562273800178	-0.260639890693411	0.02	25	1	B3GALT2
MAIT	0.523562273800178	-0.260639890693411	0.02	25	1	GSDMB
MAIT	0.523596037990131	-0.185232488035388	52	0.06	1	ACAT1
MAIT	0.523642246702666	-0.161992302760499	159	171	1	PRKAG2
MAIT	0.523676907460552	0.127489735121916	257	244	1	OSBPL3
MAIT	0.524051033781331	0.265428920974177	38	32	1	NCAPD2
MAIT	0.524547941747291	-0.123136366943476	133	144	1	CHD8
MAIT	0.524773746480966	0.417432014419227	32	27	1	IFT74
MAIT	0.525063321930106	-0.16753048630193	71	0.08	1	GBP4
MAIT	0.525228285194644	0.504894855669566	16	12	1	IER5L
MAIT	0.525289059000618	0.297137780701514	47	0.04	1	MON1B
MAIT	0.525466974306282	-0.256067160903587	81	0.09	1	ZNF106
MAIT	0.525555764370686	-0.219997906196065	74	83	1	IRS2
MAIT	0.525735443218105	-0.138961334105159	101	111	1	SYAP1
MAIT	0.525783444988308	-0.140049749879822	193	206	1	RABEP1
MAIT	0.525912868673377	0.234567957269416	38	32	1	ZBP1
MAIT	0.525912868673377	0.234567957269416	38	32	1	VAMP7
MAIT	0.525980308401166	0.161970828290233	177	166	1	CUL4A
MAIT	0.52608795272528	-0.32881139333499	32	38	1	ACTR1B
MAIT	0.52608795272528	-0.32881139333499	32	38	1	ATP6V1F
MAIT	0.526129780195859	0.230777374319214	161	149	1	ZNRF2
MAIT	0.526396523996024	0.4954345264205	16	12	1	C12orf42
MAIT	0.526586398679204	0.417432014419227	16	12	1	MRPL35
MAIT	0.526586398679204	0.417432014419227	16	12	1	HIST1H3D
MAIT	0.526586398679204	0.417432014419227	16	12	1	AGER
MAIT	0.526586398679204	0.417432014419227	16	12	1	SERTAD1
MAIT	0.526586398679204	0.417432014419227	16	12	1	TCEAL3
MAIT	0.526620326544034	0.289676467220854	99	0.09	1	SARNP
MAIT	0.526827799283192	-0.31953357974698	32	38	1	UBIAD1
MAIT	0.526910545221942	0.459252190113854	32	27	1	PIGC
MAIT	0.527019538057128	-0.158070157052864	0.1	109	1	DCP2
MAIT	0.527078739660981	-0.171253572344647	125	136	1	STAMBPL1
MAIT	0.527181988668271	-0.582567985580773	28	33	1	TUBGCP4
MAIT	0.527369023628354	-0.135109008609552	0.06	68	1	HCP5
MAIT	0.527756525585395	0.417432014419227	16	12	1	ABHD6
MAIT	0.527959668704243	0.324322610027745	16	12	1	BOLA1
MAIT	0.527959668704243	0.324322610027745	16	12	1	PTRHD1
MAIT	0.527959668704243	0.324322610027745	16	12	1	RASA4
MAIT	0.527959668704243	0.324322610027745	16	12	1	COMMD5
MAIT	0.527959668704243	0.324322610027745	16	12	1	AC136475.1
MAIT	0.527959668704243	0.324322610027745	16	12	1	TMEM19
MAIT	0.527959668704243	0.324322610027745	16	12	1	DET1
MAIT	0.527959668704243	0.324322610027745	16	12	1	BISPR
MAIT	0.528235381466186	-0.123136366943476	0.02	25	1	FANCI
MAIT	0.528747509111658	0.154397608585433	97	88	1	IFI44
MAIT	0.528943838770029	0.149235903469654	94	85	1	UHRF1BP1L
MAIT	0.529003030423268	-0.12885001813787	0.06	68	1	OARD1
MAIT	0.529051647229274	0.329969173168887	32	27	1	ZNF227
MAIT	0.529313026735075	0.247507012976913	16	12	1	TMEM106A
MAIT	0.529313026735075	0.247507012976913	16	12	1	BLVRB
MAIT	0.529313026735075	0.247507012976913	16	12	1	CDH4
MAIT	0.529686712092579	-0.178501604122933	121	131	1	RAB28
MAIT	0.529708341342332	-0.272227864968623	32	38	1	TBC1D22B
MAIT	0.529917648308565	-0.265377809700075	81	0.09	1	MED10
MAIT	0.530022531280912	-0.219997906196065	0.04	46	1	SDHB
MAIT	0.530027559494462	-0.138961334105158	63	71	1	BZW2
MAIT	0.530571710251784	0.132455055704756	89	0.08	1	C12orf75
MAIT	0.53067263102068	0.131677532085349	106	96	1	ATP5MPL
MAIT	0.530676526218423	0.154397608585432	16	12	1	LGALS3BP
MAIT	0.531197023891486	0.284165483555762	32	27	1	GOLGA8O
MAIT	0.531197023891486	0.284165483555762	32	27	1	MRPL12
MAIT	0.531521950881892	0.207978648790277	64	56	1	APAF1
MAIT	0.531522731149182	-0.161104217142497	215	227	1	HCLS1
MAIT	0.531828084450762	0.106230326124923	103	93	1	ST3GAL5
MAIT	0.532033378838188	0.265428920974177	55	48	1	COMMD2
MAIT	0.532033378838188	0.2109811369518	55	48	1	AC016831.5
MAIT	0.532065088385535	0.516967687970141	27	22	1	PER3
MAIT	0.532596623087697	-0.226424175355499	32	38	1	NOTCH2NLC
MAIT	0.532596623087697	-0.226424175355499	32	38	1	LRRC8A
MAIT	0.533209275991836	0.230346461818731	68	0.06	1	TRAF1
MAIT	0.533409411805972	0.236859768777405	32	27	1	PSMC4
MAIT	0.533409411805972	0.236859768777405	32	27	1	PIM3
MAIT	0.534057586411922	0.11712673123166	229	216	1	SEPTIN9
MAIT	0.534377508979773	0.417432014419227	21	17	1	ITGAM
MAIT	0.534713641292526	0.213898620334095	32	27	1	AL109824.1
MAIT	0.53477304204002	0.187950168296459	55	48	1	DESI2
MAIT	0.534981800157122	-0.164066630998358	92	101	1	HDAC9
MAIT	0.535107809279159	0.16950450097564	32	27	1	AC083798.2
MAIT	0.535107809279159	0.201703323363789	32	27	1	FGL2
MAIT	0.535340105437	0.176423914915431	47	0.04	1	CDK9
MAIT	0.535580139169622	0.180392817118378	55	48	1	ARHGAP1
MAIT	0.535897245323793	0.154397608585433	64	56	1	DGUOK
MAIT	0.535914363546938	0.310516810502715	27	22	1	ENTPD6
MAIT	0.536009289555398	-0.360175564244326	43	0.05	1	GLIPR2
MAIT	0.536047448506994	0.481562351838942	21	17	1	TAF6L
MAIT	0.536047448506994	0.35031781856069	21	17	1	IGSF9B
MAIT	0.536154372163019	-0.445064461830839	47	53	1	RIOK1
MAIT	0.536180002899423	0.198791727943886	55	48	1	BRI3
MAIT	0.53623969343335	-0.16753048630193	32	38	1	PEPD
MAIT	0.53648912076737	0.168611467805134	165	154	1	ARHGAP4
MAIT	0.536618102649527	-0.22501598096269	0.04	46	1	FCRL3
MAIT	0.536657016897287	-0.219997906196065	55	63	1	DDX54
MAIT	0.536798764277189	0.137324095226491	128	118	1	UBASH3B
MAIT	0.53689337211146	-0.281398450860208	0.07	78	1	EXOG
MAIT	0.537067232340865	-0.182960526871535	63	71	1	MAPK9
MAIT	0.537137768437732	-0.276631923461312	153	163	1	SNX29
MAIT	0.537193075627426	-0.17565836718533	114	124	1	TCHP
MAIT	0.537265615543565	0.154397608585432	32	27	1	GTF3C5
MAIT	0.537265615543565	0.154397608585432	32	27	1	ZNF740
MAIT	0.537434892678224	0.313927438665367	103	95	1	NDUFAF2
MAIT	0.537520437357322	0.102558677065815	152	139	1	KLRK1
MAIT	0.537737188085038	0.219492636807318	68	0.06	1	BCCIP
MAIT	0.53774544763971	0.279928490669292	21	17	1	GORAB
MAIT	0.53774544763971	0.279928490669292	21	17	1	HINFP
MAIT	0.53774544763971	0.279928490669292	21	17	1	ZDHHC8
MAIT	0.537804152648143	0.136250261875173	0.22	209	1	EIF3E
MAIT	0.537885918442779	0.253933282136347	27	22	1	MIEF1
MAIT	0.537907486723252	-0.177311507094515	48	55	1	RAP2B
MAIT	0.538055584313366	-0.123136366943476	74	83	1	NBDY
MAIT	0.538195935155509	-0.251362077105401	0.04	46	1	CLSTN3
MAIT	0.538242819607753	-0.122206495792439	134	146	1	TOX
MAIT	0.53849704155613	0.367391331919631	74	66	1	EIF2B3
MAIT	0.538715419382812	-0.143683744347562	63	71	1	MSL1
MAIT	0.53912440273334	-0.283007703721865	51	58	1	COX5A
MAIT	0.539191992187436	-0.279175842130839	62	0.07	1	ZNF410
MAIT	0.539199540463791	-0.226424175355498	0.07	78	1	GPS2
MAIT	0.539236597833232	0.10273548876294	285	275	1	JAML
MAIT	0.53927706231785	0.195039593082778	68	0.06	1	NSL1
MAIT	0.539307296963547	-0.298775019580182	28	33	1	PEX7
MAIT	0.539327782298141	-0.19262146726476	0.04	46	1	POLR1C
MAIT	0.539376421343633	0.145352468982426	55	48	1	SREBF1
MAIT	0.539957244232082	0.107747515286611	73	65	1	THAP12
MAIT	0.540022545057876	0.172319516582696	0.05	43	1	DSE
MAIT	0.540027486547857	0.147824954661946	76	68	1	LST1
MAIT	0.540461458729575	-0.515453789722237	23	28	1	TMEM167B
MAIT	0.540631481043909	0.218886335037147	59	51	1	METTL14
MAIT	0.540658791999517	0.11450488146192	113	103	1	PSMB1
MAIT	0.540703175066245	-0.157262150848103	0.21	222	1	TBCK
MAIT	0.540912072050287	0.154397608585433	21	17	1	FAM110A
MAIT	0.541058040047404	0.251422062980297	112	103	1	TTBK2
MAIT	0.541135277926333	0.137324095226491	27	22	1	CCDC112
MAIT	0.541425053534423	0.154397608585433	27	22	1	MT1X
MAIT	0.541581054033623	-0.174910016667527	66	75	1	WASHC5
MAIT	0.54163790230416	-0.183297802160246	92	101	1	AC010894.3
MAIT	0.541794418098152	0.132864447035792	0.24	229	1	ACTR3
MAIT	0.541833018012079	0.491432595863003	35	0.03	1	SLFN11
MAIT	0.541861654729577	-0.149608578304667	55	63	1	SNX17
MAIT	0.541943138471597	0.25795380041203	71	63	1	AC137810.1
MAIT	0.54269654831085	-0.234644682160466	28	33	1	DOK6
MAIT	0.542899127470831	0.286187481140974	41	35	1	PSMG4
MAIT	0.542921067041105	-0.360175564244325	35	41	1	PIGH
MAIT	0.542954730511912	-0.172692191417708	92	101	1	SCP2
MAIT	0.542970596252931	-0.451323452302521	23	28	1	PHPT1
MAIT	0.543019414040361	0.251422062980297	41	35	1	CCDC174
MAIT	0.543136947213467	-0.184018609090499	0.12	129	1	PPWD1
MAIT	0.543139720261138	0.215798153249576	41	35	1	UFSP2
MAIT	0.543163709595794	-0.311265963763379	35	41	1	WBP4
MAIT	0.543611364415931	0.393184468172549	53	46	1	TFRC
MAIT	0.543693496453035	0.100574909079286	113	103	1	NUP54
MAIT	0.544004175944938	-0.302460066388038	35	41	1	C1RL
MAIT	0.544223071956448	0.217133363933395	0.05	43	1	HOPX
MAIT	0.544277151854789	0.137324095226491	27	22	1	AC107223.1
MAIT	0.544334257027777	-0.288120627115518	62	0.07	1	SLC36A4
MAIT	0.544388354066266	0.175459224113263	114	104	1	PTCD3
MAIT	0.544389834728827	-0.373114619951823	35	41	1	PRDM10
MAIT	0.544488054611421	0.103323423991164	32	27	1	RNLS
MAIT	0.544612065780395	-0.277713404052353	43	0.05	1	MARS
MAIT	0.544699228611296	0.130550866631065	104	95	1	NEDD8
MAIT	0.545443782522886	-0.204056362327044	133	143	1	PCNX4
MAIT	0.545466875238666	0.262153788941315	83	75	1	CMTM6
MAIT	0.545731837021604	-0.241531067745706	62	0.07	1	BX890604.2
MAIT	0.546096269449305	-0.16753048630193	28	33	1	DPH7
MAIT	0.546152231924431	0.198791727943886	0.05	43	1	CD302
MAIT	0.546186264683652	0.185258572290193	59	51	1	SLC49A4
MAIT	0.546314973272741	0.195039593082779	0.05	43	1	PIH1D1
MAIT	0.546372906998907	0.279928490669292	35	0.03	1	RAVER2
MAIT	0.546375903067834	-0.162236186632416	92	101	1	GOSR1
MAIT	0.546586140933604	-0.260639890693411	43	0.05	1	ITGA5
MAIT	0.546610322010914	0.106731174955118	123	113	1	HNRNPL
MAIT	0.546657745871838	-0.371063880387062	23	28	1	AC073342.1
MAIT	0.547048358326728	-0.260639890693411	35	41	1	UBXN2B
MAIT	0.547204522991232	0.111805731860965	92	83	1	PPP1CC
MAIT	0.547275880366387	-0.274445690218442	0.08	88	1	ATL2
MAIT	0.54728848771628	-0.107659030324531	143	154	1	CASC8
MAIT	0.547404001851878	-0.114419149842367	85	95	1	TMED4
MAIT	0.54761710545789	0.358538325365658	44	38	1	THOC7
MAIT	0.547891553285083	-0.249992646493903	35	41	1	WDR73
MAIT	0.548194481545647	0.1417975718058	41	35	1	RAB43
MAIT	0.548416775925154	-0.582567985580773	19	23	1	CTNNA1
MAIT	0.548474081026284	-0.114789024229956	66	75	1	USP22
MAIT	0.548561241336929	-0.236793148739043	122	131	1	METTL16
MAIT	0.548593696791613	-0.319533579746979	23	28	1	CAD
MAIT	0.548796076090425	0.214939150520483	74	66	1	KIAA0100
MAIT	0.548812981474291	0.298787517920608	35	0.03	1	AGAP4
MAIT	0.548873887145406	-0.274445690218442	54	61	1	PLCXD2
MAIT	0.548895561333061	-0.720071509330708	0.01	13	1	IL3RA
MAIT	0.549033021899074	-0.380934124411123	23	28	1	ABHD10
MAIT	0.549160740113509	0.16466594403926	0.05	43	1	TWF1
MAIT	0.549488532681914	-0.164956542638103	174	186	1	TBC1D1
MAIT	0.549612997686235	-0.158070157052864	143	153	1	MED27
MAIT	0.549779423915589	0.10165614651346	181	169	1	ARID4A
MAIT	0.549791681778228	-0.122206495792439	189	201	1	TUT7
MAIT	0.550009453956722	-0.201963983365804	73	81	1	HNRNPAB
MAIT	0.550242281236336	-0.16753048630193	51	58	1	ACADM
MAIT	0.550501747463048	0.159935792126863	171	159	1	IQSEC1
MAIT	0.550550865290663	-0.582567985580773	19	23	1	AC023051.1
MAIT	0.550639174113102	-0.145504179971931	89	98	1	GOPC
MAIT	0.550866247757245	-0.277713404052352	0.09	98	1	PIEZO1
MAIT	0.550868171297598	0.271581147955771	44	38	1	DTWD1
MAIT	0.550878752982877	-0.582567985580773	0.01	13	1	CENPJ
MAIT	0.550878752982877	-0.582567985580773	0.01	13	1	AL121603.2
MAIT	0.550878752982877	-0.582567985580773	0.01	13	1	PROSER3
MAIT	0.550878752982877	-0.582567985580773	0.01	13	1	A1BG-AS1
MAIT	0.550946625417333	-0.208172470799275	35	41	1	MTRR
MAIT	0.551068807507573	-0.16753048630193	35	41	1	ACTR3C
MAIT	0.551086180659471	0.291901132335368	44	38	1	RNF7
MAIT	0.551347300072721	0.461826133777681	0.03	25	1	TRIT1
MAIT	0.551792529462282	-0.195544862471526	35	41	1	RARG
MAIT	0.551953804468968	-0.243766072129016	43	0.05	1	ENOPH1
MAIT	0.552299774809923	-0.228931030966073	23	28	1	UPK3BL1
MAIT	0.552299774809923	-0.16753048630193	23	28	1	TSFM
MAIT	0.552299774809923	-0.228931030966073	23	28	1	USP31
MAIT	0.552299774809923	-0.228931030966073	23	28	1	FTSJ3
MAIT	0.552301126559228	-0.775213063523169	14	18	1	BMERB1
MAIT	0.55264691653432	-0.445064461830839	0.01	13	1	OPA1-AS1
MAIT	0.55264691653432	-0.445064461830839	0.01	13	1	AL023584.2
MAIT	0.55264691653432	-0.445064461830839	0.01	13	1	AC048382.5
MAIT	0.55283832977178	-0.104520688776129	78	86	1	PMM2
MAIT	0.552873808172579	-0.430564892135724	0.01	13	1	CPT2
MAIT	0.552873808172579	-0.430564892135724	0.01	13	1	KIAA1841
MAIT	0.552873808172579	-0.430564892135724	0.01	13	1	MAFK
MAIT	0.552873808172579	-0.430564892135724	0.01	13	1	METTL7A
MAIT	0.552873808172579	-0.430564892135724	0.01	13	1	PDK2
MAIT	0.552873808172579	-0.430564892135724	0.01	13	1	ZNF382
MAIT	0.552873808172579	-0.430564892135724	0.01	13	1	ARSA
MAIT	0.552873808172579	-0.430564892135724	0.01	13	1	SUV39H1
MAIT	0.552983560396461	-0.228931030966073	43	0.05	1	PLD3
MAIT	0.553086647140261	-0.300168254880049	47	53	1	CPNE3
MAIT	0.553246003294731	-0.376117108113347	31	36	1	ZBTB49
MAIT	0.55333037699766	-0.111677251568413	159	144	1	BRWD3
MAIT	0.55340598314113	-0.141995394194792	35	41	1	PRAG1
MAIT	0.553425485089654	-0.114419149842367	81	0.09	1	RDX
MAIT	0.553507315038695	-0.422103313387527	19	23	1	BCL10
MAIT	0.553565485785463	0.213898620334095	35	0.03	1	HIF1AN
MAIT	0.553565485785463	0.213898620334095	35	0.03	1	RCBTB1
MAIT	0.553762898670365	0.258734268400168	44	38	1	ALG9
MAIT	0.553996333492355	-0.5001058253888	19	23	1	PRKAB2
MAIT	0.554020707112142	-0.368443180227926	31	36	1	CRIPT
MAIT	0.554293432934179	0.273042105084052	35	0.03	1	BLM
MAIT	0.554633002472392	-0.226424175355498	65	73	1	WASL
MAIT	0.554636761068935	-0.293061368385789	0.01	13	1	LINC02803
MAIT	0.554636761068935	-0.293061368385789	0.01	13	1	AC009630.1
MAIT	0.554636761068935	-0.293061368385789	0.01	13	1	AC008083.2
MAIT	0.554636761068935	-0.293061368385789	0.01	13	1	SYCE2
MAIT	0.554755428242149	0.111623584895141	0.14	129	1	USP45
MAIT	0.554814037867437	-0.134553163855657	226	237	1	CENPC
MAIT	0.554858426411133	-0.153724686776899	35	41	1	Z94721.1
MAIT	0.555049710127908	-0.313381352765385	47	53	1	SLC17A5
MAIT	0.555547889555768	0.610077092361622	13	0.01	1	GCNT4
MAIT	0.555597238230489	0.259890737432747	96	88	1	KBTBD2
MAIT	0.555759766615597	0.233007443281799	44	38	1	NPEPL1
MAIT	0.555944045772743	0.170792046836102	62	55	1	NOLC1
MAIT	0.556097679312731	-0.109814988445642	124	134	1	BICD1
MAIT	0.556222665425478	0.105899090894243	178	167	1	HIF1A
MAIT	0.556306367397124	-0.334640472137187	19	23	1	RTN4IP1
MAIT	0.556306367397124	-0.334640472137187	19	23	1	QSOX2
MAIT	0.5564108057605	-0.16753048630193	0.01	13	1	SLC25A44
MAIT	0.556411824581799	0.665359527862813	13	0.01	1	UBE2E2
MAIT	0.556414119346054	-0.135109008609552	0.01	13	1	CDH2
MAIT	0.556645649213386	-0.151933631250911	62	0.07	1	MMS19
MAIT	0.556785620027796	-0.130055780883267	23	28	1	AC073840.1
MAIT	0.556824704066707	-0.319533579746979	19	23	1	CYB5D2
MAIT	0.556824704066707	-0.319533579746979	19	23	1	CXorf56
MAIT	0.556840044606372	0.516967687970141	13	0.01	1	AC010273.2
MAIT	0.556840044606372	0.516967687970141	13	0.01	1	ZNF500
MAIT	0.556899288563042	-0.31953357974698	31	36	1	2001-05-01
MAIT	0.556904123156731	0.176423914915432	0.09	81	1	SF3B5
MAIT	0.557154663879147	-0.475652781664262	14	18	1	TIMM10
MAIT	0.557154663879147	-0.475652781664262	14	18	1	ZNF213-AS1
MAIT	0.557154663879147	-0.475652781664262	14	18	1	RAD51C
MAIT	0.557154663879147	-0.475652781664262	14	18	1	ZBTB14
MAIT	0.55728277135815	0.150493154129517	124	114	1	CUTA
MAIT	0.557676225682389	0.139898038890318	35	0.03	1	CD79B
MAIT	0.557730262657342	0.324322610027745	0.03	25	1	QTRT2
MAIT	0.557834815471925	-0.185232488035388	54	61	1	PUS7L
MAIT	0.558055758068009	0.10233595301429	126	116	1	ARIH2
MAIT	0.558133514002054	0.417432014419227	13	0.01	1	TCTEX1D2
MAIT	0.558133514002054	0.417432014419227	13	0.01	1	VIPR2
MAIT	0.558133514002054	0.417432014419227	13	0.01	1	ZNF526
MAIT	0.558133514002054	0.417432014419227	13	0.01	1	ZNF841
MAIT	0.558411617316785	0.270590626089955	56	0.05	1	GCHFR
MAIT	0.558845902577999	-0.389922907638378	14	18	1	ADAL
MAIT	0.558845902577999	-0.389922907638378	14	18	1	ZNF441
MAIT	0.559112172927008	-0.241531067745706	19	23	1	IPP
MAIT	0.559112172927008	-0.241531067745706	19	23	1	PERP
MAIT	0.559112172927008	-0.16753048630193	19	23	1	DHTKD1
MAIT	0.559112172927008	-0.16753048630193	19	23	1	ABHD8
MAIT	0.559333134015795	-0.251362077105401	39	45	1	LYRM2
MAIT	0.559432268426012	0.324322610027745	13	0.01	1	Z84485.1
MAIT	0.559432268426012	0.324322610027745	13	0.01	1	ITGA3
MAIT	0.559437721104435	0.310516810502715	13	0.01	1	AC110611.1
MAIT	0.559437721104435	0.310516810502715	13	0.01	1	HCG27
MAIT	0.559437721104435	0.310516810502715	13	0.01	1	AC064807.1
MAIT	0.559437721104435	0.310516810502715	13	0.01	1	AC124798.1
MAIT	0.559437721104435	0.310516810502715	13	0.01	1	TP53I11
MAIT	0.559437721104435	0.310516810502715	13	0.01	1	HYLS1
MAIT	0.559437721104435	0.310516810502715	13	0.01	1	GOLGA8R
MAIT	0.559437721104435	0.310516810502715	13	0.01	1	MRPL46
MAIT	0.559437721104435	0.310516810502715	13	0.01	1	AC015802.6
MAIT	0.559437721104435	0.310516810502715	13	0.01	1	AP005131.1
MAIT	0.559605837642069	-0.360175564244325	14	18	1	SIGMAR1
MAIT	0.559605837642069	-0.360175564244325	14	18	1	PITRM1-AS1
MAIT	0.559605837642069	-0.360175564244325	14	18	1	NEU3
MAIT	0.559605837642069	-0.360175564244325	14	18	1	EDC3
MAIT	0.559605837642069	-0.360175564244325	14	18	1	TMEM102
MAIT	0.559605837642069	-0.360175564244325	14	18	1	BBC3
MAIT	0.559605837642069	-0.360175564244325	14	18	1	RRP1
MAIT	0.559702473198853	0.198791727943886	53	46	1	NAA20
MAIT	0.559865613994035	0.275413009546799	0.03	25	1	IFI27L2
MAIT	0.559903069097364	0.228161663257487	0.1	91	1	NDUFA1
MAIT	0.559925441562947	0.201703323363789	23	28	1	ZC3H12B
MAIT	0.560719960678873	-0.230582656837231	97	106	1	TBK1
MAIT	0.560728817918961	0.224786936476831	13	0.01	1	PSKH1
MAIT	0.560758875777552	0.123700811362516	117	108	1	CEP120
MAIT	0.560813651831834	-0.291336687916328	96	104	1	SUPT5H
MAIT	0.56102442871252	0.233007443281799	44	38	1	ANAPC7
MAIT	0.561045667256244	-0.139624489732045	84	93	1	OXSR1
MAIT	0.561111603521178	-0.228931030966073	47	53	1	MTMR12
MAIT	0.561141926802808	0.165893247423262	44	38	1	PLEKHF2
MAIT	0.561166513308407	0.247507012976913	0.03	25	1	NUFIP1
MAIT	0.561287107248305	-0.141995394194792	14	18	1	TPST1
MAIT	0.561432519081671	-0.16753048630193	19	23	1	AC008875.2
MAIT	0.561432519081671	-0.16753048630193	19	23	1	AC015871.1
MAIT	0.561516558524547	-0.147630928864225	73	81	1	EDEM2
MAIT	0.561586305770771	0.236859768777405	0.03	25	1	UQCC3
MAIT	0.56159409505768	0.111005013072052	126	116	1	PECAM1
MAIT	0.561656546420341	-0.16753048630193	14	18	1	AL139246.5
MAIT	0.561656546420341	-0.260639890693411	14	18	1	EPB41L5
MAIT	0.561656546420341	-0.260639890693411	14	18	1	ZNF891
MAIT	0.561656546420341	-0.260639890693411	14	18	1	AC009107.2
MAIT	0.561656546420341	-0.260639890693411	14	18	1	ZCCHC3
MAIT	0.562016285919646	-0.133260584217183	169	181	1	EXT1
MAIT	0.562026673337717	0.117871732560319	13	0.01	1	C5orf51
MAIT	0.562134062173523	-0.180130523081564	153	163	1	EHD1
MAIT	0.562161478362153	-0.339997682306695	82	0.09	1	AL450352.1
MAIT	0.562188702396966	-0.219997906196065	47	53	1	ACSL5
MAIT	0.562534008373032	-0.214836201080287	39	45	1	CCDC167
MAIT	0.562846712411512	0.619065875588877	19	15	1	ABCA3
MAIT	0.562846739364953	0.554935538169161	19	15	1	LINC01137
MAIT	0.562880329323294	-0.288836782524063	39	45	1	RAB2B
MAIT	0.562887805141323	0.235228683198478	176	167	1	NRF1
MAIT	0.562976559155973	-0.121434071712476	206	217	1	TNFRSF25
MAIT	0.563151476412985	0.143257050980232	44	38	1	STX6
MAIT	0.563151476412985	0.143257050980232	44	38	1	AC006581.1
MAIT	0.563507546729627	0.347042686527828	39	33	1	COLGALT1
MAIT	0.563507549974935	0.310516810502715	39	33	1	IRAK1
MAIT	0.563642322544685	-0.133583154378592	87	96	1	MMP24OS
MAIT	0.563728970901817	0.187950168296459	0.03	25	1	CENPB
MAIT	0.56385065897977	-0.191377228256298	83	91	1	OSBP
MAIT	0.56413459038835	-0.302460066388038	31	36	1	SCLY
MAIT	0.564182068200582	0.22151180444397	0.19	182	1	RNF13
MAIT	0.564240644609712	-0.199239346029268	31	36	1	ARHGAP8
MAIT	0.564372014868166	-0.176575625904936	109	118	1	LMAN1
MAIT	0.564623640800684	0.215798153249576	74	66	1	DNAJC15
MAIT	0.565110515963689	-0.219997906196065	39	45	1	TCIRG1
MAIT	0.56517044685352	0.224786936476831	103	95	1	CCT4
MAIT	0.565352414984229	-0.132765068141253	54	61	1	TMX2
MAIT	0.565470744671397	0.207508945044995	78	0.07	1	AP3S2
MAIT	0.565745807737722	0.481562351838942	19	15	1	FAM184A
MAIT	0.566103482615904	0.487821342310625	19	15	1	LOXL2
MAIT	0.566213695240819	0.301954796999291	24	0.02	1	C1orf174
MAIT	0.566213695240819	0.301954796999291	24	0.02	1	HEIH
MAIT	0.566213695240819	0.301954796999291	24	0.02	1	MRS2
MAIT	0.566213695240819	0.417432014419227	24	0.02	1	PLPP5
MAIT	0.566213695240819	0.301954796999291	24	0.02	1	NOP2
MAIT	0.566485223404108	-0.216918513264093	137	146	1	CST7
MAIT	0.566637402296055	-0.243766072129015	0.09	98	1	BCL9L
MAIT	0.566787835427499	-0.396154861349892	34	0.04	1	SDCBP2-AS1
MAIT	0.566824739084419	0.120046103794655	83	75	1	NBN
MAIT	0.56727114897127	-0.19262146726476	39	45	1	TOM1
MAIT	0.567306202730462	0.161872729147579	227	217	1	PDS5B
MAIT	0.567528525754774	0.236859768777406	56	0.05	1	COX16
MAIT	0.56753664396469	0.160576183514557	299	294	1	MCTP2
MAIT	0.567604891730912	0.105488008104486	0.03	25	1	ZFAND2A
MAIT	0.567661889639606	-0.389922907638378	34	0.04	1	PPAN
MAIT	0.567810604326934	0.253933282136347	24	0.02	1	ZNF845
MAIT	0.567918408930668	0.243402614644178	39	33	1	TGIF1
MAIT	0.568143413379391	0.284165483555762	24	0.02	1	ARHGEF12
MAIT	0.568154649994816	0.240554252335147	24	0.02	1	ALG2
MAIT	0.568154649994816	0.240554252335147	24	0.02	1	UNC93B1
MAIT	0.568154649994816	0.240554252335147	24	0.02	1	COA8
MAIT	0.568154649994816	0.240554252335147	24	0.02	1	CNEP1R1
MAIT	0.568154649994816	0.240554252335147	24	0.02	1	TXNDC17
MAIT	0.568154649994816	0.240554252335147	24	0.02	1	ANKRD40
MAIT	0.568154649994816	0.240554252335147	24	0.02	1	ZNF587
MAIT	0.568541570992695	0.101930188691298	162	151	1	RBPJ
MAIT	0.568674032308854	0.187134394997432	0.1	91	1	ACTR10
MAIT	0.568971429472892	0.120046103794655	86	78	1	SNHG16
MAIT	0.569388151695638	0.265428920974177	19	15	1	COMMD8
MAIT	0.569388151695638	0.265428920974177	19	15	1	LINC02273
MAIT	0.569388151695638	0.265428920974177	19	15	1	VAMP1
MAIT	0.569388151695638	0.265428920974177	19	15	1	CCDC159
MAIT	0.569388151695638	0.265428920974177	19	15	1	FAM207A
MAIT	0.569388151695638	0.265428920974177	19	15	1	TOP3B
MAIT	0.569549004033509	-0.16753048630193	39	45	1	CAT
MAIT	0.570324464223577	-0.123136366943475	35	0.03	1	SYNGR2
MAIT	0.570325378005081	0.154397608585433	39	33	1	TMOD2
MAIT	0.570570220303866	-0.396154861349892	34	0.04	1	LTB4R
MAIT	0.57057992978792	-0.173177049443072	163	172	1	TRRAP
MAIT	0.5708287574575	0.205927909225515	19	15	1	AP005482.1
MAIT	0.571439329009147	-0.141995394194792	39	45	1	VDAC1
MAIT	0.571439329009147	-0.141995394194792	39	45	1	AL137779.2
MAIT	0.571634014437312	0.133639048418635	24	0.02	1	MRPL45
MAIT	0.571798192523827	-0.228931030966073	0.05	56	1	TSPYL2
MAIT	0.572159515659804	0.18610646831277	48	41	1	INSIG1
MAIT	0.572466806436419	0.127925397224242	19	15	1	POU6F1
MAIT	0.572466806436419	0.127925397224242	19	15	1	MTERF2
MAIT	0.572466806436419	0.127925397224242	19	15	1	METTL22
MAIT	0.572466806436419	0.127925397224242	19	15	1	MAP1S
MAIT	0.572597796585201	0.265428920974177	0.06	53	1	AC026347.1
MAIT	0.572870986081924	0.269874826005368	63	56	1	GGA1
MAIT	0.573026843849121	0.347042686527828	73	66	1	SCYL2
MAIT	0.573089753713655	-0.109498364930514	91	0.1	1	AC108925.1
MAIT	0.573130465003686	-0.299634022309275	71	78	1	NUP205
MAIT	0.57396512715253	-0.207528554233849	86	95	1	ACBD3
MAIT	0.574160446853353	-0.260639890693411	42	48	1	BAG5
MAIT	0.574354625165302	-0.417508739310277	38	43	1	SH2B1
MAIT	0.574876127227866	0.1417975718058	39	33	1	MRPS12
MAIT	0.575016271721944	0.154397608585432	48	41	1	GPR137B
MAIT	0.575069588856506	0.142324776284858	105	96	1	SIK2
MAIT	0.57543058949891	-0.197904135345449	0.05	56	1	NSUN2
MAIT	0.57543058949891	-0.197904135345449	0.05	56	1	WRNIP1
MAIT	0.575464469907217	0.18916302674611	72	65	1	AKAP8
MAIT	0.575535219651527	0.376790029921881	33	28	1	PTMS
MAIT	0.576400800296878	0.253933282136347	51	45	1	ZNF22
MAIT	0.576636585982975	-0.11715696378681	0.26	272	1	EIF4B
MAIT	0.576785241869088	-0.142973382057951	277	285	1	TNKS
MAIT	0.576793150979	-0.223774596941549	0.11	118	1	PPP4R2
MAIT	0.576951848272921	-0.141995394194792	58	65	1	SAP130
MAIT	0.5771864226995	0.339429502417953	33	28	1	ZNF445
MAIT	0.577314927160732	-0.16753048630193	0.05	56	1	PDE6D
MAIT	0.577337556365954	0.265428920974177	63	56	1	HIGD2A
MAIT	0.577528504432749	-0.158760276674197	0.05	56	1	TRIQK
MAIT	0.57778883308993	0.306400702030483	42	36	1	LINC00886
MAIT	0.57822871867215	0.217662502043449	94	86	1	GRAMD1A
MAIT	0.578430766323842	-0.260639890693411	42	48	1	ATP6V0B
MAIT	0.578514148007755	-0.445064461830839	22	27	1	TGFA
MAIT	0.578552357450399	-0.238613584363412	34	0.04	1	PACRGL
MAIT	0.578679618401288	-0.195544862471526	34	0.04	1	LINC01422
MAIT	0.58012523135711	0.10747656119794	117	108	1	ERGIC2
MAIT	0.580532461642974	-0.158760276674197	0.05	56	1	CCDC88A
MAIT	0.580827148599218	-0.18770836823956	142	151	1	PPM1A
MAIT	0.58152095749291	0.203307209066379	51	45	1	ZNF76
MAIT	0.581640910354878	-0.371063880387062	22	27	1	ASTE1
MAIT	0.581860254451506	-0.3551574894777	49	55	1	ST7L
MAIT	0.581913993182116	-0.179212291349566	42	48	1	MRNIP
MAIT	0.58192696727984	0.104274129159597	127	118	1	KPNA4
MAIT	0.582022531231564	-0.161992302760499	86	95	1	TPM4
MAIT	0.582262242310456	-0.360175564244326	22	27	1	RGPD5
MAIT	0.582262242310456	-0.360175564244326	22	27	1	THYN1
MAIT	0.582383460705778	0.510541418810708	28	23	1	EEPD1
MAIT	0.582659667647646	0.117871732560319	115	106	1	USP12
MAIT	0.583170432776122	0.270590626089955	54	48	1	AASDH
MAIT	0.583999981555933	-0.260639890693411	22	27	1	CNIH1
MAIT	0.584146602654008	0.195039593082779	63	56	1	EGLN2
MAIT	0.584172988316397	-0.101762716150909	193	204	1	SMARCA5
MAIT	0.584247606488124	-0.100175218500165	94	103	1	PTCH1
MAIT	0.584299402326603	0.181364656185702	91	83	1	TM2D1
MAIT	0.584327308145548	0.16950450097564	33	28	1	MCRS1
MAIT	0.584775436679113	-0.293061368385789	22	27	1	PYROXD2
MAIT	0.584874100647492	0.113425827529127	81	73	1	TMEM160
MAIT	0.585156887965244	-0.104520688776129	161	171	1	PELI2
MAIT	0.585227056341329	-0.120224771523572	58	65	1	SLC25A13
MAIT	0.585390951340762	0.185258572290193	63	56	1	AGGF1
MAIT	0.585434614812734	-0.277713404052353	22	27	1	RPUSD3
MAIT	0.585434614812734	-0.277713404052353	22	27	1	TMEM250
MAIT	0.585472764567046	-0.153316627082229	137	146	1	NUP214
MAIT	0.585585619237073	0.154397608585433	33	28	1	SNRNP35
MAIT	0.585686018644999	-0.47947449261667	0.03	35	1	MICU3
MAIT	0.585690545390602	0.106502918481121	143	133	1	TET3
MAIT	0.586089187338586	0.164313077450515	142	133	1	PNN
MAIT	0.586685705061777	-0.182284252991956	214	222	1	GATAD2A
MAIT	0.586694076791566	-0.113082702279554	0.13	139	1	GPSM3
MAIT	0.587379751283128	-0.279175842130839	0.06	66	1	TMEM267
MAIT	0.58791767965428	-0.210599208193816	22	27	1	QSOX1
MAIT	0.58791767965428	-0.210599208193816	22	27	1	INO80B
MAIT	0.58791767965428	-0.210599208193816	22	27	1	TRIM59
MAIT	0.58791767965428	-0.210599208193816	22	27	1	DLG3
MAIT	0.58793173413084	0.112577432890806	33	28	1	CCR7
MAIT	0.588138702263403	0.132455055704756	87	0.08	1	ARL8B
MAIT	0.588611264209378	0.185258572290193	63	56	1	TOMM70
MAIT	0.588723117729505	0.368522413938281	28	23	1	ELMO1-AS1
MAIT	0.588723117729505	0.317896340868312	28	23	1	PSENEN
MAIT	0.58891171714575	0.142324776284858	113	104	1	DGCR2
MAIT	0.588943511206254	-0.113082702279553	92	83	1	BCL7C
MAIT	0.589121856885787	-0.394122896167663	52	58	1	EIF1B
MAIT	0.589417761672048	0.151257901054866	148	139	1	BZW1
MAIT	0.589640851922744	0.105488008104487	142	133	1	LY9
MAIT	0.589863040021879	-0.495105144330434	18	22	1	LINC02615
MAIT	0.589863040021879	-0.495105144330434	18	22	1	C17orf67
MAIT	0.589894258179072	0.283414666447539	102	95	1	LYPLA1
MAIT	0.590196491674896	-0.29983777840606	117	124	1	PRKRIP1
MAIT	0.590453468482891	0.139130851932122	169	161	1	MAPK8IP3
MAIT	0.590467503241534	-0.298775019580182	0.03	35	1	DGCR6L
MAIT	0.590496050744429	-0.407481279022682	0.03	35	1	AL050309.1
MAIT	0.590501252408616	0.131127829262585	42	36	1	LYSMD3
MAIT	0.590741778380057	0.169504500975641	97	0.09	1	CIAO1
MAIT	0.590790807984614	-0.3551574894777	49	55	1	HTATSF1
MAIT	0.590843129957318	0.265428920974177	28	23	1	LINC00963
MAIT	0.59115179475116	0.146784424475557	63	56	1	RSPRY1
MAIT	0.591289900356479	-0.260639890693411	161	169	1	KIAA1328
MAIT	0.591564612250076	-0.140563438701661	75	83	1	PRR13
MAIT	0.591631819909365	-0.212199535635658	56	63	1	AC144521.1
MAIT	0.591961030743404	-0.151933631250911	64	71	1	ZFAND5
MAIT	0.592130039923207	0.639824435755675	11	8	1	RMDN2-AS1
MAIT	0.592150604972166	0.196663335562443	221	214	1	OXNAD1
MAIT	0.592226632861689	-0.106648244154907	111	119	1	ZNF277
MAIT	0.592519589179732	0.224786936476831	28	23	1	LINC01376
MAIT	0.592519589179732	0.224786936476831	28	23	1	PRPSAP1
MAIT	0.592519608987112	-0.154474333476483	72	0.08	1	FAM111A
MAIT	0.592668321756454	-0.401995739938952	18	22	1	SSX2IP
MAIT	0.592823555853261	0.137324095226491	28	23	1	JPT1
MAIT	0.593008906984893	0.2109811369518	28	23	1	AL133243.3
MAIT	0.593008906984893	0.2109811369518	28	23	1	PIP4P1
MAIT	0.593008906984893	0.2109811369518	28	23	1	COX11
MAIT	0.593087048846435	0.115403476969569	147	138	1	GIMAP4
MAIT	0.593344570679718	0.417432014419227	11	8	1	AL451085.2
MAIT	0.593344570679718	0.417432014419227	11	8	1	LINC00298
MAIT	0.593344570679718	0.532909231839163	11	8	1	MIR3936HG
MAIT	0.593344570679718	0.417432014419227	11	8	1	AL592429.2
MAIT	0.593344570679718	0.417432014419227	11	8	1	CORO1C
MAIT	0.593344570679718	0.417432014419227	11	8	1	ABHD17C
MAIT	0.593344570679718	0.417432014419227	11	8	1	ZNF823
MAIT	0.59335544686165	-0.248148946510214	0.03	35	1	TYSND1
MAIT	0.594248433252017	-0.445064461830838	33	38	1	CCDC134
MAIT	0.594432114108991	-0.334640472137187	18	22	1	ZNF354C
MAIT	0.594432114108991	-0.334640472137187	18	22	1	KLC4
MAIT	0.594513846882044	0.289107917443687	83	76	1	RAB5A
MAIT	0.59456622236828	0.291901132335368	11	8	1	CREG1
MAIT	0.59456622236828	0.291901132335368	11	8	1	AC016727.1
MAIT	0.59456622236828	0.291901132335368	11	8	1	GORASP1
MAIT	0.59456622236828	0.291901132335368	11	8	1	LMLN
MAIT	0.59456622236828	0.291901132335368	11	8	1	MGST2
MAIT	0.59456622236828	0.291901132335368	11	8	1	AC008945.2
MAIT	0.59456622236828	0.291901132335368	11	8	1	JAKMIP2-AS1
MAIT	0.59456622236828	0.291901132335368	11	8	1	MED7
MAIT	0.59456622236828	0.291901132335368	11	8	1	Z93020.1
MAIT	0.59456622236828	0.291901132335368	11	8	1	TFEB
MAIT	0.59456622236828	0.291901132335368	11	8	1	SDHAF4
MAIT	0.59456622236828	0.291901132335368	11	8	1	ECT2L
MAIT	0.59456622236828	0.291901132335368	11	8	1	YAE1
MAIT	0.59456622236828	0.291901132335368	11	8	1	AC073320.1
MAIT	0.59456622236828	0.291901132335368	11	8	1	LETM2
MAIT	0.59456622236828	0.291901132335368	11	8	1	RMI1
MAIT	0.59456622236828	0.291901132335368	11	8	1	AC123768.3
MAIT	0.59456622236828	0.291901132335368	11	8	1	SLC38A7
MAIT	0.59456622236828	0.291901132335368	11	8	1	CAMKK1
MAIT	0.59456622236828	0.291901132335368	11	8	1	AC091271.1
MAIT	0.59456622236828	0.291901132335368	11	8	1	USE1
MAIT	0.59456622236828	0.291901132335368	11	8	1	AC005808.1
MAIT	0.59456622236828	0.291901132335368	11	8	1	MPP1
MAIT	0.594612107707068	0.233007443281799	45	0.04	1	CLPP
MAIT	0.594612356491208	-0.689483189497285	13	17	1	DRAM1
MAIT	0.59464603678199	0.172319516582696	28	23	1	ASL
MAIT	0.594675964685894	0.36298423039685	49	43	1	TAF4B
MAIT	0.594691191535416	0.109309719056895	63	56	1	GLRX
MAIT	0.594817821921272	-0.158760276674197	53	0.06	1	TAMM41
MAIT	0.595030885198932	-0.260639890693412	49	55	1	MED28
MAIT	0.595049226350322	-0.734571079025823	9	12	1	AZIN2
MAIT	0.595049226350322	-0.734571079025823	9	12	1	SRGAP1
MAIT	0.595049226350322	-0.734571079025823	9	12	1	GAREM1
MAIT	0.595049226350322	-0.734571079025823	9	12	1	LINC00205
MAIT	0.595193398194555	0.265428920974177	37	32	1	CLN3
MAIT	0.595502733071438	-0.302460066388038	18	22	1	MRPS18C
MAIT	0.595502733071438	-0.302460066388038	18	22	1	NEK6
MAIT	0.595502733071438	-0.302460066388038	18	22	1	ENDOD1
MAIT	0.595780048318251	0.195039593082779	11	8	1	RASGRP3
MAIT	0.595780048318251	0.195039593082779	11	8	1	ANKEF1
MAIT	0.59598661477152	-0.15935655485623	56	63	1	KYAT3
MAIT	0.596079393171629	0.182966760782204	66	0.06	1	C19orf53
MAIT	0.596176353399763	-0.149608578304667	53	0.06	1	TSEN15
MAIT	0.596646035343815	0.208845392607809	45	0.04	1	ARAP1
MAIT	0.596707847673757	-0.215785654909151	49	55	1	ADSL
MAIT	0.596722448631357	-0.260639890693411	18	22	1	DMGDH
MAIT	0.596775839652681	0.117871732560319	28	23	1	AARS
MAIT	0.596775839652681	0.117871732560319	28	23	1	TOMM40
MAIT	0.596775839652681	0.117871732560319	28	23	1	UPRT
MAIT	0.59679603654665	-0.17594272611813	56	63	1	CEP44
MAIT	0.596907713826319	-0.228137251006082	102	109	1	DDX50
MAIT	0.596924336580024	0.273042105084052	37	32	1	PPP2R5D
MAIT	0.596998002406384	-0.582567985580773	9	12	1	IL24
MAIT	0.596998002406384	-0.582567985580773	9	12	1	AC090948.4
MAIT	0.596998002406384	-0.582567985580773	9	12	1	TRGV2
MAIT	0.596998002406384	-0.582567985580773	9	12	1	AC022540.1
MAIT	0.596998002406384	-0.582567985580773	9	12	1	PARP2
MAIT	0.596998002406384	-0.582567985580773	9	12	1	RNF157-AS1
MAIT	0.596998002406384	-0.123136366943476	11	8	1	NFKBIL1
MAIT	0.597000561770151	0.117871732560319	11	8	1	CCDC39
MAIT	0.597069306055084	-0.184018609090498	0.03	35	1	FBXL15
MAIT	0.597247608467525	-0.241531067745706	18	22	1	SLC19A2
MAIT	0.597374434651555	-0.16753048630193	68	75	1	MFN1
MAIT	0.597660053439248	0.306400702030483	49	43	1	SIAH1
MAIT	0.597708607255382	0.224786936476831	37	32	1	GPSM2
MAIT	0.597772398014792	-0.141995394194792	18	22	1	STAG3
MAIT	0.597772398014792	-0.219997906196065	18	22	1	AC010186.3
MAIT	0.598074073742542	0.209627129305825	0.07	63	1	FAM91A1
MAIT	0.598707420124979	-0.430564892135724	9	12	1	NPAS2
MAIT	0.598850720118194	-0.582567985580773	13	17	1	MMAB
MAIT	0.59895561098019	-0.41264298413846	9	12	1	MAP3K6
MAIT	0.59895561098019	-0.41264298413846	9	12	1	AL512306.3
MAIT	0.59895561098019	-0.41264298413846	9	12	1	AC080162.1
MAIT	0.59895561098019	-0.41264298413846	9	12	1	SETMAR
MAIT	0.59895561098019	-0.41264298413846	9	12	1	AC108519.1
MAIT	0.59895561098019	-0.41264298413846	9	12	1	SMN1
MAIT	0.59895561098019	-0.41264298413846	9	12	1	AC106795.3
MAIT	0.59895561098019	-0.41264298413846	9	12	1	SMKR1
MAIT	0.59895561098019	-0.41264298413846	9	12	1	SLC25A22
MAIT	0.59895561098019	-0.41264298413846	9	12	1	MS4A6A
MAIT	0.59895561098019	-0.41264298413846	9	12	1	FADS3
MAIT	0.59895561098019	-0.41264298413846	9	12	1	NABP2
MAIT	0.59895561098019	-0.41264298413846	9	12	1	ZNF624
MAIT	0.59895561098019	-0.41264298413846	9	12	1	PEX11G
MAIT	0.59895561098019	-0.41264298413846	9	12	1	IL10RB-DT
MAIT	0.59895561098019	-0.41264298413846	9	12	1	SLC2A11
MAIT	0.59895561098019	-0.41264298413846	9	12	1	MMGT1
MAIT	0.59895561098019	-0.41264298413846	9	12	1	ZNF275
MAIT	0.599052896007096	-0.475652781664262	13	17	1	MYEF2
MAIT	0.599304831696644	0.291901132335368	22	18	1	NSUN4
MAIT	0.599304831696644	0.291901132335368	22	18	1	ZCCHC4
MAIT	0.599304831696644	0.291901132335368	22	18	1	UBTD2
MAIT	0.599393531008918	0.205927909225515	58	51	1	LSM 5,00
MAIT	0.59942984801731	-0.108636797248361	104	113	1	SERINC3
MAIT	0.599440281126699	-0.293061368385789	11	8	1	FICD
MAIT	0.599490461385241	0.180392817118378	54	48	1	FPGS
MAIT	0.599544830271024	0.201703323363789	58	51	1	ABHD2
MAIT	0.599596954307409	-0.13061262683713	329	338	1	MDFIC
MAIT	0.599627938316226	0.310516810502715	49	43	1	KRCC1
MAIT	0.599957342484814	-0.131004610276816	156	166	1	RIF1
MAIT	0.599984066511641	0.30195479699929	64	58	1	ANGPT2
MAIT	0.600069032914913	-0.141995394194792	18	22	1	ZNF813
MAIT	0.600303495614067	0.182966760782204	37	32	1	MRPL22
MAIT	0.600303495614067	0.182966760782204	37	32	1	MTA1
MAIT	0.600345716486409	-0.195544862471526	49	55	1	CITED2
MAIT	0.600452710678899	0.224786936476831	83	76	1	ABCD3
MAIT	0.600661634233917	-0.123136366943476	9	12	1	HAVCR2
MAIT	0.600661634233917	-0.260639890693411	9	12	1	AL121935.1
MAIT	0.600661634233917	-0.260639890693411	9	12	1	AC127035.1
MAIT	0.600661634233917	-0.260639890693411	9	12	1	TARBP2
MAIT	0.600661634233917	-0.260639890693411	9	12	1	MAP3K9
MAIT	0.600661634233917	-0.260639890693411	9	12	1	NKIRAS2
MAIT	0.600661634233917	-0.260639890693411	9	12	1	CA11
MAIT	0.600663796375705	-0.22501598096269	38	43	1	GAN
MAIT	0.600766999088619	-0.149608578304667	56	63	1	BTF3L4
MAIT	0.600806881254274	0.157788197786207	136	128	1	ABCA5
MAIT	0.601112760930973	0.132029795556978	66	0.06	1	TOMM6
MAIT	0.60120955651883	0.224786936476831	22	18	1	TRMT2A
MAIT	0.601227173871962	0.417432014419227	17	13	1	GARNL3
MAIT	0.601227173871962	0.417432014419227	17	13	1	AP002381.2
MAIT	0.601227173871962	0.417432014419227	17	13	1	ERG28
MAIT	0.601479921425831	-0.360175564244325	13	17	1	MED8
MAIT	0.601479921425831	-0.360175564244325	13	17	1	TPRG1
MAIT	0.601479921425831	-0.360175564244325	13	17	1	ARID3A
MAIT	0.601578537032231	0.1417975718058	37	32	1	TCTN3
MAIT	0.6016824915618	-0.260639890693411	13	17	1	AC010642.2
MAIT	0.601894919012076	-0.341559886076978	13	17	1	NOP16
MAIT	0.601894919012076	-0.341559886076978	13	17	1	ARMT1
MAIT	0.601894919012076	-0.341559886076978	13	17	1	AC005532.1
MAIT	0.601894919012076	-0.341559886076978	13	17	1	PDP1
MAIT	0.601894919012076	-0.341559886076978	13	17	1	KLF10
MAIT	0.601894919012076	-0.341559886076978	13	17	1	CDKN2B-AS1
MAIT	0.601894919012076	-0.341559886076978	13	17	1	SMIM27
MAIT	0.601894919012076	-0.341559886076978	13	17	1	MRPL50
MAIT	0.601894919012076	-0.341559886076978	13	17	1	ZMYND19
MAIT	0.601894919012076	-0.341559886076978	13	17	1	HAUS4
MAIT	0.601894919012076	-0.341559886076978	13	17	1	MGAT2
MAIT	0.601894919012076	-0.341559886076978	13	17	1	AC005632.3
MAIT	0.601894919012076	-0.341559886076978	13	17	1	CENPV
MAIT	0.601894919012076	-0.341559886076978	13	17	1	AC002546.1
MAIT	0.601894919012076	-0.341559886076978	13	17	1	HSBP1L1
MAIT	0.601894919012076	-0.341559886076978	13	17	1	CACTIN
MAIT	0.60222101973163	0.487821342310625	17	13	1	AC073332.1
MAIT	0.602367501263937	0.143257050980232	45	0.04	1	MAP2K3
MAIT	0.602375779639027	-0.123136366943476	9	12	1	AC007130.1
MAIT	0.60267135135059	-0.115441975153475	295	303	1	SETD2
MAIT	0.60272906592674	0.176423914915431	22	18	1	ESRRA
MAIT	0.602811537912194	0.334969854227253	17	13	1	GOT1
MAIT	0.602811537912194	0.334969854227253	17	13	1	MRPL17
MAIT	0.603014365623909	0.224786936476831	17	13	1	AK5
MAIT	0.603051478120388	-0.337455487744243	33	38	1	HIKESHI
MAIT	0.603051478120388	-0.337455487744243	33	38	1	IFFO1
MAIT	0.60310510228191	-0.190250562802013	13	17	1	LINC02795
MAIT	0.603297011592266	0.187950168296459	85	78	1	AREL1
MAIT	0.603377955451108	-0.38553113852122	48	53	1	ACER3
MAIT	0.60350840510939	-0.260639890693411	13	17	1	AC010201.3
MAIT	0.603900308476484	-0.114789024229956	64	71	1	TBCB
MAIT	0.60391124567992	-0.135109008609552	13	17	1	EVA1B
MAIT	0.60391124567992	-0.234644682160466	13	17	1	ANKRD42
MAIT	0.60391124567992	-0.234644682160466	13	17	1	EPS8
MAIT	0.60391124567992	-0.234644682160466	13	17	1	DUOX1
MAIT	0.60391124567992	-0.234644682160466	13	17	1	SNHG19
MAIT	0.60391124567992	-0.234644682160466	13	17	1	YIF1B
MAIT	0.604168665102208	-0.251362077105401	41	46	1	WDR3
MAIT	0.604397331536905	-0.110499541265551	42	36	1	AP002336.2
MAIT	0.604411879411971	0.247507012976913	17	13	1	RALB
MAIT	0.604411879411971	0.247507012976913	17	13	1	MZB1
MAIT	0.604411879411971	0.247507012976913	17	13	1	B4GALT7
MAIT	0.604411879411971	0.247507012976913	17	13	1	BUD13
MAIT	0.604411879411971	0.247507012976913	17	13	1	DEF8
MAIT	0.604612585385489	0.109309719056895	22	18	1	ANGEL1
MAIT	0.60475686704134	-0.177311507094515	49	55	1	URM1
MAIT	0.604910314261308	-0.277713404052353	41	46	1	RPS6KA2
MAIT	0.605093862785439	-0.136942166468507	142	151	1	OPTN
MAIT	0.605237349229727	0.109309719056895	45	0.04	1	PSMB6
MAIT	0.605250756750932	-0.173605000711614	152	159	1	BORCS5
MAIT	0.605273877589454	-0.181205423199006	74	81	1	TRIM26
MAIT	0.60553980347222	-0.16753048630193	13	17	1	RSPH3
MAIT	0.60562413589056	-0.319533579746979	25	0.03	1	CLPB
MAIT	0.606461230150436	0.101930188691297	45	0.04	1	VPS37A
MAIT	0.60665228519649	0.217133363933395	49	43	1	FAM104A
MAIT	0.60678246788477	0.374363292527341	31	27	1	WDR54
MAIT	0.607014622744349	-0.283007703721866	33	38	1	PPP1R8
MAIT	0.607170429529197	0.136531187791919	104	96	1	AC087854.1
MAIT	0.607545538165028	-0.109814988445642	68	75	1	DENND4B
MAIT	0.607581714015239	-0.274445690218442	25	0.03	1	TTN
MAIT	0.607581714015239	-0.274445690218442	25	0.03	1	ZNF490
MAIT	0.607581714015239	-0.274445690218442	25	0.03	1	TMLHE-AS1
MAIT	0.607618206580111	0.279928490669292	0.04	35	1	HEBP2
MAIT	0.607618206580111	0.279928490669292	0.04	35	1	AC048341.1
MAIT	0.607650317139717	-0.130055780883267	49	55	1	PIGB
MAIT	0.607832771485855	0.205927909225514	0.07	63	1	SGPP1
MAIT	0.607982875091832	0.103323423991164	37	32	1	LINC00894
MAIT	0.608184647892647	0.224786936476831	13	17	1	SLC22A15
MAIT	0.60832623990758	-0.260639890693411	25	0.03	1	HMGCL
MAIT	0.60832623990758	-0.260639890693411	25	0.03	1	AC007278.2
MAIT	0.60832623990758	-0.260639890693411	25	0.03	1	PPP1R3E
MAIT	0.60832623990758	-0.260639890693411	25	0.03	1	EDC4
MAIT	0.60832623990758	-0.260639890693411	25	0.03	1	APP
MAIT	0.608502838130878	-0.147630928864225	74	81	1	PPP4C
MAIT	0.609116007007161	-0.245532998303203	25	0.03	1	LDB1
MAIT	0.60974851317445	-0.150617103365584	141	149	1	KMT5B
MAIT	0.609908714434471	-0.267694648227361	55	61	1	SERPINB1
MAIT	0.609935168723574	0.182966760782204	49	43	1	AL731577.2
MAIT	0.61006761156945	-0.238613584363412	33	38	1	UBE2D1
MAIT	0.610491271688628	-0.196914293083024	74	81	1	SHLD1
MAIT	0.610847851761064	0.247507012976913	31	27	1	TRMT61B
MAIT	0.61095251596203	0.12465026519138	85	78	1	OIP5-AS1
MAIT	0.610989288237569	-0.226424175355499	33	38	1	EMC1-AS1
MAIT	0.611033501595976	-0.204056362327043	25	0.03	1	MCM6
MAIT	0.611033501595976	-0.204056362327043	25	0.03	1	CCZ1B
MAIT	0.611033501595976	-0.204056362327043	25	0.03	1	DESI1
MAIT	0.611183894050472	-0.149608578304667	25	0.03	1	RNF8
MAIT	0.611419666087303	0.236859768777405	31	27	1	NINJ1
MAIT	0.611419666087303	0.236859768777405	31	27	1	AC025682.1
MAIT	0.611779661556861	-0.186639309249634	25	0.03	1	AC010978.1
MAIT	0.612003742351503	-0.276464857855093	0.06	66	1	AK9
MAIT	0.61281423117536	0.154397608585432	49	43	1	PDIA4
MAIT	0.613084490445335	-0.186639309249634	52	58	1	EMC2
MAIT	0.61374589730426	-0.149608578304667	25	0.03	1	TP53INP1
MAIT	0.614348947861399	0.23187636126315	52	46	1	HPS3
MAIT	0.614493859594267	-0.130055780883267	25	0.03	1	THAP11
MAIT	0.614646436877132	0.35031781856069	55	0.05	1	SESN3
MAIT	0.614787918499556	0.133639048418635	49	43	1	ZNF736
MAIT	0.614830572066291	-0.290387234087463	59	65	1	SETDB2
MAIT	0.614925049848091	0.16950450097564	31	27	1	TMEM205
MAIT	0.614929522195097	0.179272277224462	0.04	35	1	FLYWCH1
MAIT	0.615237012766	-0.11049954126555	124	133	1	YIPF4
MAIT	0.615629063492325	0.154397608585433	49	43	1	UEVLD
MAIT	0.615837946717579	-0.16753048630193	52	58	1	ELMO2
MAIT	0.61597907151784	0.125251262925916	49	43	1	C7orf50
MAIT	0.616115926988764	0.117871732560319	148	139	1	NMT2
MAIT	0.616386459289087	-0.151933631250911	63	0.07	1	PSD4
MAIT	0.6163912952373	0.238461873373907	52	46	1	SSRP1
MAIT	0.616440749569666	-0.118620885820984	41	46	1	RELA
MAIT	0.617008115299499	0.261312812501945	68	61	1	DUT
MAIT	0.617106184351592	-0.1508517451553	116	124	1	ATP5IF1
MAIT	0.617166800015763	0.154397608585433	111	103	1	METAP2
MAIT	0.617478295602414	0.38941763824963	47	41	1	CERS5
MAIT	0.617483474790649	0.154397608585433	61	55	1	NOC2L
MAIT	0.617516670907789	-0.430564892135724	21	25	1	RHOBTB3
MAIT	0.617516670907789	-0.430564892135724	21	25	1	SORBS3
MAIT	0.61762869080615	0.1417975718058	0.04	35	1	TIMM23
MAIT	0.617755235583237	-0.251651107466157	105	113	1	CHODL
MAIT	0.61817276826296	-0.19262146726476	81	88	1	BTN3A3
MAIT	0.618660018298314	-0.252419383888443	44	0.05	1	NDUFC1
MAIT	0.618876979995904	0.123700811362516	61	55	1	MLH3
MAIT	0.619057303206646	-0.204056362327043	55	61	1	LAMTOR1
MAIT	0.619134885123198	-0.109814988445642	66	73	1	SDAD1
MAIT	0.619453081116273	-0.108636797248361	52	58	1	EXOSC6
MAIT	0.620053558526525	-0.252419383888443	44	0.05	1	SAR1B
MAIT	0.62018837340846	0.154397608585433	31	27	1	PPM1L
MAIT	0.620249510088084	-0.193525694834874	55	61	1	ACAD11
MAIT	0.620332942561133	0.103323423991164	0.04	35	1	ABCC10
MAIT	0.620499603886509	-0.138961334105158	133	141	1	STRN
MAIT	0.620662637522844	-0.348102731943751	21	25	1	HINT2
MAIT	0.620662637522844	-0.348102731943751	21	25	1	APOL1
MAIT	0.621293646142452	-0.219997906196065	55	61	1	ZNF700
MAIT	0.621330780691486	-0.190250562802013	44	0.05	1	PMVK
MAIT	0.621850974646371	-0.22267204049439	76	83	1	PRPF18
MAIT	0.621871601042321	0.100241838538527	123	114	1	SNRPB
MAIT	0.62192774574989	-0.158760276674197	55	61	1	CBX4
MAIT	0.621958059658305	-0.108636797248361	44	0.05	1	ARL13B
MAIT	0.622373804100873	0.310516810502715	25	22	1	HDAC10
MAIT	0.622455408422449	-0.133809868457929	197	206	1	SRSF2
MAIT	0.622780392333926	-0.293061368385788	29	33	1	LRRC6
MAIT	0.623243349981299	-0.249992646493903	37	41	1	MRPL48
MAIT	0.623690037385026	-0.16753048630193	44	0.05	1	AL683807.1
MAIT	0.623845577003048	-0.260639890693411	21	25	1	UROD
MAIT	0.623845577003048	-0.260639890693411	21	25	1	BAP1
MAIT	0.623845577003048	-0.260639890693411	21	25	1	NQO2
MAIT	0.623845577003048	-0.260639890693411	21	25	1	CSTF2T
MAIT	0.623974469620965	-0.102346317541792	306	315	1	NCK2
MAIT	0.623993218319855	0.145352468982426	52	46	1	ILF3-DT
MAIT	0.624342538023703	0.177761601650943	83	76	1	KMT2D
MAIT	0.624416283504765	0.154397608585433	0.08	73	1	ASCC2
MAIT	0.624472486305461	0.253933282136347	25	22	1	RGPD8
MAIT	0.624472486305461	0.253933282136347	25	22	1	GDF11
MAIT	0.624586674634754	0.176423914915432	68	61	1	PPIL2
MAIT	0.62543857945076	-0.219997906196065	37	41	1	CRY2
MAIT	0.625489735849879	0.233007443281799	43	38	1	SLC25A24
MAIT	0.62565270074947	-0.210599208193816	21	25	1	MRPS14
MAIT	0.62565270074947	-0.210599208193816	21	25	1	CCDC102A
MAIT	0.626417767788223	0.25696734222598	34	0.03	1	SCO1
MAIT	0.626417767788223	0.298787517920608	34	0.03	1	CD99L2
MAIT	0.6264198444424	0.117871732560319	25	22	1	CFAP410
MAIT	0.626478058770888	-0.268459395152711	48	53	1	MAVS
MAIT	0.626569907094958	-0.125095219981533	411	416	1	SRRM2
MAIT	0.626587125235939	-0.16753048630193	37	41	1	METTL17
MAIT	0.626590833269832	-0.184018609090498	91	98	1	TMED9
MAIT	0.626607717931382	0.195039593082779	25	22	1	SMCR8
MAIT	0.626607717931382	0.195039593082779	25	22	1	POLI
MAIT	0.626772351808972	-0.334640472137187	0.04	45	1	TMEM222
MAIT	0.628191251409706	-0.393534161190756	51	56	1	MEGF9
MAIT	0.628200185131031	0.154397608585433	25	22	1	AZIN1-AS1
MAIT	0.628220743914058	-0.234644682160466	29	33	1	TPRG1L
MAIT	0.628220743914058	-0.234644682160466	29	33	1	ZNF562
MAIT	0.628384542792174	-0.123136366943476	44	0.05	1	PLIN2
MAIT	0.628826313138205	0.154397608585433	105	98	1	DYNC1I2
MAIT	0.628915568641392	-0.141995394194792	37	41	1	XPNPEP1
MAIT	0.629132828765467	-0.219997906196065	29	33	1	POLR2C
MAIT	0.629273920530174	-0.184745041654129	296	0.3	1	DIAPH2
MAIT	0.629275806948363	-0.194906925233234	174	181	1	LINC00513
MAIT	0.629618118302039	0.154397608585432	43	38	1	ZNF626
MAIT	0.629680621307332	-0.16753048630193	37	41	1	MTBP
MAIT	0.629680621307332	-0.16753048630193	37	41	1	HEXIM1
MAIT	0.630195356819981	0.481562351838942	0.02	17	1	ZNF211
MAIT	0.630601962400287	-0.263745801561233	117	124	1	CCDC69
MAIT	0.630750521185714	0.182966760782204	34	0.03	1	TMEM138
MAIT	0.631030264535981	0.112577432890806	34	0.03	1	NDUFB5
MAIT	0.631224532079033	-0.288836782524063	0.04	45	1	SBNO2
MAIT	0.631501420691641	0.16950450097564	34	0.03	1	RAB37
MAIT	0.631602288656066	-0.214836201080286	83	0.09	1	IK
MAIT	0.631626527368544	0.154397608585433	95	88	1	TRMT11
MAIT	0.631715420819495	-0.1753926040749	59	65	1	CNOT11
MAIT	0.632275145930209	0.124139787492752	169	161	1	CAPN2
MAIT	0.632331808950995	-0.327310930338699	0.04	45	1	RNF6
MAIT	0.632331808950995	-0.280005215560342	0.04	45	1	PHF6
MAIT	0.632439247369564	0.271581147955771	47	41	1	UBQLN2
MAIT	0.632439249713587	0.240554252335147	47	41	1	PPCS
MAIT	0.632577938315164	-0.157262150848102	94	101	1	PI4K2B
MAIT	0.632675001831788	-0.144446873188889	37	41	1	SUSD4
MAIT	0.632879996223045	0.145352468982426	55	0.05	1	CYB561D2
MAIT	0.632930931618618	0.195039593082779	0.19	184	1	RSBN1L
MAIT	0.633266725032332	0.139898038890318	34	0.03	1	OGFOD1
MAIT	0.633485060123785	0.269874826005368	55	0.05	1	MAPK6
MAIT	0.633682125045713	0.216101208610608	187	181	1	SUCO
MAIT	0.633707163792768	0.197650806539317	74	68	1	CNOT6
MAIT	0.633996382115974	-0.135109008609552	29	33	1	ZDHHC5
MAIT	0.634013658125581	-0.16753048630193	48	53	1	POC1B-AS1
MAIT	0.634034223119737	-0.130055780883267	105	113	1	REST
MAIT	0.634695874725495	-0.319533579746979	17	0.02	1	HELZ2
MAIT	0.634879879237663	-0.389922907638378	17	0.02	1	WDR91
MAIT	0.634879879237663	-0.389922907638378	17	0.02	1	IFT20
MAIT	0.63502994846902	-0.136768232531243	164	172	1	TBC1D10C
MAIT	0.635037970761708	0.212612222530728	59	53	1	NHP2
MAIT	0.63511751674554	-0.104520688776129	37	41	1	HDHD5
MAIT	0.635709238508652	0.279928490669292	0.02	17	1	TANC1
MAIT	0.635709238508652	0.279928490669292	0.02	17	1	C20orf27
MAIT	0.636800521252108	-0.231095615079396	0.04	45	1	IMPDH1
MAIT	0.636822667031067	-0.131906576571208	87	95	1	SEC22B
MAIT	0.636830032661695	-0.22501598096269	0.04	45	1	PIK3R3
MAIT	0.63716341169909	0.144413520012811	47	41	1	ZNF124
MAIT	0.637182574087517	-0.130055780883267	109	116	1	CSNK1D
MAIT	0.6373648473271	0.154397608585433	93	86	1	BUB3
MAIT	0.63756909231904	-0.260639890693411	0.04	45	1	NDUFAF7
MAIT	0.637571192076522	0.205927909225515	0.02	17	1	SCAMP1-AS1
MAIT	0.637571192076522	0.205927909225515	0.02	17	1	BOD1
MAIT	0.637571192076522	0.205927909225515	0.02	17	1	TRUB2
MAIT	0.637571192076522	0.205927909225515	0.02	17	1	TIMM23B
MAIT	0.637571192076522	0.205927909225515	0.02	17	1	GFER
MAIT	0.637711812092528	-0.283007703721866	17	0.02	1	EIF4EBP3
MAIT	0.637711812092528	-0.283007703721866	17	0.02	1	MTMR7
MAIT	0.637875689854441	0.133639048418635	47	41	1	CALCOCO1
MAIT	0.638204361925191	-0.354298997907656	43	48	1	SNX5
MAIT	0.638346392979165	0.12465026519138	78	71	1	ZNF611
MAIT	0.638466004764645	0.176423914915431	47	41	1	ILK
MAIT	0.638674874980337	0.310516810502715	38	33	1	POLR2I
MAIT	0.639032434026969	0.154397608585433	0.02	17	1	ITPRID2
MAIT	0.639032434026969	0.154397608585433	0.02	17	1	IGHMBP2
MAIT	0.639032434026969	0.154397608585433	0.02	17	1	MIRLET7BHG
MAIT	0.6390556614909	-0.204056362327043	0.04	45	1	MAP7D3
MAIT	0.6393908001183	-0.219997906196065	17	0.02	1	TMEM241
MAIT	0.639702805174882	0.201703323363789	62	56	1	OSGEP
MAIT	0.639702805174882	-0.287112102054602	58	63	1	ZNF544
MAIT	0.639951690681187	-0.195544862471526	17	0.02	1	NUP43
MAIT	0.639951690681187	-0.195544862471526	17	0.02	1	LINC00265
MAIT	0.639951690681187	-0.195544862471526	17	0.02	1	SBNO1-AS1
MAIT	0.639951690681187	-0.195544862471526	17	0.02	1	COG8
MAIT	0.640342771277535	-0.283007703721866	32	36	1	PROSER1
MAIT	0.640579786346708	0.504894855669566	14	12	1	NEXN
MAIT	0.640688154895475	0.150148135584075	109	101	1	RBM8A
MAIT	0.641356761158923	0.234567957269416	38	33	1	AL662844.4
MAIT	0.641356761158923	0.234567957269416	38	33	1	TOB2
MAIT	0.641383905967799	-0.180469542009428	0.04	45	1	LRCH4
MAIT	0.641424933294931	-0.130055780883267	76	83	1	ECHDC1
MAIT	0.641651047637164	-0.141995394194792	17	0.02	1	CHN1
MAIT	0.641651047637164	-0.141995394194792	17	0.02	1	FANCA
MAIT	0.641672284066873	-0.698045203000709	12	15	1	NOCT
MAIT	0.641942835085195	0.162859187333629	59	53	1	POLR2E
MAIT	0.642106633929684	0.324322610027745	14	12	1	DUSP23
MAIT	0.642106633929684	0.324322610027745	14	12	1	RPARP-AS1
MAIT	0.642106633929684	0.324322610027745	14	12	1	POGLUT3
MAIT	0.642106633929684	0.324322610027745	14	12	1	THAP2
MAIT	0.642213057639056	-0.113082702279553	17	0.02	1	GNAO1
MAIT	0.642285494171367	-0.376117108113347	47	51	1	IPMK
MAIT	0.642365109324581	0.123146674600993	131	123	1	MBD2
MAIT	0.642449604052992	0.215798153249576	38	33	1	CYSTM1
MAIT	0.642928879291469	-0.161104217142496	0.08	86	1	PSMD7
MAIT	0.643023589445732	0.147342851051483	62	56	1	RUFY1
MAIT	0.643188675604815	-0.143683744347562	62	68	1	STYX
MAIT	0.643240876413985	0.190021518316154	146	139	1	LINC01871
MAIT	0.643325266149317	-0.16753048630193	51	56	1	HGS
MAIT	0.64342006387281	0.247507012976913	14	12	1	NDUFAF1
MAIT	0.643446889440148	-0.306933542967347	24	28	1	ZNF414
MAIT	0.643644721612634	0.224786936476831	14	12	1	AL138778.1
MAIT	0.643644721612634	0.224786936476831	14	12	1	CCDC126
MAIT	0.643644721612634	0.224786936476831	14	12	1	C11orf68
MAIT	0.643644721612634	0.224786936476831	14	12	1	PANX1
MAIT	0.643644721612634	0.224786936476831	14	12	1	GOLGA8N
MAIT	0.643644721612634	0.224786936476831	14	12	1	SPNS3
MAIT	0.643644721612634	0.224786936476831	14	12	1	FITM2
MAIT	0.643644721612634	0.224786936476831	14	12	1	AC244197.2
MAIT	0.643968088541782	-0.113082702279553	146	154	1	PSAP
MAIT	0.644604052354335	-0.131188639238209	65	71	1	MTMR10
MAIT	0.64494986142394	0.154397608585432	14	12	1	CDKN2A
MAIT	0.645116697692512	0.224786936476831	29	25	1	RASSF7
MAIT	0.645116697692512	0.224786936476831	29	25	1	DYNLRB1
MAIT	0.645138562578807	0.179272277224462	38	33	1	PCCB
MAIT	0.645171634844724	-0.682103659131688	12	15	1	FANCB
MAIT	0.64531092103543	-0.213334175915054	32	36	1	NUDT16L1
MAIT	0.645688413878432	0.112577432890806	131	123	1	WHAMM
MAIT	0.645818438288888	0.291901132335368	38	33	1	ZDBF2
MAIT	0.646051563583279	0.195039593082779	0.05	45	1	GPALPP1
MAIT	0.646115848987101	-0.162664731130114	101	108	1	PGGHG
MAIT	0.646301769334581	0.120450276662095	74	68	1	PSMD11
MAIT	0.646481041367874	-0.457037103496914	12	15	1	EDRF1-AS1
MAIT	0.646481041367874	-0.457037103496914	12	15	1	AC020916.1
MAIT	0.64651347805333	-0.234644682160466	43	48	1	PIK3C2B
MAIT	0.64666231898678	0.236859768777405	29	25	1	LINC00624
MAIT	0.646905173787859	-0.177311507094515	51	56	1	PTGER2
MAIT	0.64695183398535	-0.228931030966073	24	28	1	PTGES2
MAIT	0.64695183398535	-0.228931030966073	24	28	1	ORMDL3
MAIT	0.64695183398535	-0.228931030966073	24	28	1	XRCC1
MAIT	0.647165951883616	-0.217283521499029	75	81	1	LARP7
MAIT	0.64746612401841	0.172319516582696	29	25	1	SCRN2
MAIT	0.647567790951518	-0.125710310607303	138	146	1	TM9SF2
MAIT	0.647581826558616	-0.104520688776129	73	0.08	1	DGKE
MAIT	0.647712258194514	-0.22501598096269	43	48	1	EXOSC7
MAIT	0.647712258194514	-0.22501598096269	43	48	1	AC011476.3
MAIT	0.647832087336346	0.1417975718058	38	33	1	AC011997.1
MAIT	0.647873893775081	-0.200697350237129	0.09	96	1	HERC6
MAIT	0.64794991559565	-0.752492987023087	8	0.01	1	AP001462.1
MAIT	0.648793575532963	0.150645473724325	221	214	1	NUTM2B-AS1
MAIT	0.648900538374862	-0.319533579746979	12	15	1	PTCH2
MAIT	0.648900538374862	-0.319533579746979	12	15	1	GCA
MAIT	0.648900538374862	-0.319533579746979	12	15	1	AC012459.1
MAIT	0.648900538374862	-0.319533579746979	12	15	1	GPAT3
MAIT	0.648900538374862	-0.319533579746979	12	15	1	TMEM14C
MAIT	0.648900538374862	-0.319533579746979	12	15	1	SRF
MAIT	0.648900538374862	-0.319533579746979	12	15	1	AC004918.1
MAIT	0.648900538374862	-0.319533579746979	12	15	1	RRS1
MAIT	0.648900538374862	-0.319533579746979	12	15	1	COL5A1
MAIT	0.648900538374862	-0.319533579746979	12	15	1	ALDOA
MAIT	0.648900538374862	-0.319533579746979	12	15	1	TMED1
MAIT	0.648900538374862	-0.319533579746979	12	15	1	ZNF880
MAIT	0.648900538374862	-0.319533579746979	12	15	1	ZNF671
MAIT	0.648900538374862	-0.319533579746979	12	15	1	MRGBP
MAIT	0.648972581644576	0.187950168296459	29	25	1	RANGRF
MAIT	0.649126899473643	0.137324095226491	29	25	1	MYD88
MAIT	0.649126899473643	0.137324095226491	29	25	1	TAF4
MAIT	0.64930753576552	-0.734571079025823	8	0.01	1	PCTP
MAIT	0.64932921582584	-0.151933631250911	32	36	1	TMEM134
MAIT	0.64932921582584	-0.151933631250911	32	36	1	SLC25A39
MAIT	0.649529736784075	0.109309719056895	132	124	1	ADAM17
MAIT	0.649579089599502	-0.582567985580773	8	0.01	1	IL20RB-AS1
MAIT	0.649592373547693	0.275413009546799	53	48	1	SLC25A32
MAIT	0.649849326202146	-0.582567985580773	8	0.01	1	CLHC1
MAIT	0.649849326202146	-0.582567985580773	8	0.01	1	AC104123.1
MAIT	0.649849326202146	-0.582567985580773	8	0.01	1	BX255925.3
MAIT	0.649849326202146	-0.582567985580773	8	0.01	1	C11orf71
MAIT	0.649849326202146	-0.582567985580773	8	0.01	1	TELO2
MAIT	0.649849326202146	-0.582567985580773	8	0.01	1	PRR29-AS1
MAIT	0.64985067880149	-0.582567985580773	8	0.01	1	L3MBTL4
MAIT	0.649976628626122	0.19365703903266	0.13	123	1	NAA50
MAIT	0.65033401655379	0.108103956311497	93	86	1	PRPF3
MAIT	0.650432644238499	-0.16753048630193	12	15	1	BRMS1L
MAIT	0.650635953218804	-0.102239026050211	112	119	1	RNF4
MAIT	0.650650434193478	-0.135109008609552	12	15	1	CYP3A5
MAIT	0.650650434193478	-0.135109008609552	12	15	1	ASPHD1
MAIT	0.650830591741562	0.105488008104486	29	25	1	AC018816.1
MAIT	0.650867702929557	-0.204056362327043	12	15	1	AC116158.3
MAIT	0.650867702929557	-0.204056362327043	12	15	1	ZNF69
MAIT	0.650867702929557	-0.204056362327043	12	15	1	ZNF628
MAIT	0.651112136236619	-0.17594272611813	54	0.06	1	KLHL22
MAIT	0.651423823094313	-0.123136366943475	32	36	1	GSK3A
MAIT	0.651480577701027	-0.41264298413846	8	0.01	1	DNAH6
MAIT	0.651480577701027	-0.41264298413846	8	0.01	1	AC093827.4
MAIT	0.651537459529593	0.260706510731773	56	51	1	DDI2
MAIT	0.651552898298687	0.123700811362516	62	56	1	ANKRD27
MAIT	0.651754940237825	-0.389922907638378	8	0.01	1	AC007038.2
MAIT	0.651754940237825	-0.389922907638378	8	0.01	1	AC012076.1
MAIT	0.651754940237825	-0.389922907638378	8	0.01	1	AC023480.1
MAIT	0.651754940237825	-0.389922907638378	8	0.01	1	PP2D1
MAIT	0.651754940237825	-0.389922907638378	8	0.01	1	CEP72
MAIT	0.651754940237825	-0.389922907638378	8	0.01	1	FAM85B
MAIT	0.651754940237825	-0.389922907638378	8	0.01	1	AC011092.3
MAIT	0.651754940237825	-0.389922907638378	8	0.01	1	LINC02725
MAIT	0.651754940237825	-0.389922907638378	8	0.01	1	NOC4L
MAIT	0.651754940237825	-0.389922907638378	8	0.01	1	AL161421.1
MAIT	0.651754940237825	-0.389922907638378	8	0.01	1	DHRS4
MAIT	0.651754940237825	-0.389922907638378	8	0.01	1	AC116158.2
MAIT	0.651754940237825	-0.389922907638378	8	0.01	1	LYSMD4
MAIT	0.651754940237825	-0.389922907638378	8	0.01	1	FAHD1
MAIT	0.651754940237825	-0.389922907638378	8	0.01	1	SLX4
MAIT	0.651754940237825	-0.389922907638378	8	0.01	1	AC016597.1
MAIT	0.651754940237825	-0.389922907638378	8	0.01	1	AC012146.1
MAIT	0.651754940237825	-0.389922907638378	8	0.01	1	FASN
MAIT	0.651754940237825	-0.389922907638378	8	0.01	1	ZNF681
MAIT	0.65179670544725	-0.120224771523573	239	247	1	ARID1A
MAIT	0.651806844533811	0.139898038890318	0.1	93	1	ITGB7
MAIT	0.651828770249077	-0.10257504446116	105	113	1	CKLF
MAIT	0.65220745738706	-0.131188639238209	65	71	1	PREPL
MAIT	0.652662074298394	-0.12885001813787	65	71	1	ABCA2
MAIT	0.65272818612738	-0.293061368385788	35	0.04	1	CC2D1B
MAIT	0.65272818612738	-0.293061368385788	35	0.04	1	PNPLA6
MAIT	0.653055110028487	-0.150456972942988	83	0.09	1	ZNF37A
MAIT	0.65311336980587	-0.260639890693411	8	0.01	1	TKFC
MAIT	0.653384220553434	-0.219997906196065	8	0.01	1	NCKAP5L
MAIT	0.653384220553434	-0.219997906196065	8	0.01	1	SPRYD4
MAIT	0.653384220553434	-0.219997906196065	8	0.01	1	CTU2
MAIT	0.653384220553434	-0.219997906196065	8	0.01	1	GEMIN7-AS1
MAIT	0.653384220553434	-0.219997906196065	8	0.01	1	SPIN3
MAIT	0.653483307093416	-0.293061368385789	47	51	1	TALDO1
MAIT	0.654401443295609	0.215798153249576	41	36	1	EIF6
MAIT	0.654429832443717	0.200201298198558	144	138	1	MAP2K1
MAIT	0.654524045580661	-0.174483246943696	69	75	1	IL12RB1
MAIT	0.654538153456228	0.108103956311497	93	86	1	ZBED4
MAIT	0.654745514962243	-0.156303230878676	43	48	1	IL15RA
MAIT	0.654756018505375	0.162502658222488	0.12	113	1	NPIPB5
MAIT	0.654876156557255	0.100958349623972	0.07	76	1	EDA
MAIT	0.654883598814324	-0.155753318525576	0.08	86	1	WDR27
MAIT	0.654980550241098	0.524347218335738	23	0.02	1	YIF1A
MAIT	0.655289139038457	0.128284768266302	295	0.29	1	FNDC3A
MAIT	0.655389066890708	-0.114789024229956	65	71	1	CHIC1
MAIT	0.65558355570873	-0.134107484764479	128	136	1	UBQLN1
MAIT	0.655716761206247	0.150645473724325	126	119	1	BTG2
MAIT	0.655927844502617	-0.249992646493903	35	0.04	1	IRAK2
MAIT	0.656028936279297	0.115162445302333	125	118	1	ZDHHC17
MAIT	0.656659066537853	0.176423914915432	62	56	1	B3GNT2
MAIT	0.656750871697293	-0.128002122115292	72	78	1	AL031772.1
MAIT	0.656853891393732	-0.130055780883267	54	0.06	1	APEX1
MAIT	0.65715635348111	-0.131906576571208	43	48	1	NELFCD
MAIT	0.657464605256532	0.135661046003847	0.1	93	1	PARP11
MAIT	0.657544723239144	-0.19262146726476	35	0.04	1	ERCC8
MAIT	0.657940048350729	-0.124498470938494	493	494	1	SMYD3
MAIT	0.657975574266178	-0.123136366943476	54	0.06	1	YPEL1
MAIT	0.658472734238633	-0.180469542009428	35	0.04	1	NCAPD3
MAIT	0.659004024468041	-0.422103313387527	0.02	23	1	CHCHD5
MAIT	0.659004024468041	-0.5045654735795	0.02	23	1	ABCF3
MAIT	0.659114154384692	0.301954796999291	23	0.02	1	PLCD1
MAIT	0.659133615217212	-0.208172470799275	35	0.04	1	GOLGA5
MAIT	0.659238727240086	-0.128002122115292	107	114	1	DCTN4
MAIT	0.659891054276354	0.265428920974176	44	0.04	1	NDUFA6
MAIT	0.660195075261597	-0.195544862471526	35	0.04	1	ADA
MAIT	0.660333684477838	0.18400132163033	0.24	235	1	SMAP1
MAIT	0.660652306538197	-0.120663881263956	69	75	1	METTL25
MAIT	0.660915325596571	0.154397608585433	32	36	1	TNPO2
MAIT	0.661184714135817	0.240554252335147	23	0.02	1	CYB5R1
MAIT	0.661474187482886	0.146578104126133	169	163	1	SELENOF
MAIT	0.661509427211131	0.139898038890318	69	63	1	CYBC1
MAIT	0.661942419991079	-0.114419149842367	162	169	1	GTF3A
MAIT	0.662118238460979	-0.128002122115292	111	118	1	RYBP
MAIT	0.662158979239852	-0.334640472137187	0.02	23	1	FLAD1
MAIT	0.662158979239852	-0.334640472137187	0.02	23	1	POLR1E
MAIT	0.662158979239852	-0.334640472137187	0.02	23	1	CACNA2D4
MAIT	0.662158979239852	-0.334640472137187	0.02	23	1	IFT27
MAIT	0.662408318021266	0.229359666266655	72	66	1	NDE1
MAIT	0.66244806390294	-0.274445690218442	28	32	1	ACAD9
MAIT	0.66244806390294	-0.341559886076978	28	32	1	ARRDC1
MAIT	0.662614462007617	-0.115441975153475	181	187	1	ARHGEF7
MAIT	0.662745117950904	0.195039593082779	23	0.02	1	AP002762.2
MAIT	0.662752785026148	0.176423914915431	41	36	1	NOM1
MAIT	0.663283586784982	0.176423914915431	23	0.02	1	ZNF142
MAIT	0.663283586784982	0.176423914915431	23	0.02	1	ARL 1,00
MAIT	0.663283586784982	0.176423914915431	23	0.02	1	UHRF1
MAIT	0.663283586784982	0.176423914915431	23	0.02	1	MICALL1
MAIT	0.663315566259736	0.107302490850132	203	196	1	RBMX
MAIT	0.663317142881008	0.117871732560319	53	48	1	IDH3B
MAIT	0.66339611579219	-0.204056362327043	64	0.07	1	ATP6V1D
MAIT	0.66375471450566	0.119527148738381	106	0.1	1	LRMP
MAIT	0.66431752085239	-0.132765068141253	58	63	1	MICOS13
MAIT	0.664348573379697	0.173506431533137	75	0.07	1	MAP4K1
MAIT	0.664579238961299	-0.142747385372041	127	134	1	ORC2
MAIT	0.66462068234016	-0.260639890693411	0.02	23	1	CNP
MAIT	0.66462068234016	-0.260639890693411	0.02	23	1	SLC16A6
MAIT	0.664820362985601	0.133639048418635	23	0.02	1	SOCS2
MAIT	0.664978013069718	0.154397608585432	32	28	1	SETD1A
MAIT	0.66502072485429	0.284165483555762	0.06	55	1	AC015923.1
MAIT	0.665320365438387	0.162859187333629	56	51	1	C12orf65
MAIT	0.665343985937076	-0.241531067745706	0.02	23	1	TMEM42
MAIT	0.665372012621044	0.30195479699929	66	61	1	CEP135
MAIT	0.665518140545436	0.147342851051483	72	66	1	WAS
MAIT	0.6657334425998	0.148943178493325	87	81	1	TAPT1
MAIT	0.665844827142475	-0.106988944366879	132	139	1	WRN
MAIT	0.665909462770209	0.199840579346599	44	0.04	1	RPE
MAIT	0.665909462770209	0.233007443281799	44	0.04	1	MTX3
MAIT	0.666269452996934	-0.383259177357367	31	35	1	TECPR2
MAIT	0.666385154401018	-0.210599208193816	0.02	23	1	ATAD5
MAIT	0.666483355769957	0.213291297639001	111	104	1	ESF1
MAIT	0.666534735651798	0.154397608585433	56	51	1	SNHG12
MAIT	0.666703248242897	0.123700811362516	32	28	1	MED24
MAIT	0.667289681961411	-0.113082702279553	58	63	1	LRP10
MAIT	0.667786328632294	-0.16753048630193	0.02	23	1	PDE4A
MAIT	0.667931629453101	0.176423914915431	44	0.04	1	BRCC3
MAIT	0.668327923711593	-0.116904413231961	28	32	1	SPG21
MAIT	0.668428056701446	-0.123136366943476	47	51	1	TUBB
MAIT	0.66843116768503	0.222301673087236	134	128	1	KRIT1
MAIT	0.668784004231707	0.137324095226491	56	51	1	BTN2A1
MAIT	0.668926699495822	0.165893247423262	44	0.04	1	SRGAP2
MAIT	0.669076829577363	-0.149608578304667	28	32	1	C16orf58
MAIT	0.669604741925334	0.139898038890318	56	51	1	ALCAM
MAIT	0.669630893612712	-0.16753048630193	79	85	1	PWWP2A
MAIT	0.669945288412977	-0.219997906196065	39	43	1	PSMD3
MAIT	0.669979149000227	0.147824954661946	75	0.07	1	SRPRA
MAIT	0.670546059143961	-0.123136366943476	23	0.02	1	DAPK2
MAIT	0.671311076748728	-0.102346317541792	173	181	1	VSIR
MAIT	0.67136822181653	0.108522866001726	357	355	1	KLF2
MAIT	0.672198136477451	0.162859187333629	0.06	55	1	RFX1
MAIT	0.672254685552345	0.111328886693546	56	51	1	PEX1
MAIT	0.67229810384286	-0.16753048630193	92	98	1	TIA1
MAIT	0.672648114740485	-0.190250562802013	61	66	1	ZNF14
MAIT	0.673574800787912	-0.31953357974698	31	35	1	DPY19L4
MAIT	0.673685056614443	0.234567957269416	35	32	1	TRAPPC4
MAIT	0.673899659461335	0.114039870969292	94	88	1	FBL
MAIT	0.673979009540825	0.109309719056895	44	0.04	1	C5orf24
MAIT	0.67432760012375	0.120450276662095	72	66	1	BRK1
MAIT	0.674329469709123	0.34343143297545	18	15	1	FAM118B
MAIT	0.674329469709123	0.34343143297545	18	15	1	CHRM5
MAIT	0.674574656519144	-0.309549491174357	31	35	1	TMEM126B
MAIT	0.674760887217026	0.135032283718502	72	66	1	SMU1
MAIT	0.67560292191785	-0.140049749879823	0.05	55	1	PPM1D
MAIT	0.675802361809001	-0.148165161434998	0.05	55	1	RPAP3
MAIT	0.675917527330538	-0.137783142907878	0.05	55	1	CYTOR
MAIT	0.676125075320947	0.265428920974177	18	15	1	HIST1H2BD
MAIT	0.676125075320947	0.265428920974177	18	15	1	BSCL2
MAIT	0.676125075320947	0.265428920974177	18	15	1	BRI3BP
MAIT	0.676237697769408	-0.135109008609552	134	141	1	SASH3
MAIT	0.67636157675526	0.195039593082779	35	32	1	DGCR8
MAIT	0.677047103068601	-0.445064461830839	23	27	1	PET117
MAIT	0.677198969318687	0.182966760782204	35	32	1	C8orf33
MAIT	0.677198969318687	0.224786936476831	35	32	1	DERL2
MAIT	0.677327068410289	0.279928490669292	18	15	1	AC006460.2
MAIT	0.677598925900571	-0.260639890693411	31	35	1	SLC9A6
MAIT	0.67792044165206	0.243402614644178	35	32	1	AL450384.2
MAIT	0.677936585240124	0.182966760782204	18	15	1	RFC4
MAIT	0.677936585240124	0.182966760782204	18	15	1	POMK
MAIT	0.677936585240124	0.182966760782204	18	15	1	SNX12
MAIT	0.677936585240124	0.182966760782204	18	15	1	BEX4
MAIT	0.678743440323241	0.198118986014751	63	58	1	IL4I1
MAIT	0.678868624345867	-0.389922907638377	23	27	1	DNM3
MAIT	0.678953900072862	0.177298010695512	124	118	1	PBX4
MAIT	0.679042116659356	0.154397608585433	35	32	1	SMIM26
MAIT	0.679326017882546	0.127925397224242	18	15	1	ZNF672
MAIT	0.679326017882546	0.127925397224242	18	15	1	KCTD2
MAIT	0.679326017882546	0.127925397224242	18	15	1	SMG9
MAIT	0.67935175147068	0.265428920974177	27	23	1	ZNF397
MAIT	0.679660534970479	-0.155146761846098	39	43	1	EIF2B1
MAIT	0.679921523038485	0.137324095226492	107	101	1	ZBTB11
MAIT	0.679940256022399	0.139898038890318	35	32	1	TUBGCP6
MAIT	0.680115373842014	-0.120224771523572	64	0.07	1	CPSF7
MAIT	0.680421333929165	0.105488008104486	0.06	55	1	DCTN1
MAIT	0.680512770411565	-0.371063880387062	23	27	1	RNF19B
MAIT	0.680512770411565	-0.371063880387062	23	27	1	ZNF496
MAIT	0.680512770411565	-0.445064461830839	23	27	1	MREG
MAIT	0.68052866846376	-0.389922907638378	16	18	1	AL022097.1
MAIT	0.68052866846376	-0.389922907638378	16	18	1	TTC9C
MAIT	0.680757935576802	0.111623584895141	0.14	133	1	RC3H2
MAIT	0.680929268975548	-0.302460066388038	16	18	1	INO80C
MAIT	0.681487907127032	-0.260639890693411	31	35	1	GPR108
MAIT	0.681633649238357	0.2109811369518	27	23	1	SH3GLB2
MAIT	0.681633649238357	0.2109811369518	27	23	1	C10orf88
MAIT	0.681633649238357	0.2109811369518	27	23	1	RCN1
MAIT	0.681633649238357	0.2109811369518	27	23	1	ZNF516
MAIT	0.681726646926876	0.112577432890806	35	32	1	UNC45A
MAIT	0.682206718911158	-0.149608578304667	53	58	1	KLHL36
MAIT	0.682345618677965	-0.181205423199006	74	0.08	1	TAF10
MAIT	0.682738531021981	-0.430564892135724	16	18	1	AL162493.1
MAIT	0.683229060914581	-0.226424175355499	31	35	1	COG7
MAIT	0.683271701695311	0.172319516582696	27	23	1	CTNNBIP1
MAIT	0.683333438061325	-0.283007703721866	16	18	1	MED19
MAIT	0.683333438061325	-0.283007703721866	16	18	1	DNASE2
MAIT	0.683656782888257	-0.140049749879823	53	58	1	CUTC
MAIT	0.683845367035114	-0.100331786414029	248	259	1	ZFP36L1
MAIT	0.683890317651274	0.125251262925916	44	0.04	1	APLF
MAIT	0.683911965850582	-0.151933631250911	32	28	1	TMEM204
MAIT	0.683946176872955	-0.260639890693411	16	18	1	NBPF3
MAIT	0.683946176872955	-0.260639890693411	16	18	1	PEX11B
MAIT	0.683946176872955	-0.260639890693411	16	18	1	PGAP2
MAIT	0.683946176872955	-0.260639890693411	16	18	1	AL627171.1
MAIT	0.683946176872955	-0.260639890693411	16	18	1	LENG9
MAIT	0.683946176872955	-0.260639890693411	16	18	1	VMA21
MAIT	0.683950888982587	0.154397608585433	27	23	1	SMPD1
MAIT	0.683950888982587	0.154397608585433	27	23	1	TRAF7
MAIT	0.683951423582319	-0.123136366943475	31	35	1	TTC12
MAIT	0.683985120431778	-0.293061368385789	23	27	1	LETM1
MAIT	0.684303755197427	0.182966760782204	0.07	65	1	VPS35
MAIT	0.685390828827887	0.516967687970141	12	0.01	1	INPP1
MAIT	0.685390828827887	0.417432014419227	12	0.01	1	UBXN8
MAIT	0.685390828827887	0.516967687970141	12	0.01	1	ZNF546
MAIT	0.685390828827887	0.417432014419227	12	0.01	1	C21orf91-OT1
MAIT	0.685542687826615	-0.195544862471526	16	18	1	ZNF45
MAIT	0.685548049941319	0.114869244398796	63	58	1	CCDC59
MAIT	0.685558736562037	0.117871732560319	27	23	1	FPGT
MAIT	0.685558736562037	0.117871732560319	27	23	1	POLR2H
MAIT	0.685558736562037	0.117871732560319	27	23	1	UTP4
MAIT	0.685674585196437	-0.135109008609552	31	35	1	EIF2B5
MAIT	0.685683199468359	0.117871732560319	104	98	1	MTF2
MAIT	0.685743533411793	-0.113082702279553	16	18	1	AC010618.3
MAIT	0.685814356014676	-0.245532998303203	23	27	1	AC012085.2
MAIT	0.68602643619971	-0.295686837792612	0.06	65	1	CBR4
MAIT	0.68614248822246	-0.16753048630193	16	18	1	MAK16
MAIT	0.68614248822246	-0.16753048630193	16	18	1	SNTA1
MAIT	0.68614248822246	-0.16753048630193	16	18	1	PPP1R3F
MAIT	0.686203009497589	0.108189179162979	235	229	1	ATG7
MAIT	0.686434662847623	-0.200697350237129	82	88	1	ARHGAP5
MAIT	0.686847763068445	0.310516810502715	12	0.01	1	LINC00954
MAIT	0.686847763068445	0.310516810502715	12	0.01	1	SERPINI1
MAIT	0.686847763068445	0.310516810502715	12	0.01	1	CEP41
MAIT	0.686847763068445	0.310516810502715	12	0.01	1	AF305872.2
MAIT	0.686847763068445	0.310516810502715	12	0.01	1	NDOR1
MAIT	0.686847763068445	0.310516810502715	12	0.01	1	LINC02384
MAIT	0.686847763068445	0.310516810502715	12	0.01	1	ELAC1
MAIT	0.686847763068445	0.310516810502715	12	0.01	1	NLRP2
MAIT	0.686847763068445	0.310516810502715	12	0.01	1	ZNF341
MAIT	0.68702283175177	-0.119167464740531	95	88	1	DBNL
MAIT	0.687239697396827	-0.144446873188889	42	46	1	APOLD1
MAIT	0.687362255373381	0.182966760782204	51	46	1	SNIP1
MAIT	0.68749459368041	-0.210599208193816	23	27	1	SLC8B1
MAIT	0.68749459368041	-0.210599208193816	23	27	1	LINC00641
MAIT	0.68749459368041	-0.210599208193816	23	27	1	ERVK13-1
MAIT	0.687822063075637	0.417432014419227	12	0.01	1	RBM24
MAIT	0.68794756488469	-0.158760276674197	56	61	1	ATF6B
MAIT	0.688131066410048	0.106605510128517	268	262	1	PTP4A2
MAIT	0.688260096575513	-0.283007703721866	34	38	1	UBXN6
MAIT	0.688312068187873	0.195039593082779	12	0.01	1	ARHGEF19
MAIT	0.688312068187873	0.195039593082779	12	0.01	1	TBCE.1
MAIT	0.688312068187873	0.195039593082779	12	0.01	1	CACNA1D
MAIT	0.688312068187873	0.195039593082779	12	0.01	1	STEAP1B
MAIT	0.688312068187873	0.195039593082779	12	0.01	1	REEP4
MAIT	0.688312068187873	0.195039593082779	12	0.01	1	CBWD6
MAIT	0.688312068187873	0.195039593082779	12	0.01	1	AL358781.2
MAIT	0.688312068187873	0.195039593082779	12	0.01	1	SPAG6
MAIT	0.688312068187873	0.195039593082779	12	0.01	1	SCD
MAIT	0.688312068187873	0.195039593082779	12	0.01	1	EPS8L2
MAIT	0.688312068187873	0.195039593082779	12	0.01	1	EIF1AD
MAIT	0.688312068187873	0.195039593082779	12	0.01	1	NINJ2
MAIT	0.688312068187873	0.195039593082779	12	0.01	1	AC010168.2
MAIT	0.688312068187873	0.195039593082779	12	0.01	1	SHMT2
MAIT	0.688312068187873	0.195039593082779	12	0.01	1	GPN3
MAIT	0.688312068187873	0.195039593082779	12	0.01	1	KLF16
MAIT	0.688312068187873	0.195039593082779	12	0.01	1	CHST7
MAIT	0.688655670408858	0.144413520012811	51	46	1	DMAC1
MAIT	0.689109327873012	0.186548132189139	115	109	1	FNTA
MAIT	0.689126052849244	-0.210599208193816	45	0.05	1	CFAP298
MAIT	0.68928106416504	0.224786936476831	12	0.01	1	LINC00324
MAIT	0.689297136562565	-0.16753048630193	23	27	1	GTPBP8
MAIT	0.689524478160814	0.117871732560319	12	0.01	1	PDZK1
MAIT	0.689524478160814	0.117871732560319	12	0.01	1	SEMA4F
MAIT	0.689524478160814	0.117871732560319	12	0.01	1	MMAA
MAIT	0.689524478160814	0.117871732560319	12	0.01	1	AC007285.1
MAIT	0.689524478160814	0.117871732560319	12	0.01	1	ZNF16
MAIT	0.689524478160814	0.117871732560319	12	0.01	1	SLC14A1
MAIT	0.689984561424218	0.167453761410879	39	35	1	PBX2
MAIT	0.689984561424218	0.167453761410879	39	35	1	ZNHIT3
MAIT	0.69012343445104	-0.1464688707741	23	27	1	TIMM8B
MAIT	0.690806971315211	0.125251262925916	51	46	1	OTULINL
MAIT	0.691895786043063	0.1417975718058	39	35	1	RIOX2
MAIT	0.692295013211204	-0.107887539874528	103	109	1	ZFYVE28
MAIT	0.692375743796121	-0.192192540536199	193	197	1	SUMF1
MAIT	0.692827494117158	0.127925397224242	54	0.05	1	MTHFS
MAIT	0.692907732405315	0.127925397224242	39	35	1	NELFE
MAIT	0.693058982345785	0.105488008104487	89	83	1	RECQL
MAIT	0.693238567503186	-0.210599208193816	66	71	1	NMRK1
MAIT	0.693621868353841	0.163675422173443	54	0.05	1	MRPS25
MAIT	0.69376383223116	-0.16753048630193	45	0.05	1	ZNF235
MAIT	0.693808379748672	0.117871732560319	39	35	1	ARRB1
MAIT	0.693996181566829	0.109807457561362	176	169	1	SCMH1
MAIT	0.694752371400519	0.103323423991164	39	35	1	FAM136A
MAIT	0.694790280163419	0.138715986353163	172	166	1	AQR
MAIT	0.69488516681961	0.417432014419227	21	18	1	AC022210.2
MAIT	0.695161671043255	0.224786936476831	42	38	1	INTS11
MAIT	0.695513654662911	-0.1508517451553	0.06	65	1	SH3BP2
MAIT	0.695738860145859	-0.182030055997044	34	38	1	NMD3
MAIT	0.695738860145859	-0.182030055997044	34	38	1	GRPEL1
MAIT	0.695850242144342	-0.1464688707741	63	68	1	DAAM1
MAIT	0.696532671289912	-0.141995394194792	74	0.08	1	TMEM33
MAIT	0.697200831620061	-0.135109008609552	78	83	1	FBXO21
MAIT	0.697301337410717	-0.115786911207931	126	133	1	IL16
MAIT	0.697353390894497	-0.141058274940739	99	104	1	NARS2
MAIT	0.698132872913725	-0.216918513264093	0.07	75	1	GCN1
MAIT	0.698494740774895	0.187950168296459	0.03	27	1	WRAP73
MAIT	0.698690443606123	-0.457037103496914	11	13	1	AC006160.1
MAIT	0.698936535178299	-0.138961334105159	34	38	1	ALG12
MAIT	0.699164303012539	-0.582567985580773	11	13	1	AL356276.1
MAIT	0.699164303012539	-0.445064461830839	11	13	1	LENG8-AS1
MAIT	0.699498238898531	0.291901132335368	21	18	1	ZNF790-AS1
MAIT	0.699800770073067	-0.197904135345449	49	53	1	RCL1
MAIT	0.700137388523798	0.115403476969569	0.07	65	1	TXNDC16
MAIT	0.700489356422426	-0.291519203577383	94	0.1	1	ENOX2
MAIT	0.700546740061679	-0.184018609090498	27	0.03	1	DIAPH2-AS1
MAIT	0.700594595280933	-0.341559886076978	11	13	1	AC008403.3
MAIT	0.700649420972831	-0.177311507094515	49	53	1	RNF121
MAIT	0.700982162416375	0.240554252335147	21	18	1	LEPROT
MAIT	0.701013690238933	-0.274445690218442	27	0.03	1	AAR2
MAIT	0.701015884656466	0.137324095226491	0.03	27	1	POLD2
MAIT	0.701015884656466	0.137324095226491	0.03	27	1	ENTPD5
MAIT	0.701532919356572	0.224786936476831	21	18	1	MRPS15
MAIT	0.701532919356572	0.224786936476831	21	18	1	KLHL9
MAIT	0.701532919356572	0.224786936476831	21	18	1	C12orf76
MAIT	0.701550209328372	-0.293061368385789	11	13	1	CPTP
MAIT	0.701550209328372	-0.293061368385789	11	13	1	ICMT
MAIT	0.701550209328372	-0.293061368385789	11	13	1	RHOB
MAIT	0.701550209328372	-0.293061368385789	11	13	1	TMEM185B
MAIT	0.701550209328372	-0.293061368385789	11	13	1	C2
MAIT	0.701550209328372	-0.293061368385789	11	13	1	HOTAIRM1
MAIT	0.701550209328372	-0.293061368385789	11	13	1	DUS4L
MAIT	0.701550209328372	-0.293061368385789	11	13	1	ZFP41
MAIT	0.701550209328372	-0.293061368385789	11	13	1	FBXL6
MAIT	0.701550209328372	-0.293061368385789	11	13	1	INTS5
MAIT	0.701550209328372	-0.293061368385789	11	13	1	NEK8
MAIT	0.701550209328372	-0.293061368385789	11	13	1	TP53RK
MAIT	0.701951858436597	-0.260639890693411	27	0.03	1	RPP21
MAIT	0.702037498899663	0.166623910918692	0.08	75	1	DHX30
MAIT	0.702217619466708	-0.137257475188129	0.24	244	1	ELP4
MAIT	0.702535568927859	0.201703323363789	0.03	27	1	SYNE3
MAIT	0.702691053850804	0.105488008104486	0.03	27	1	FOPNL
MAIT	0.702691053850804	0.105488008104486	0.03	27	1	ANAPC11
MAIT	0.702851696506892	-0.177053260420436	155	161	1	CTSS
MAIT	0.702906739180294	-0.234644682160466	27	0.03	1	ABHD5
MAIT	0.702975761094605	-0.204056362327043	11	13	1	YIPF2
MAIT	0.703159764831304	0.131127829262585	42	38	1	DLG5
MAIT	0.703306385343379	-0.138265891796735	84	0.09	1	UBA3
MAIT	0.70345070071569	-0.16753048630193	11	13	1	RGS1
MAIT	0.70345070071569	-0.16753048630193	11	13	1	KIAA1257
MAIT	0.70345070071569	-0.16753048630193	11	13	1	TNF
MAIT	0.70345070071569	-0.16753048630193	11	13	1	SMARCD3
MAIT	0.70345070071569	-0.16753048630193	11	13	1	TRIM34
MAIT	0.70345070071569	-0.16753048630193	11	13	1	KDM8
MAIT	0.70345070071569	-0.16753048630193	11	13	1	RTL8A
MAIT	0.70347050375307	-0.157262150848102	49	53	1	RANGAP1
MAIT	0.703588677604604	0.154397608585433	21	18	1	IKBKE
MAIT	0.703588677604604	0.154397608585433	21	18	1	OSMR
MAIT	0.703588677604604	0.154397608585433	21	18	1	FRAT2
MAIT	0.703588677604604	0.154397608585433	21	18	1	MAGOHB
MAIT	0.703609687275432	-0.172595541384786	461	456	1	IFNG-AS1
MAIT	0.703846538085773	-0.219997906196065	27	0.03	1	TRMT44
MAIT	0.703952003869499	-0.319533579746979	19	22	1	RGS6
MAIT	0.704662709725416	-0.157262150848102	89	95	1	ABL2
MAIT	0.704713541399199	0.298787517920608	33	0.03	1	GYS1
MAIT	0.704881971302174	-0.1464688707741	49	53	1	RAB11FIP4
MAIT	0.705057132309512	0.109309719056895	21	18	1	JAGN1
MAIT	0.705057132309512	0.109309719056895	21	18	1	MAPKAPK3
MAIT	0.70536281607114	-0.195544862471526	11	13	1	KAZN
MAIT	0.705404821913857	0.22478693647683	45	41	1	NFRKB
MAIT	0.705763551958853	-0.186639309249634	27	0.03	1	ALS2
MAIT	0.705763551958853	-0.186639309249634	27	0.03	1	DCTN3
MAIT	0.705763551958853	-0.186639309249634	27	0.03	1	MRPS23
MAIT	0.705852740647597	-0.11008021411803	112	118	1	MTOR
MAIT	0.705885314458542	-0.194497533902199	96	101	1	HPGD
MAIT	0.70635807680995	-0.334640472137187	19	22	1	AL606489.1
MAIT	0.70635807680995	-0.334640472137187	19	22	1	AC022973.3
MAIT	0.706713611592116	-0.116249981358237	109	114	1	DCAF8
MAIT	0.706864722054463	0.111328886693546	54	0.05	1	SETDB1
MAIT	0.7069402779499	0.100958349623973	42	46	1	OTUD7B
MAIT	0.707097663423962	-0.319533579746979	19	22	1	HEATR3
MAIT	0.707272144820636	0.154397608585433	58	53	1	PRDM4
MAIT	0.707369005003777	0.298787517920608	33	0.03	1	MIS12
MAIT	0.707601086356792	-0.130055780883267	97	103	1	GORASP2
MAIT	0.707624786520659	-0.149608578304667	27	0.03	1	GCDH
MAIT	0.707657905118961	-0.193525694834874	49	53	1	RAP2C-AS1
MAIT	0.707918212114526	0.176423914915431	45	41	1	ZNF337
MAIT	0.708774889627632	-0.260639890693411	19	22	1	AL161725.1
MAIT	0.70964442385941	-0.206419499695524	59	63	1	RABL3
MAIT	0.709946336312894	-0.397012332424697	61	65	1	HACD3
MAIT	0.710027970254316	0.213898620334095	33	0.03	1	TRIM8
MAIT	0.71027484402419	-0.219997906196065	19	22	1	MRPL36
MAIT	0.71027484402419	-0.219997906196065	19	22	1	PIGA
MAIT	0.710632263972776	0.234567957269416	33	0.03	1	AC009318.1
MAIT	0.711087752719172	0.143257050980232	45	41	1	RAB11B
MAIT	0.712639567710285	-0.113082702279553	38	41	1	KDM6B
MAIT	0.712678101797371	-0.141995394194792	19	22	1	TDRKH
MAIT	0.712678101797371	-0.141995394194792	19	22	1	USB1
MAIT	0.712678101797371	-0.141995394194792	19	22	1	CDC34
MAIT	0.712690400521875	0.16950450097564	33	0.03	1	NFYA
MAIT	0.713592476400884	0.154397608585433	33	0.03	1	TBCEL
MAIT	0.713595223599567	-0.104520688776129	38	41	1	AC068888.1
MAIT	0.713957761283223	-0.16753048630193	52	56	1	GARS
MAIT	0.714079669174422	0.105488008104486	61	56	1	ASAH1
MAIT	0.714163995088863	-0.131461231594407	105	111	1	FOXK1
MAIT	0.714474681605954	0.139898038890318	33	0.03	1	WDR19
MAIT	0.714474681605954	0.139898038890318	33	0.03	1	POLL
MAIT	0.714642104902118	0.188698066208952	202	197	1	PRKX
MAIT	0.714654803380101	0.364964594525091	24	22	1	GDAP1
MAIT	0.715304717194078	-0.15317519332486	97	103	1	CSTF3
MAIT	0.715707491505633	-0.16753048630193	55	0.06	1	WASHC2A
MAIT	0.71610417382792	-0.132765068141253	104	109	1	TTLL5
MAIT	0.716902169423621	0.310516810502715	24	22	1	BBS4
MAIT	0.717069589632589	-0.234644682160466	0.03	33	1	LRRC47
MAIT	0.717069589632589	-0.360175564244325	0.03	33	1	PPP3CB-AS1
MAIT	0.717069589632589	-0.234644682160466	0.03	33	1	AKTIP
MAIT	0.717155194230036	0.167453761410879	33	0.03	1	PMAIP1
MAIT	0.718079620135019	0.146784424475557	61	56	1	GALNT3
MAIT	0.718277213691458	0.150645473724325	116	111	1	SLC44A2
MAIT	0.71863368575425	0.112577432890806	33	0.03	1	EXOSC3
MAIT	0.719151907192805	0.253933282136347	24	22	1	AL157786.1
MAIT	0.719346703779797	0.34343143297545	16	13	1	CAPS2
MAIT	0.719493738904793	-0.177311507094515	144	149	1	NUDCD3
MAIT	0.719517908433568	0.141797571805799	71	66	1	FARSB
MAIT	0.719519353601287	0.21812320619582	52	48	1	CDC37L1
MAIT	0.719679796997762	0.275413009546799	24	22	1	PPAT
MAIT	0.720064017342611	0.197650806539317	78	73	1	PLEKHG3
MAIT	0.72014606997933	-0.121434071712475	97	103	1	ACACA
MAIT	0.721038892493858	0.162859187333629	0.11	104	1	CASTOR3
MAIT	0.721165667889291	-0.16753048630193	0.03	33	1	VPS16
MAIT	0.721403998042594	0.195039593082779	24	22	1	SLC4A2
MAIT	0.721403998042594	0.195039593082779	24	22	1	BNIP3
MAIT	0.721403998042594	0.195039593082779	24	22	1	SLC25A11
MAIT	0.721403998042594	0.195039593082779	24	22	1	MED12
MAIT	0.721520270875753	0.247507012976913	16	13	1	AC239799.2
MAIT	0.721520270875753	0.247507012976913	16	13	1	NOP14-AS1
MAIT	0.721520270875753	0.247507012976913	16	13	1	TP53TG1
MAIT	0.721520270875753	0.334969854227253	16	13	1	PXDNL
MAIT	0.721520270875753	0.247507012976913	16	13	1	DNAJC14
MAIT	0.721520270875753	0.247507012976913	16	13	1	ZSWIM9
MAIT	0.721520270875753	0.334969854227253	16	13	1	APOO
MAIT	0.721885337537137	-0.16753048630193	0.03	33	1	AP002812.2
MAIT	0.721965855371397	-0.183297802160246	86	91	1	ATXN3
MAIT	0.722005997759313	0.195039593082779	37	33	1	PILRA
MAIT	0.722028454361211	0.114039870969291	49	45	1	GPATCH4
MAIT	0.722028454361211	0.114039870969291	49	45	1	RBM22
MAIT	0.722969635591939	0.154397608585433	24	22	1	STARD4
MAIT	0.722969635591939	0.154397608585433	24	22	1	EI24
MAIT	0.72327222931019	0.154397608585432	16	13	1	JMJD4
MAIT	0.72327222931019	0.154397608585432	16	13	1	ANKRD37
MAIT	0.72327222931019	0.154397608585432	16	13	1	ZNF282
MAIT	0.72327222931019	0.154397608585432	16	13	1	GRINA
MAIT	0.72327222931019	0.154397608585432	16	13	1	AC051619.6
MAIT	0.72327222931019	0.154397608585432	16	13	1	MNT
MAIT	0.72327222931019	0.154397608585432	16	13	1	TEN1
MAIT	0.72327222931019	0.154397608585432	16	13	1	BRSK1
MAIT	0.723489784336517	-0.215785654909151	48	51	1	QSER1
MAIT	0.723682824429581	0.133639048418635	24	22	1	PRDM11
MAIT	0.723682824429581	0.133639048418635	24	22	1	ATP7A
MAIT	0.723999090520927	-0.249992646493903	33	36	1	PML
MAIT	0.72400973365968	-0.360175564244326	22	25	1	SERPINA1
MAIT	0.72413184607946	-0.116904413231961	0.03	33	1	ALYREF
MAIT	0.724355557859497	0.265428920974177	16	13	1	NDC80
MAIT	0.724567383365917	-0.283007703721866	33	36	1	CYP4V2
MAIT	0.72481121889956	-0.104520688776129	183	189	1	NUP153
MAIT	0.724842600742731	0.154397608585433	37	33	1	WDR61
MAIT	0.725010748773853	-0.311920395637105	72	76	1	CPEB3
MAIT	0.725052152030281	0.154397608585433	24	22	1	AFDN
MAIT	0.725312822224353	0.258734268400168	0.04	36	1	EFCAB2
MAIT	0.725320617432602	0.25237276814873	59	55	1	CCDC97
MAIT	0.725645075712883	-0.151933631250911	0.03	33	1	ZNF621
MAIT	0.725752434868667	-0.306933542967347	22	25	1	PLCG1-AS1
MAIT	0.725769521760539	-0.167530486301929	62	66	1	S100A11
MAIT	0.726454076487494	-0.582567985580773	14	17	1	EPN2
MAIT	0.726553354167937	0.108103956311497	96	91	1	MIA3
MAIT	0.726978953919504	-0.119596009238228	107	113	1	ATXN2L
MAIT	0.727303446388755	0.102796412098221	118	113	1	NDUFV2
MAIT	0.727484547945947	-0.277713404052353	22	25	1	PPP1R11
MAIT	0.727484547945947	-0.360175564244326	22	25	1	CEP152
MAIT	0.727484547945947	-0.277713404052353	22	25	1	RGL4
MAIT	0.727738840934721	0.112577432890806	37	33	1	PDZD4
MAIT	0.728495571542173	0.101930188691297	286	0.28	1	TPR
MAIT	0.728767524619291	-0.144446873188889	44	48	1	STMP1
MAIT	0.729387260182167	0.251422062980297	0.04	36	1	AC005261.1
MAIT	0.729450870867722	0.255680944422615	52	48	1	PDE5A
MAIT	0.72992348333426	-0.293061368385789	22	25	1	SIRT5
MAIT	0.730048674815973	-0.123136366943476	86	91	1	TRIM24
MAIT	0.730097662534163	-0.210599208193816	22	25	1	HDDC2
MAIT	0.730097662534163	-0.228931030966073	22	25	1	FAM185A
MAIT	0.730274285298763	-0.156303230878676	72	76	1	TIAM1
MAIT	0.730889730631877	-0.195544862471526	33	36	1	KLHDC1
MAIT	0.730988721933585	-0.190250562802013	22	25	1	DNAAF2
MAIT	0.730988721933585	-0.190250562802013	22	25	1	CDIP1
MAIT	0.730988721933585	-0.190250562802013	22	25	1	KAT2A
MAIT	0.730988721933585	-0.190250562802013	22	25	1	CENPX
MAIT	0.731082175435475	-0.147939757944049	164	169	1	HECTD4
MAIT	0.731159334678437	-0.483032312029859	14	17	1	SERAC1
MAIT	0.731439651923082	0.172319516582696	55	51	1	MICOS10
MAIT	0.732013723689826	-0.360175564244325	14	17	1	LINC01191
MAIT	0.732013723689826	-0.360175564244325	14	17	1	DTX2
MAIT	0.732013723689826	-0.360175564244325	14	17	1	GDPD1
MAIT	0.732013723689826	-0.360175564244325	14	17	1	PIP5K1C
MAIT	0.732057065131366	-0.152883710337528	0.07	65	1	FAM177A1
MAIT	0.732566276195826	0.371628324806102	28	25	1	DKK 2,00
MAIT	0.733066164306965	0.213898620334094	65	61	1	NEK9
MAIT	0.733103971146002	-0.215785654909151	51	55	1	VTI1B
MAIT	0.733181071770875	-0.16753048630193	33	36	1	CYP2R1
MAIT	0.733943450510828	-0.376117108113347	14	17	1	RBM45
MAIT	0.73415362775731	-0.341559886076978	0.04	43	1	ITGAV
MAIT	0.734157839767054	-0.260639890693411	14	17	1	COMTD1
MAIT	0.734157839767054	-0.260639890693411	14	17	1	CELF6
MAIT	0.734157839767054	-0.260639890693411	14	17	1	C16orf74
MAIT	0.734577089241518	0.131127829262585	0.04	36	1	ASB7
MAIT	0.734691484102914	0.105488008104486	184	179	1	TTC37
MAIT	0.734808782449984	-0.234644682160466	14	17	1	ANKRD44-IT1
MAIT	0.734808782449984	-0.234644682160466	14	17	1	CD151
MAIT	0.734808782449984	-0.234644682160466	14	17	1	AC103858.1
MAIT	0.734808782449984	-0.234644682160466	14	17	1	TFAP4
MAIT	0.734808782449984	-0.234644682160466	14	17	1	PHLDB3
MAIT	0.735016551946326	0.224786936476831	28	25	1	HAUS2
MAIT	0.735329022965745	-0.311265963763379	37	0.04	1	INTS13
MAIT	0.735513103529661	-0.398143414443346	25	28	1	TAPT1-AS1
MAIT	0.735844929045753	0.653060262912368	47	43	1	BANK1
MAIT	0.735986381791684	-0.118620885820983	0.08	85	1	PTS
MAIT	0.736701987794135	-0.249992646493903	37	0.04	1	KIN
MAIT	0.736945641478708	-0.135109008609552	14	17	1	ARL 6,00
MAIT	0.736945641478708	-0.135109008609552	14	17	1	GPR160
MAIT	0.736945641478708	-0.135109008609552	14	17	1	SKP2
MAIT	0.736945641478708	-0.135109008609552	14	17	1	FAM210B
MAIT	0.737151088698103	0.208845392607809	43	0.04	1	NCAPG2
MAIT	0.737469454962864	0.172319516582696	28	25	1	C5orf22
MAIT	0.737469454962864	0.172319516582696	28	25	1	NFE2L3
MAIT	0.737469454962864	0.172319516582696	28	25	1	C12orf73
MAIT	0.73750059825402	-0.106129941637787	33	36	1	ALKBH3
MAIT	0.737607757789167	0.417432014419227	0.01	8	1	ZNF2
MAIT	0.737816252896375	0.136250261875173	78	73	1	MTERF4
MAIT	0.738458957502111	0.103323423991164	0.04	36	1	IDH3A
MAIT	0.738731260829854	0.176423914915432	62	58	1	RMND1
MAIT	0.738947879039116	0.187950168296459	28	25	1	GNPDA2
MAIT	0.738979545889581	0.417432014419227	0.01	8	1	KTI12
MAIT	0.738979545889581	0.291901132335368	0.01	8	1	AL136171.2
MAIT	0.738979545889581	0.291901132335368	0.01	8	1	BCS1L
MAIT	0.738979545889581	0.291901132335368	0.01	8	1	NEK10
MAIT	0.738979545889581	0.291901132335368	0.01	8	1	TCTE3
MAIT	0.738979545889581	0.291901132335368	0.01	8	1	ZBTB34
MAIT	0.738979545889581	0.291901132335368	0.01	8	1	STARD10
MAIT	0.738979545889581	0.291901132335368	0.01	8	1	ZNF174
MAIT	0.738979545889581	0.291901132335368	0.01	8	1	C1QTNF6
MAIT	0.739008530872916	-0.130872015723081	93	98	1	RHBDD1
MAIT	0.739063150356359	0.154397608585433	62	58	1	NFATC1
MAIT	0.739111751565845	0.137324095226491	28	25	1	TMEM214
MAIT	0.739277527688453	-0.331029218584809	25	28	1	ANKS3
MAIT	0.739458227992696	-0.136503590681305	96	101	1	SIN3A
MAIT	0.739471728226292	-0.124362627145556	142	148	1	PIK3C3
MAIT	0.739483682801141	0.287371473854853	0.05	46	1	STX2
MAIT	0.739582744702875	-0.120224771523572	65	0.07	1	EIF2AK1
MAIT	0.739955217006601	0.117871732560319	28	25	1	TBKBP1
MAIT	0.740079223695241	0.195039593082779	0.01	8	1	ACVR2B
MAIT	0.740355688598689	0.154397608585433	0.01	8	1	TMEM53
MAIT	0.740355688598689	0.154397608585433	0.01	8	1	E2F6
MAIT	0.740355688598689	0.154397608585433	0.01	8	1	TIGIT
MAIT	0.740355688598689	0.154397608585433	0.01	8	1	AC072022.2
MAIT	0.740355688598689	0.154397608585433	0.01	8	1	TGFBI
MAIT	0.740355688598689	0.154397608585433	0.01	8	1	MED20
MAIT	0.740355688598689	0.154397608585433	0.01	8	1	RUNDC3B
MAIT	0.740355688598689	0.154397608585433	0.01	8	1	BRD3OS
MAIT	0.740355688598689	0.154397608585433	0.01	8	1	ZNF202
MAIT	0.740355688598689	0.154397608585433	0.01	8	1	FBXL8
MAIT	0.740355688598689	0.154397608585433	0.01	8	1	TMEM231
MAIT	0.740355688598689	0.154397608585433	0.01	8	1	CNTROB
MAIT	0.740355688598689	0.154397608585433	0.01	8	1	TCEAL4
MAIT	0.740754766349594	0.105488008104486	28	25	1	C16orf87
MAIT	0.741255359330218	-0.249992646493903	37	0.04	1	WAC-AS1
MAIT	0.741405183217238	0.137324095226491	28	25	1	FBXO46
MAIT	0.741529683530895	0.253933282136347	47	43	1	WDR12
MAIT	0.741727484802806	-0.123136366943476	0.01	8	1	RGPD1
MAIT	0.741954168318508	0.124878521665378	224	219	1	ZDHHC20
MAIT	0.741982194975735	-0.160741320639291	75	0.08	1	VPS29
MAIT	0.742169180081247	0.130150062338755	59	55	1	C19orf25
MAIT	0.742874962651978	0.291901132335368	31	28	1	ACTR3B
MAIT	0.742885869504675	0.154397608585432	28	25	1	ZNF565
MAIT	0.743171117246386	-0.126888501804583	48	51	1	ZNF420
MAIT	0.743235598920159	-0.123136366943476	96	101	1	MED14
MAIT	0.743338385092495	-0.16753048630193	37	0.04	1	SMYD2
MAIT	0.743338385092495	-0.16753048630193	37	0.04	1	FRMD4B
MAIT	0.74402928184633	-0.245532998303203	25	28	1	NTMT1
MAIT	0.74402928184633	-0.319533579746979	25	28	1	AP005899.1
MAIT	0.744254518083375	0.279928490669292	19	17	1	NIT2
MAIT	0.744254518083375	0.279928490669292	19	17	1	TBC1D13
MAIT	0.744254518083375	0.279928490669292	19	17	1	RPH3AL
MAIT	0.744358144823067	-0.201477818225267	58	61	1	GLRX3
MAIT	0.744716372070564	-0.113082702279553	37	0.04	1	RBM12B
MAIT	0.744895179143676	-0.100416290443393	0.09	95	1	CXCR6
MAIT	0.745018962827612	-0.241531067745706	0.04	43	1	TRNT1
MAIT	0.745379222494834	-0.16753048630193	51	55	1	TG
MAIT	0.745509680243713	0.247507012976913	31	28	1	TAF12
MAIT	0.745556424080394	-0.113082702279553	37	33	1	ACOT9
MAIT	0.745837531455541	-0.104520688776129	37	0.04	1	MTF1
MAIT	0.746064313813501	-0.180469542009428	79	83	1	SMARCAD1
MAIT	0.7462443783456	0.279928490669292	19	17	1	CEP57L1
MAIT	0.7462443783456	0.205927909225515	19	17	1	TRAF3IP2
MAIT	0.7462443783456	0.205927909225515	19	17	1	ASB6
MAIT	0.7462443783456	0.205927909225515	19	17	1	HAPLN3
MAIT	0.7462443783456	0.205927909225515	19	17	1	AC231533.1
MAIT	0.746497191856756	0.143257050980232	43	0.04	1	PNPLA2
MAIT	0.746754060364619	-0.108935832391081	257	0.26	1	STK17A
MAIT	0.746824925973786	-0.186639309249634	25	28	1	NR1D1
MAIT	0.746952023859829	-0.105246208047587	69	73	1	PPP4R1
MAIT	0.747442440706642	0.224786936476831	19	17	1	DAPK3
MAIT	0.747783644198355	-0.430564892135724	0.01	8	1	LINC01505
MAIT	0.747836895566875	-0.16753048630193	25	28	1	NPRL2
MAIT	0.747836895566875	-0.16753048630193	25	28	1	RAD51D
MAIT	0.747836895566875	-0.16753048630193	25	28	1	ATP13A1
MAIT	0.747881582806806	-0.108636797248361	51	55	1	MAP2K7
MAIT	0.748147320375388	0.201703323363789	31	28	1	AC084198.2
MAIT	0.748249097559934	0.127925397224242	19	17	1	RAB33B
MAIT	0.748249097559934	0.127925397224242	19	17	1	H2AFX
MAIT	0.748249097559934	0.127925397224242	19	17	1	PLBD1
MAIT	0.748249097559934	0.127925397224242	19	17	1	POLR3H
MAIT	0.748249097559934	0.127925397224242	19	17	1	NCAPH2
MAIT	0.748415914346427	-0.206419499695524	61	65	1	ATP8B1
MAIT	0.748928667489285	-0.120987900364899	316	318	1	TRAF3IP3
MAIT	0.749529899091134	0.154397608585432	47	43	1	NUDT21
MAIT	0.749623754343059	-0.130055780883267	25	28	1	RPAP1
MAIT	0.749623754343059	-0.130055780883267	25	28	1	MMD
MAIT	0.749938615836114	-0.191778032548607	61	65	1	AC006059.1
MAIT	0.749969637136381	0.171271427149829	116	124	1	PDGFD
MAIT	0.750306733697915	0.10747656119794	106	101	1	UBE2E3
MAIT	0.750607735740098	-0.108636797248361	25	28	1	AL117381.1
MAIT	0.750787855121762	0.154397608585432	31	28	1	LIAS
MAIT	0.750787855121762	0.154397608585432	31	28	1	TMEM173
MAIT	0.750787855121762	0.154397608585432	31	28	1	PFDN6
MAIT	0.750787855121762	0.154397608585432	31	28	1	MFAP1
MAIT	0.751577267182471	0.133639048418635	47	43	1	GATAD1
MAIT	0.751664908438094	-0.111425384416779	0.2	206	1	CD81
MAIT	0.752547146596203	-0.334640472137187	18	0.02	1	SMIM13
MAIT	0.752661715527515	-0.298775019580182	29	32	1	MAP9
MAIT	0.75274096962152	-0.401995739938952	18	0.02	1	ACSM3
MAIT	0.752842966947885	0.121976130893055	47	43	1	RNF187
MAIT	0.753253545735237	0.174160863406862	0.05	46	1	DAXX
MAIT	0.753467824020362	0.105488008104486	31	28	1	APEH
MAIT	0.753467824020362	0.105488008104486	31	28	1	ULK3
MAIT	0.753604679521754	0.265428920974177	34	32	1	NOC3L
MAIT	0.753945366622663	0.117871732560319	69	65	1	KRI1
MAIT	0.754311109061687	-0.108636797248361	75	0.08	1	SPTY2D1
MAIT	0.754472259761593	-0.19262146726476	0.04	43	1	TPGS1
MAIT	0.75460576147861	-0.141995394194792	0.04	43	1	MCTS1
MAIT	0.754765549933366	0.133639048418635	47	43	1	MAML1
MAIT	0.755097943937245	-0.319533579746979	18	0.02	1	AC093019.2
MAIT	0.755236473226447	0.182966760782204	0.05	46	1	SLC38A6
MAIT	0.755236473226447	0.182966760782204	0.05	46	1	SLC25A42
MAIT	0.755881130393746	-0.302460066388038	18	0.02	1	NBPF14
MAIT	0.755881130393746	-0.302460066388038	18	0.02	1	FAM171A1
MAIT	0.756398613591116	-0.135109008609552	61	65	1	MTMR9
MAIT	0.756416227079691	-0.582567985580773	0.01	12	1	AQP11
MAIT	0.756525454258448	0.135032283718502	75	71	1	EIF4E2
MAIT	0.757543812894503	0.137324095226491	53	0.05	1	NOL9
MAIT	0.757797713037226	-0.219997906196065	29	32	1	MLKL
MAIT	0.758229866616976	0.125251262925916	47	43	1	TNFRSF1A
MAIT	0.758241234931287	-0.219997906196065	18	0.02	1	CLN5
MAIT	0.75838091541101	0.136250261875173	79	75	1	RAC1
MAIT	0.758665454120352	-0.197904135345449	47	0.05	1	SEC24A
MAIT	0.758746878576487	-0.430564892135724	0.01	12	1	SLCO4C1
MAIT	0.758746878576487	-0.430564892135724	0.01	12	1	AL133410.1
MAIT	0.758746878576487	-0.430564892135724	0.01	12	1	NPM3
MAIT	0.758746878576487	-0.430564892135724	0.01	12	1	PXMP4
MAIT	0.75903895230569	-0.195544862471526	18	0.02	1	CLCC1
MAIT	0.75903895230569	-0.195544862471526	18	0.02	1	ANKRD39
MAIT	0.75903895230569	-0.195544862471526	18	0.02	1	NAB1
MAIT	0.75903895230569	-0.195544862471526	18	0.02	1	ACTR8
MAIT	0.75903895230569	-0.195544862471526	18	0.02	1	AC026341.1
MAIT	0.75903895230569	-0.195544862471526	18	0.02	1	OSBPL5
MAIT	0.75903895230569	-0.195544862471526	18	0.02	1	SCAF1
MAIT	0.759098518804042	0.132791152396058	223	219	1	TMBIM6
MAIT	0.759230017420572	0.182966760782204	34	32	1	LZTFL1
MAIT	0.759230017420572	0.182966760782204	34	32	1	ASMTL
MAIT	0.759765229248066	-0.100232097013089	338	337	1	CREBBP
MAIT	0.759901095165085	-0.16753048630193	43	46	1	AC104695.2
MAIT	0.759901095165085	-0.16753048630193	43	46	1	TMEM9B
MAIT	0.760168332542146	0.114039870969291	0.05	46	1	AP2S1
MAIT	0.76024601767748	-0.135109008609552	61	65	1	HERC5
MAIT	0.76054829729535	0.301954796999291	22	0.02	1	IFT52
MAIT	0.760644228505687	0.100696588752187	155	149	1	NT5C2
MAIT	0.760765674892695	-0.16753048630193	29	32	1	ZNF641
MAIT	0.760866857240456	0.195039593082779	34	32	1	AL360091.3
MAIT	0.761084028141125	-0.260639890693411	0.01	12	1	GLMP
MAIT	0.761084028141125	-0.260639890693411	0.01	12	1	TMEM9
MAIT	0.761084028141125	-0.260639890693411	0.01	12	1	AC015971.1
MAIT	0.761084028141125	-0.260639890693411	0.01	12	1	LINC00880
MAIT	0.761084028141125	-0.260639890693411	0.01	12	1	FBXO45
MAIT	0.761084028141125	-0.260639890693411	0.01	12	1	CD38
MAIT	0.761084028141125	-0.260639890693411	0.01	12	1	FGFBP2
MAIT	0.761084028141125	-0.260639890693411	0.01	12	1	AC112722.1
MAIT	0.761084028141125	-0.260639890693411	0.01	12	1	POMZP3
MAIT	0.761084028141125	-0.260639890693411	0.01	12	1	CCDC180
MAIT	0.761084028141125	-0.260639890693411	0.01	12	1	AP000766.1
MAIT	0.761084028141125	-0.260639890693411	0.01	12	1	SLC37A4
MAIT	0.761084028141125	-0.260639890693411	0.01	12	1	RHEBL1
MAIT	0.761084028141125	-0.260639890693411	0.01	12	1	HVCN1
MAIT	0.761084028141125	-0.260639890693411	0.01	12	1	LINC00539
MAIT	0.761084028141125	-0.260639890693411	0.01	12	1	LINC02284
MAIT	0.761084028141125	-0.260639890693411	0.01	12	1	SYCE1L
MAIT	0.761084028141125	-0.260639890693411	0.01	12	1	LRRC45
MAIT	0.761084028141125	-0.260639890693411	0.01	12	1	AC024075.3
MAIT	0.761084028141125	-0.260639890693411	0.01	12	1	LRFN3
MAIT	0.761084028141125	-0.260639890693411	0.01	12	1	ZNF550
MAIT	0.761084028141125	-0.260639890693411	0.01	12	1	TTLL12
MAIT	0.761084028141125	-0.260639890693411	0.01	12	1	CPT1B
MAIT	0.761388463625526	-0.113082702279553	18	0.02	1	VARS
MAIT	0.761388463625526	-0.113082702279553	18	0.02	1	AC007533.1
MAIT	0.761388463625526	-0.113082702279553	18	0.02	1	RUNDC1
MAIT	0.761783316127007	-0.197904135345449	47	0.05	1	TRIM5
MAIT	0.761890081785177	-0.149608578304667	29	32	1	USP5
MAIT	0.762047426930479	0.139898038890318	34	32	1	ZNF783
MAIT	0.762103764053459	-0.144446873188889	43	46	1	MRPL13
MAIT	0.762103764053459	-0.144446873188889	43	46	1	COPZ1
MAIT	0.762339676236855	-0.104520688776129	82	86	1	CHST12
MAIT	0.762896892963742	-0.123136366943476	0.01	12	1	GTF2H4
MAIT	0.762896892963742	-0.123136366943476	0.01	12	1	AL117336.2
MAIT	0.762896892963742	-0.123136366943476	0.01	12	1	HECTD2
MAIT	0.762896892963742	-0.123136366943476	0.01	12	1	AL158801.3
MAIT	0.762896892963742	-0.123136366943476	0.01	12	1	TTLL1
MAIT	0.762896892963742	-0.123136366943476	0.01	12	1	ASMTL-AS1
MAIT	0.764027607336515	-0.133977926590903	109	103	1	ABL1
MAIT	0.764715345193641	0.117871732560319	0.01	12	1	PRC1
MAIT	0.765736111530869	-0.1464688707741	43	46	1	PPARD
MAIT	0.765859345791788	0.233007443281799	37	0.04	1	AC106818.2
MAIT	0.76702183279126	-0.157262150848102	47	0.05	1	PTER
MAIT	0.767207501322796	0.109309719056895	22	0.02	1	GPX7
MAIT	0.767207501322796	0.109309719056895	22	0.02	1	HSPB1
MAIT	0.767207501322796	0.109309719056895	22	0.02	1	GMPR2
MAIT	0.767207501322796	0.109309719056895	22	0.02	1	ECI1
MAIT	0.767207501322796	0.109309719056895	22	0.02	1	SLC66A2
MAIT	0.767332775221681	0.117871732560319	51	55	1	MRPS35
MAIT	0.767860182188022	0.121976130893056	164	159	1	UBE2G1
MAIT	0.76814796120069	-0.272227864968623	32	35	1	RNF170
MAIT	0.768272733112292	-0.11932139325931	0.14	144	1	FIP1L1
MAIT	0.769138611672428	-0.152423593911721	126	131	1	CSGALNACT2
MAIT	0.769341327679342	-0.111677251568413	79	83	1	TCP11L2
MAIT	0.769943931035934	-0.115786911207931	125	129	1	LINC00486
MAIT	0.769948388528351	0.417432014419227	13	12	1	OCEL1
MAIT	0.770087803966733	0.109309719056895	79	75	1	PRKD2
MAIT	0.770754158222541	-0.348102731943751	21	23	1	CDKN2AIP
MAIT	0.771115482466841	0.138715986353163	0.06	56	1	RHOQ
MAIT	0.77142695826868	-0.16753048630193	32	35	1	GNG10
MAIT	0.771503818779291	-0.123136366943476	47	0.05	1	PTPN18
MAIT	0.771621983738567	0.417432014419227	13	12	1	GCNT2
MAIT	0.771621983738567	0.324322610027745	13	12	1	IL23A
MAIT	0.772079233313573	-0.260639890693411	39	41	1	UBA6-AS1
MAIT	0.772615072888358	-0.151933631250911	32	35	1	AKR1A1
MAIT	0.772620823937823	0.199840579346599	41	38	1	RAB3IP
MAIT	0.772819900642255	0.247507012976913	13	12	1	ACVR1B
MAIT	0.773296564987143	0.224786936476831	13	12	1	EIF3C
MAIT	0.773296564987143	0.224786936476831	13	12	1	ZNF154
MAIT	0.773296564987143	0.224786936476831	13	12	1	WBP2NL
MAIT	0.773309685526024	-0.277713404052353	21	23	1	NFIL3
MAIT	0.773492216427434	-0.293061368385789	21	23	1	CASP6
MAIT	0.773684530927644	-0.212199535635658	56	0.06	1	RTF2
MAIT	0.774012657759939	-0.139624489732045	84	88	1	NSD2
MAIT	0.774591304388334	-0.331029218584809	21	23	1	AC015849.1
MAIT	0.774929993400057	0.265428920974177	25	23	1	CEBPG
MAIT	0.774977988036879	0.117871732560319	13	12	1	ZNF684
MAIT	0.774977988036879	0.117871732560319	13	12	1	PIAS3
MAIT	0.774977988036879	0.117871732560319	13	12	1	CX3CR1
MAIT	0.774977988036879	0.117871732560319	13	12	1	AC091978.1
MAIT	0.774977988036879	0.117871732560319	13	12	1	SRD5A1
MAIT	0.774977988036879	0.117871732560319	13	12	1	SMIM15
MAIT	0.774977988036879	0.117871732560319	13	12	1	POLR3K
MAIT	0.774977988036879	0.117871732560319	13	12	1	AC004448.2
MAIT	0.774977988036879	0.117871732560319	13	12	1	MEGF8
MAIT	0.774996463903787	-0.238613584363412	35	38	1	RBM14
MAIT	0.775327116946368	0.130150062338755	56	53	1	PRKCI
MAIT	0.775673778775047	0.110454260997836	99	95	1	TARDBP
MAIT	0.775750420719043	-0.106129941637787	32	35	1	REXO1
MAIT	0.776204754143791	0.137324095226491	163	158	1	YES1
MAIT	0.776454416548789	0.130150062338755	0.06	56	1	PHTF1
MAIT	0.77677852531143	-0.190250562802013	21	23	1	NOMO1
MAIT	0.776876629218674	0.154397608585432	0.04	43	1	FNTB
MAIT	0.777346529771824	-0.100804372501117	227	231	1	UBE2K
MAIT	0.777347518518779	0.2109811369518	25	23	1	DHRS4L2
MAIT	0.777348616231433	0.154397608585433	0.07	66	1	RPS27L
MAIT	0.777354469844852	0.329969173168887	25	23	1	AC073475.1
MAIT	0.777407687112629	0.176423914915431	41	38	1	USP40
MAIT	0.777707155035804	-0.16753048630193	21	23	1	APBA2
MAIT	0.777707155035804	-0.16753048630193	21	23	1	DEXI
MAIT	0.777954401358999	-0.158070157052864	53	56	1	TNFSF14
MAIT	0.777986108213133	-0.167530486301929	61	65	1	JOSD1
MAIT	0.778327943101312	0.270590626089955	44	41	1	PTPN13
MAIT	0.778427733731351	-0.1464688707741	21	23	1	EPHX1
MAIT	0.778562344504998	-0.16753048630193	63	66	1	FBXW8
MAIT	0.778768951978368	0.165893247423262	41	38	1	NIPA2
MAIT	0.779767144815338	0.154397608585433	25	23	1	AC010883.3
MAIT	0.779767144815338	0.154397608585433	25	23	1	NAGK
MAIT	0.779767144815338	0.154397608585433	25	23	1	MGAT4B
MAIT	0.780724715858578	0.238461873373907	48	45	1	GPR132
MAIT	0.780729475769678	-0.204056362327043	13	12	1	MKRN2OS
MAIT	0.78193138136936	-0.234644682160466	13	12	1	AC025283.2
MAIT	0.782349753360197	0.182966760782204	41	38	1	SHOC1
MAIT	0.782367323682878	-0.126888501804583	0.05	53	1	KDM4A
MAIT	0.783724715547637	0.288698700297024	64	61	1	SLX4IP
MAIT	0.783845763780393	0.258734268400168	29	32	1	GAB1
MAIT	0.784440346430929	-0.158070157052864	144	149	1	TNPO3
MAIT	0.785995067739426	-0.191778032548607	56	0.06	1	ZNF81
MAIT	0.7861323953039	-0.241531067745706	0.11	113	1	ZNF827
MAIT	0.786503824531767	0.161593109989637	54	58	1	GPR155
MAIT	0.786992314404692	-0.180469542009428	39	41	1	ZSWIM8
MAIT	0.787150679276792	0.103323423991164	0.07	66	1	GCFC2
MAIT	0.787374420760432	-0.475652781664262	13	15	1	LINC00571
MAIT	0.787486976256365	-0.195544862471526	84	88	1	NUP133
MAIT	0.787528316085022	0.143257050980232	44	41	1	EPM2AIP1
MAIT	0.787528316085022	0.109309719056895	44	41	1	FAM89B
MAIT	0.787846454520814	-0.245532998303203	24	27	1	WDR55
MAIT	0.787846454520814	-0.245532998303203	24	27	1	GTPBP2
MAIT	0.787846454520814	-0.245532998303203	24	27	1	NAT9
MAIT	0.788061653330121	-0.260639890693411	13	15	1	GAS2
MAIT	0.788289183378866	-0.341559886076978	13	15	1	EXOC8
MAIT	0.788289183378866	-0.341559886076978	13	15	1	CAPG
MAIT	0.788289183378866	-0.341559886076978	13	15	1	GMPPA
MAIT	0.788289183378866	-0.341559886076978	13	15	1	TRGV10
MAIT	0.788289183378866	-0.341559886076978	13	15	1	EPHB6
MAIT	0.788289183378866	-0.341559886076978	13	15	1	FARP1
MAIT	0.788289183378866	-0.341559886076978	13	15	1	LINC01841
MAIT	0.788473737903468	0.122688748858095	76	73	1	KDM4B
MAIT	0.788871158872202	-0.228931030966073	24	27	1	TAF8
MAIT	0.788871158872202	-0.228931030966073	24	27	1	FEZ1
MAIT	0.789200854144063	0.187950168296459	29	27	1	ZNF808
MAIT	0.789251042154557	0.144413520012811	48	45	1	IMPAD1
MAIT	0.790123597217591	-0.360175564244325	13	15	1	AC006547.1
MAIT	0.790352876381475	-0.234644682160466	13	15	1	RILPL1
MAIT	0.790589743541048	-0.186639309249634	24	27	1	AL162253.2
MAIT	0.790931724163594	-0.15935655485623	0.06	63	1	AL589990.1
MAIT	0.791045777023725	-0.204056362327043	13	15	1	SVBP
MAIT	0.791045777023725	-0.204056362327043	13	15	1	NBPF20
MAIT	0.791045777023725	-0.204056362327043	13	15	1	RMND5B
MAIT	0.791045777023725	-0.204056362327043	13	15	1	PPIL1
MAIT	0.791045777023725	-0.204056362327043	13	15	1	CLN8
MAIT	0.791045777023725	-0.204056362327043	13	15	1	CACNB2
MAIT	0.791045777023725	-0.204056362327043	13	15	1	HRAS
MAIT	0.791045777023725	-0.204056362327043	13	15	1	SLC39A13
MAIT	0.791045777023725	-0.204056362327043	13	15	1	KBTBD4
MAIT	0.791045777023725	-0.204056362327043	13	15	1	ZNRD2
MAIT	0.791045777023725	-0.204056362327043	13	15	1	NOP9
MAIT	0.791045777023725	-0.204056362327043	13	15	1	LYRM1
MAIT	0.791045777023725	-0.204056362327043	13	15	1	AC137932.3
MAIT	0.791045777023725	-0.204056362327043	13	15	1	FECH
MAIT	0.791045777023725	-0.204056362327043	13	15	1	ERCC2
MAIT	0.791045777023725	-0.204056362327043	13	15	1	MYPOP
MAIT	0.791045777023725	-0.204056362327043	13	15	1	ATF5
MAIT	0.791045777023725	-0.204056362327043	13	15	1	AC010320.2
MAIT	0.791411895709859	-0.121236834027995	94	98	1	VPS36
MAIT	0.791615629172501	-0.16753048630193	24	27	1	AC105402.3
MAIT	0.791615629172501	-0.16753048630193	24	27	1	MZT1
MAIT	0.791799298685131	-0.128002122115292	39	41	1	PDHB
MAIT	0.791811804914719	0.137324095226491	29	27	1	PELP1
MAIT	0.792008534831695	0.103677850977564	169	166	1	SREK1
MAIT	0.792134835500362	0.137324095226491	83	0.08	1	KANSL3
MAIT	0.792550519979639	-0.174483246943696	73	76	1	ADH5
MAIT	0.792663597263322	-0.1464688707741	24	27	1	OMA1
MAIT	0.793241690991378	-0.113082702279553	91	95	1	ATP13A3
MAIT	0.793335508857769	-0.130055780883267	24	27	1	EFCAB7
MAIT	0.793487655483677	-0.309549491174357	28	0.03	1	MTHFD2L
MAIT	0.793803139981959	0.107747515286611	73	0.07	1	CTDSP1
MAIT	0.793826418463458	-0.109498364930514	91	95	1	CAAP1
MAIT	0.794212787624018	-0.185232488035388	113	116	1	GTF3C1
MAIT	0.794363334612982	0.135661046003847	96	93	1	MBNL1-AS1
MAIT	0.794369098091785	0.265428920974177	17	15	1	TXNL4B
MAIT	0.794369098091785	0.265428920974177	17	15	1	MTHFSD
MAIT	0.795660969182095	0.205927909225515	17	15	1	ALDH5A1
MAIT	0.795745138902244	-0.287112102054602	28	0.03	1	RRAGB
MAIT	0.796303706156393	0.182966760782204	17	15	1	IDUA
MAIT	0.796303706156393	0.182966760782204	17	15	1	ZNF518B
MAIT	0.796303706156393	0.182966760782204	17	15	1	AC007566.1
MAIT	0.796303706156393	0.182966760782204	17	15	1	SLC43A1
MAIT	0.796303706156393	0.182966760782204	17	15	1	CDAN1
MAIT	0.796808410121934	-0.144446873188889	42	45	1	RNF146
MAIT	0.79724032265318	0.182966760782204	13	15	1	AACS
MAIT	0.797240326876206	0.487821342310625	13	15	1	DLGAP1
MAIT	0.797537466064312	-0.311265963763379	31	33	1	AC078881.1
MAIT	0.798157352521431	-0.12885001813787	66	0.07	1	STUB1
MAIT	0.798171912021119	-0.245532998303203	25	23	1	ZNF557
MAIT	0.798330839527667	0.106502918481121	73	0.07	1	LYPLAL1
MAIT	0.799058729545603	0.16950450097564	32	0.03	1	SEPHS2
MAIT	0.799678940928847	0.120714482329144	116	113	1	CSPP1
MAIT	0.799741969240698	-0.260639890693411	25	23	1	DAG1
MAIT	0.800113341870555	-0.16753048630193	28	0.03	1	ETAA1
MAIT	0.800576452643976	-0.120663881263956	73	76	1	LARP4
MAIT	0.802168756889506	0.154397608585433	32	0.03	1	ZSCAN5A
MAIT	0.803839092650621	-0.149608578304667	28	0.03	1	CTSB
MAIT	0.804997572122564	-0.130055780883267	28	0.03	1	RILPL2
MAIT	0.805556105113875	-0.141995394194792	76	0.08	1	USF3
MAIT	0.805628072479716	-0.116904413231961	28	0.03	1	CDKL3
MAIT	0.805867304192642	-0.389922907638378	17	18	1	LIPE
MAIT	0.805959812687286	-0.108636797248361	76	0.08	1	MAT2B
MAIT	0.806194337617926	0.200620625346078	0.19	189	1	ITK
MAIT	0.806740501982172	-0.248148946510214	31	33	1	DHRS12
MAIT	0.806783003269386	-0.110499541265551	45	48	1	CSTB
MAIT	0.806807723163289	-0.155557844635853	123	126	1	SLAMF7
MAIT	0.807408151391975	0.154397608585433	35	33	1	AC008083.3
MAIT	0.807932378362627	0.301954796999291	0.02	18	1	ADGRA3
MAIT	0.808285026352202	-0.272227864968623	31	33	1	UBE2Q1
MAIT	0.808980006407153	-0.283007703721866	17	18	1	UNC119
MAIT	0.808980006407153	-0.283007703721866	17	18	1	ZNF134
MAIT	0.809038778279297	0.154397608585433	78	75	1	WDR36
MAIT	0.8090414339206	0.167453761410879	35	33	1	METTL21A
MAIT	0.809108405095786	0.100304905795685	426	421	1	PACS1
MAIT	0.810182035787419	0.147824954661946	0.05	53	1	ERVMER61-1
MAIT	0.81022899126483	-0.5045654735795	17	18	1	SOX2-OT
MAIT	0.810357032432466	0.145886108729915	154	151	1	CEP192
MAIT	0.810369122249289	0.112577432890806	35	33	1	RANBP3
MAIT	0.810862610313566	0.133639048418635	64	61	1	ANAPC10
MAIT	0.810881767023477	0.224786936476831	0.02	18	1	MECR
MAIT	0.810881767023477	0.224786936476831	0.02	18	1	SLC25A25
MAIT	0.810881767023477	0.224786936476831	0.02	18	1	KPNA2
MAIT	0.811050349500645	-0.184018609090498	31	33	1	CTSH
MAIT	0.812104993096376	-0.16753048630193	17	18	1	CCDC127
MAIT	0.812104993096376	-0.16753048630193	17	18	1	TSPAN31
MAIT	0.812104993096376	-0.16753048630193	17	18	1	FAAP100
MAIT	0.812104993096376	-0.16753048630193	17	18	1	SDHAF1
MAIT	0.812104993096376	-0.16753048630193	17	18	1	SELENOM
MAIT	0.812907740772664	0.127925397224241	71	68	1	KHDC4
MAIT	0.813047971328875	0.154397608585433	0.02	18	1	AC096677.1
MAIT	0.813047971328875	0.154397608585433	0.02	18	1	ORMDL2
MAIT	0.81314094962657	-0.103400148882214	49	51	1	RRN3
MAIT	0.813279516186817	-0.137783142907878	49	51	1	BRAP
MAIT	0.813313555074015	0.154397608585433	39	36	1	ALG8
MAIT	0.817092977432923	-0.160334984897725	65	68	1	TRAK2
MAIT	0.817180621383174	-0.148165161434998	44	41	1	MPP6
MAIT	0.81721367081463	-0.108636797248361	52	55	1	NUDT4
MAIT	0.817661707396559	0.112577432890806	28	0.03	1	CCDC30
MAIT	0.81789518629162	0.131127829262585	121	118	1	MTPN
MAIT	0.81864417673604	-0.149608578304667	59	61	1	SNRPE
MAIT	0.818890001927882	-0.17594272611813	59	61	1	LCMT1
MAIT	0.819829241199136	0.240554252335147	82	0.08	1	WDR60
MAIT	0.820279334148428	-0.185232488035388	55	58	1	HDAC2
MAIT	0.820317946597683	-0.16753048630193	34	36	1	CHPT1
MAIT	0.820350366350677	-0.16753048630193	0.02	18	1	PAN2
MAIT	0.820529410823154	-0.181362759481499	167	169	1	PPP1R2
MAIT	0.820719656038939	0.21812320619582	52	0.05	1	CTDNEP1
MAIT	0.821054615039069	-0.334640472137187	0.02	22	1	EID2
MAIT	0.821415902118914	-0.116904413231961	268	272	1	FKBP5
MAIT	0.82204450401922	-0.109315872356634	123	126	1	CLIC1
MAIT	0.822350481196738	-0.214180579600751	72	75	1	RMC1
MAIT	0.822587520669523	-0.277713404052353	0.02	22	1	AC019205.1
MAIT	0.822667030277136	0.198791727943886	49	46	1	ZNF346
MAIT	0.822684138194359	-0.348102731943751	34	36	1	DIRC3
MAIT	0.822845254950694	-0.123136366943475	35	33	1	KATNA1
MAIT	0.823524544271137	0.253933282136347	23	22	1	TAB1
MAIT	0.823761520809795	-0.130055780883267	51	48	1	TCP11L1
MAIT	0.824679898811616	-0.582567985580773	9	0.01	1	FCGR3A
MAIT	0.824679898811616	-0.582567985580773	9	0.01	1	SQLE
MAIT	0.824679898811616	-0.582567985580773	9	0.01	1	LINC01801
MAIT	0.824952499953987	0.129451251455202	156	153	1	NSRP1
MAIT	0.825901809938249	0.133639048418635	23	22	1	HLA-DMA
MAIT	0.825901809938249	0.133639048418635	23	22	1	LPAR2
MAIT	0.826317507267349	0.121976130893055	45	43	1	PRDX5
MAIT	0.826945830704526	-0.41264298413846	9	0.01	1	POMGNT2
MAIT	0.826945830704526	-0.582567985580773	9	0.01	1	AP000944.7
MAIT	0.826945830704526	-0.41264298413846	9	0.01	1	AL135999.1
MAIT	0.826945830704526	-0.41264298413846	9	0.01	1	TAC4
MAIT	0.826945830704526	-0.41264298413846	9	0.01	1	ZNF155
MAIT	0.827185502819258	0.154397608585433	23	22	1	DAPP1
MAIT	0.827244845723198	-0.153724686776899	38	0.04	1	RSAD1
MAIT	0.827288239211374	-0.104520688776129	79	75	1	SLF1
MAIT	0.827955013400526	-0.141995394194792	0.02	22	1	MSTO1
MAIT	0.827955013400526	-0.141995394194792	0.02	22	1	TSTA3
MAIT	0.827955013400526	-0.141995394194792	0.02	22	1	EXD3
MAIT	0.827955013400526	-0.141995394194792	0.02	22	1	UBAP1L
MAIT	0.827955013400526	-0.141995394194792	0.02	22	1	CCP110
MAIT	0.828128750174828	-0.380934124411123	23	25	1	TRPC1
MAIT	0.828169033186193	0.133639048418635	45	43	1	MTFP1
MAIT	0.828363457960702	-0.845602391414567	9	0.01	1	RGS20
MAIT	0.828646966167685	-0.260639890693411	9	0.01	1	MTFR1L
MAIT	0.828646966167685	-0.260639890693411	9	0.01	1	ASB14
MAIT	0.828646966167685	-0.260639890693411	9	0.01	1	MOSPD3
MAIT	0.828646966167685	-0.260639890693411	9	0.01	1	AC090921.1
MAIT	0.829215578271696	-0.219997906196065	9	0.01	1	MKNK1-AS1
MAIT	0.829215578271696	-0.219997906196065	9	0.01	1	COA6-AS1
MAIT	0.829215578271696	-0.219997906196065	9	0.01	1	AC073046.3
MAIT	0.829215578271696	-0.219997906196065	9	0.01	1	AC013437.1
MAIT	0.829215578271696	-0.219997906196065	9	0.01	1	GMPPB
MAIT	0.829215578271696	-0.219997906196065	9	0.01	1	TMEM115
MAIT	0.829215578271696	-0.219997906196065	9	0.01	1	PCBP4
MAIT	0.829215578271696	-0.219997906196065	9	0.01	1	COQ2
MAIT	0.829215578271696	-0.219997906196065	9	0.01	1	AC025188.1
MAIT	0.829215578271696	-0.219997906196065	9	0.01	1	MARCKS
MAIT	0.829215578271696	-0.219997906196065	9	0.01	1	AC087276.2
MAIT	0.829215578271696	-0.219997906196065	9	0.01	1	XRCC3
MAIT	0.829215578271696	-0.219997906196065	9	0.01	1	AC012568.1
MAIT	0.829215578271696	-0.219997906196065	9	0.01	1	ZNF319
MAIT	0.829215578271696	-0.219997906196065	9	0.01	1	AC020978.5
MAIT	0.829215578271696	-0.219997906196065	9	0.01	1	ZNF433
MAIT	0.829215578271696	-0.219997906196065	9	0.01	1	AC011462.5
MAIT	0.829215578271696	-0.219997906196065	9	0.01	1	AP5S1
MAIT	0.829215578271696	-0.219997906196065	9	0.01	1	RTEL1
MAIT	0.829215578271696	-0.219997906196065	9	0.01	1	AL023653.1
MAIT	0.830080702522958	-0.131906576571208	124	128	1	SPTLC2
MAIT	0.830488592308958	0.103323423991163	172	169	1	FBXL5
MAIT	0.831869597025389	-0.306933542967347	23	25	1	STARD3NL
MAIT	0.831999059229317	0.102558677065815	81	78	1	PABPN1
MAIT	0.832007206058449	0.310516810502715	11	0.01	1	TLR1
MAIT	0.832007206058449	0.310516810502715	11	0.01	1	UGDH
MAIT	0.832007206058449	0.310516810502715	11	0.01	1	SULT2B1
MAIT	0.833573419459982	0.172319516582696	27	25	1	GPN1
MAIT	0.833573419459982	0.224786936476831	27	25	1	ELP5
MAIT	0.83360085655559	0.195039593082779	11	0.01	1	SELENON
MAIT	0.83360085655559	0.195039593082779	11	0.01	1	FSD1
MAIT	0.83360085655559	0.195039593082779	11	0.01	1	AL133227.1
MAIT	0.83385535713407	-0.141995394194792	41	43	1	ACTR1A
MAIT	0.833928475943033	0.117871732560319	52	0.05	1	LINC02591
MAIT	0.834154434608281	0.143257050980233	152	149	1	OXCT1
MAIT	0.834219542045663	-0.173762440013444	79	81	1	PPDPF
MAIT	0.834322112835341	0.195039593082779	9	0.01	1	NECTIN3
MAIT	0.834322112835341	0.195039593082779	9	0.01	1	TESC
MAIT	0.83446896219836	0.11450488146192	97	95	1	PLEKHM3
MAIT	0.834689118184952	-0.120663881263956	75	78	1	NDUFS1
MAIT	0.835120038403924	0.137324095226491	27	25	1	RAPH1
MAIT	0.835120038403924	0.137324095226491	27	25	1	MORN3
MAIT	0.835291648370599	0.154397608585432	27	25	1	SPICE1
MAIT	0.835631503275741	-0.16753048630193	41	43	1	STARD3
MAIT	0.835845605048111	0.146129992601832	55	53	1	EAF1
MAIT	0.835983187925431	-0.123136366943476	23	22	1	MCM5
MAIT	0.835993812250038	0.117871732560319	11	0.01	1	LINC02694
MAIT	0.836146079621582	0.117871732560319	27	25	1	FAM153CP
MAIT	0.836682802253137	-0.210599208193816	23	25	1	ZNF426
MAIT	0.837577026324804	-0.11049954126555	89	91	1	TOR1AIP1
MAIT	0.837759449247168	0.174575490523063	105	103	1	DCAF10
MAIT	0.837855210216083	-0.123136366943476	11	0.01	1	GEN1
MAIT	0.837855210216083	-0.123136366943476	11	0.01	1	TIGD1
MAIT	0.837855210216083	-0.123136366943476	11	0.01	1	PTDSS2
MAIT	0.837855210216083	-0.123136366943476	11	0.01	1	NME4
MAIT	0.838148412953881	-0.144446873188889	44	46	1	PHF2
MAIT	0.838148412953881	-0.144446873188889	44	46	1	INO80E
MAIT	0.838192756975205	0.154397608585433	75	73	1	POLR1D
MAIT	0.838902238006268	0.11025050490105	114	111	1	KPNA6
MAIT	0.838920412164838	-0.16753048630193	11	0.01	1	AC130324.2
MAIT	0.839031393861949	0.291901132335368	0.03	28	1	YIPF6
MAIT	0.83903886054708	-0.131906576571208	41	43	1	NAF1
MAIT	0.839186536137707	-0.319533579746979	11	0.01	1	AL118523.1
MAIT	0.839435317141046	0.100958349623973	55	53	1	TP53BP2
MAIT	0.839435317141046	0.100958349623973	55	53	1	TRMT10B
MAIT	0.840024035287972	-0.157262150848102	48	0.05	1	ELOC
MAIT	0.840131192033918	0.156199851219418	241	242	1	PNRC1
MAIT	0.840411777725577	-0.120663881263956	76	73	1	CCT8
MAIT	0.840447476667252	-0.123136366943476	23	25	1	THAP7
MAIT	0.840885968280285	0.147342851051483	65	63	1	FKBP3
MAIT	0.841080645417492	-0.148165161434998	51	53	1	INPP5K
MAIT	0.841417534828372	-0.268459395152711	48	0.05	1	VCAN
MAIT	0.841785103768334	0.201703323363789	0.03	28	1	MFN2
MAIT	0.841830699211196	-0.110499541265551	44	46	1	HIST2H2AC
MAIT	0.842553043934939	-0.298775019580182	27	28	1	LRRC69
MAIT	0.842846624791469	-0.108636797248361	27	25	1	OPA3
MAIT	0.843103150226711	0.147824954661946	66	0.07	1	TSTD1
MAIT	0.843320048158361	-0.135109008609552	48	0.05	1	CASC3
MAIT	0.84454073271395	0.105488008104486	0.03	28	1	CDKL1
MAIT	0.845489503995527	-0.115441975153476	48	0.05	1	HIF1A-AS3
MAIT	0.845713930907449	0.182966760782204	33	32	1	CCR1
MAIT	0.84603005729712	0.16466594403926	137	136	1	RASAL3
MAIT	0.846387523050603	0.110454260997836	85	83	1	FBXO28
MAIT	0.84657556692993	-0.186639309249634	27	28	1	C15orf40
MAIT	0.846581429079058	-0.234644682160466	27	28	1	POLD3
MAIT	0.847085419587358	-0.16753048630193	27	28	1	NUP37
MAIT	0.848018599055326	-0.12885001813787	58	0.06	1	LINC00476
MAIT	0.848077437454659	-0.181205423199006	74	76	1	GPR89B
MAIT	0.84819854186322	-0.457037103496914	12	13	1	GIN1
MAIT	0.84819854186322	-0.457037103496914	12	13	1	RPP25L
MAIT	0.84819854186322	-0.457037103496914	12	13	1	N4BP2L2-IT2
MAIT	0.848484590238005	0.117871732560319	23	25	1	RABEPK
MAIT	0.849028992565383	-0.123136366943476	79	81	1	CMPK1
MAIT	0.849433536847951	-0.130055780883267	27	28	1	RWDD4
MAIT	0.849433536847951	-0.130055780883267	27	28	1	CXXC1
MAIT	0.850137163007316	0.111005013072052	0.12	124	1	CCNT2
MAIT	0.850256038531157	0.271581147955771	43	41	1	HNRNPH2
MAIT	0.850516678782611	-0.234644682160466	0.03	32	1	PLSCR3
MAIT	0.850626508578444	-0.108636797248361	27	28	1	AGFG2
MAIT	0.850894190344526	-0.319533579746979	12	13	1	AL138787.2
MAIT	0.850894190344526	-0.319533579746979	12	13	1	ARG1
MAIT	0.850894190344526	-0.319533579746979	12	13	1	AL161430.1
MAIT	0.850894190344526	-0.319533579746979	12	13	1	ANKRD10-IT1
MAIT	0.850894190344526	-0.319533579746979	12	13	1	FAM161B
MAIT	0.850894190344526	-0.319533579746979	12	13	1	RHBDD3
MAIT	0.851159013532772	-0.226424175355499	0.03	32	1	SASS6
MAIT	0.851225149858501	0.247507012976913	14	13	1	ADAM9
MAIT	0.851225149858501	0.247507012976913	14	13	1	PALB2
MAIT	0.851225149858501	0.247507012976913	14	13	1	C16orf70
MAIT	0.851225149858501	0.247507012976913	14	13	1	SLC39A3
MAIT	0.851254021689028	-0.157682700345583	97	0.1	1	PTPN6
MAIT	0.851370269398886	0.167453761410879	37	35	1	ZNF383
MAIT	0.85168307336192	-0.137783142907878	51	53	1	SNAP23
MAIT	0.852714222926981	-0.272227864968623	33	35	1	PAXIP1-AS2
MAIT	0.853092133577732	0.154397608585432	14	13	1	P3H1
MAIT	0.853092133577732	0.247507012976913	14	13	1	AL442003.1
MAIT	0.853412616099939	0.117871732560319	73	76	1	GOSR2
MAIT	0.853595418779395	-0.16753048630193	12	13	1	HDAC4-AS1
MAIT	0.853595418779395	-0.16753048630193	12	13	1	LINC02241
MAIT	0.853595418779395	-0.16753048630193	12	13	1	AC003093.1
MAIT	0.853595418779395	-0.16753048630193	12	13	1	DNAJC30
MAIT	0.853595418779395	-0.16753048630193	12	13	1	SPDYE2
MAIT	0.853595418779395	-0.16753048630193	12	13	1	TMEM9B-AS1
MAIT	0.853595418779395	-0.16753048630193	12	13	1	PEX5
MAIT	0.853595418779395	-0.16753048630193	12	13	1	COQ6
MAIT	0.853595418779395	-0.16753048630193	12	13	1	GLA
MAIT	0.854460838290595	0.127925397224242	37	35	1	C4orf48
MAIT	0.854810787206676	-0.16753048630193	0.03	32	1	TPP1
MAIT	0.855515658377368	-0.148165161434998	51	53	1	PRRC1
MAIT	0.855930009193122	0.215798153249576	76	75	1	SZRD1
MAIT	0.855965790220694	0.102558677065815	82	0.08	1	FAM78A
MAIT	0.856084597912825	0.1417975718058	37	35	1	CSKMT
MAIT	0.856223701546151	0.190021518316154	0.04	38	1	ZNF600
MAIT	0.856395557686983	0.154397608585433	47	45	1	MED21
MAIT	0.856524910233121	-0.116904413231962	58	0.06	1	ATAD2
MAIT	0.857255734261398	-0.213334175915054	33	35	1	TRIM11
MAIT	0.857255734261398	-0.272227864968623	33	35	1	CCL4
MAIT	0.857638068009516	-0.116904413231962	61	63	1	ECD
MAIT	0.859471276405716	0.117871732560319	0.04	38	1	SAT2
MAIT	0.859485369221976	0.154397608585432	12	13	1	SIAE
MAIT	0.860288522545771	-0.226424175355499	33	35	1	CYC1
MAIT	0.860339195260703	-0.140862535839849	94	96	1	ENTPD4
MAIT	0.86044014340287	-0.16753048630193	33	35	1	SAMM50
MAIT	0.860455722977939	-0.108636797248361	193	196	1	DNAJB14
MAIT	0.860512230432397	-0.172692191417708	97	0.1	1	SNHG8
MAIT	0.860583451765222	0.22478693647683	47	45	1	EIF2AK4
MAIT	0.863833663820633	0.109309719056895	43	41	1	ESD
MAIT	0.863879460765341	-0.376117108113347	16	17	1	RCBTB2
MAIT	0.864444389278314	0.205927909225515	18	17	1	AC027097.1
MAIT	0.8647451207161	-0.251362077105401	0.04	41	1	POLR3B
MAIT	0.86492961812676	0.201703323363789	27	28	1	ZNF786
MAIT	0.864951621397378	0.175231112002598	86	85	1	YEATS2
MAIT	0.8649896925927	-0.106129941637787	33	35	1	TNIP2
MAIT	0.865067763495213	0.185258572290193	0.06	58	1	LINS1
MAIT	0.866097712363087	0.114039870969291	47	45	1	SMIM14
MAIT	0.86655162247952	0.127925397224242	18	17	1	TBC1D10B
MAIT	0.86655162247952	0.127925397224242	18	17	1	ZNF460
MAIT	0.86655162247952	0.127925397224242	18	17	1	MTG2
MAIT	0.866948297162341	-0.260639890693411	16	17	1	AMMECR1L
MAIT	0.866948297162341	-0.260639890693411	16	17	1	TTC21B-AS1
MAIT	0.866948297162341	-0.260639890693411	16	17	1	POU5F2
MAIT	0.866948297162341	-0.376117108113347	16	17	1	CHKA
MAIT	0.866948297162341	-0.260639890693411	16	17	1	ZFYVE19
MAIT	0.866948297162341	-0.260639890693411	16	17	1	CARD8-AS1
MAIT	0.866948297162341	-0.260639890693411	16	17	1	AC020915.2
MAIT	0.866948297162341	-0.260639890693411	16	17	1	ARMCX6
MAIT	0.867381860266115	0.125251262925916	0.05	48	1	IGFLR1
MAIT	0.867600346204162	0.105488008104486	111	114	1	SMC1A
MAIT	0.867782644214588	0.125251262925917	133	131	1	DCP1A
MAIT	0.867875698329315	-0.123136366943475	33	35	1	WARS
MAIT	0.867881701079175	-0.113082702279553	33	35	1	DIP2C
MAIT	0.868435361278095	0.154397608585433	53	51	1	C3orf38
MAIT	0.869142622179091	-0.16753048630193	16	17	1	GM2A
MAIT	0.869142622179091	-0.16753048630193	16	17	1	TMEM68
MAIT	0.869142622179091	-0.16753048630193	16	17	1	INSL6
MAIT	0.870024645167852	-0.135109008609552	16	17	1	CASZ1
MAIT	0.870024645167852	-0.135109008609552	16	17	1	PEX19
MAIT	0.870024645167852	-0.135109008609552	16	17	1	SAYSD1
MAIT	0.870024645167852	-0.135109008609552	16	17	1	B3GAT2
MAIT	0.870024645167852	-0.135109008609552	16	17	1	DHX58
MAIT	0.870024645167852	-0.135109008609552	16	17	1	HSF5
MAIT	0.870024645167852	-0.135109008609552	16	17	1	ZNF8
MAIT	0.870024645167852	-0.135109008609552	16	17	1	TFE3
MAIT	0.87003787502311	-0.155146761846098	0.04	41	1	TRIOBP
MAIT	0.870996472463156	-0.200697350237129	47	48	1	WBP2
MAIT	0.871854727961846	-0.41264298413846	19	0.02	1	CFL2
MAIT	0.872822212990447	0.122984655953971	103	101	1	VAV1
MAIT	0.872875255449481	-0.16753048630193	16	17	1	ARMCX4
MAIT	0.873090054529756	-0.117605260970247	101	103	1	TTC7A
MAIT	0.874195091731226	0.176423914915431	21	0.02	1	SPRTN
MAIT	0.874195091731226	0.176423914915431	21	0.02	1	ZNF623
MAIT	0.874195091731226	0.176423914915431	21	0.02	1	GNPNAT1
MAIT	0.875659528425543	-0.277713404052353	19	0.02	1	BDNF-AS
MAIT	0.876160028581753	-0.185232488035388	56	58	1	RDH11
MAIT	0.876519524993555	0.109309719056895	21	0.02	1	NTAN1
MAIT	0.877659847005611	-0.241531067745706	19	0.02	1	TARS2
MAIT	0.878379955754832	0.103839778699928	381	388	1	ELF1
MAIT	0.878660043268273	-0.219997906196065	19	0.02	1	SEPSECS-AS1
MAIT	0.878660043268273	-0.219997906196065	19	0.02	1	TAF1C
MAIT	0.878660043268273	-0.219997906196065	19	0.02	1	DLGAP1-AS1
MAIT	0.880091292724789	-0.157262150848102	47	48	1	GPR89A
MAIT	0.880264895081513	-0.123136366943476	19	0.02	1	GREB1L
MAIT	0.881065287520101	-0.141995394194792	19	0.02	1	HOOK1
MAIT	0.881065287520101	-0.141995394194792	19	0.02	1	GPATCH1
MAIT	0.881234659409434	-0.100416290443393	91	88	1	PDCD6
MAIT	0.881731136186994	0.154397608585433	24	23	1	KCTD5
MAIT	0.881855180837268	-0.16753048630193	0.05	51	1	PDPK1
MAIT	0.882073448523177	-0.113082702279553	19	0.02	1	ATRIP
MAIT	0.882073448523177	-0.113082702279553	19	0.02	1	EXOSC2
MAIT	0.882262551161797	-0.147730243567798	254	245	1	RC3H1
MAIT	0.88275818317432	0.265428920974177	31	0.03	1	CCDC171
MAIT	0.883973174004634	-0.277713404052353	22	23	1	CCDC85C
MAIT	0.883973174004634	-0.360175564244326	22	23	1	AP000919.3
MAIT	0.885043694154999	0.187950168296459	28	27	1	NIPA1
MAIT	0.885072777015116	0.274067839248049	58	56	1	AVEN
MAIT	0.88548828185611	-0.120224771523572	63	65	1	GLO1
MAIT	0.886685089465501	0.220740103414129	81	0.08	1	THUMPD3-AS1
MAIT	0.886918822873193	-0.319533579746979	25	27	1	ZFYVE1
MAIT	0.887664493641839	0.353301676999511	34	33	1	GSTCD
MAIT	0.889405553712192	0.132274797687293	148	148	1	KLHL28
MAIT	0.890162382993911	-0.10257504446116	56	58	1	SCAP
MAIT	0.890208494933574	-0.114581606352971	136	138	1	USP32
MAIT	0.890284332768122	-0.123136366943476	22	23	1	TRGV9
MAIT	0.890284332768122	-0.123136366943476	22	23	1	CD59
MAIT	0.890912267040494	-0.245532998303203	25	27	1	CD82
MAIT	0.890912267040494	-0.245532998303203	25	27	1	RDH13
MAIT	0.89149356291224	0.111805731860965	169	169	1	SEC62
MAIT	0.891699284417684	0.176423914915431	19	0.02	1	CDC14B
MAIT	0.892333067094758	-0.351242439474317	29	0.03	1	ZNF281
MAIT	0.892388855609333	0.167453761410879	34	33	1	ZFP64
MAIT	0.892688145715618	0.25696734222598	31	0.03	1	MTHFD1
MAIT	0.893467596057717	-0.116000185661848	0.08	81	1	TARBP1
MAIT	0.893693375782052	-0.186639309249634	25	27	1	COQ7
MAIT	0.893758615757546	-0.115441975153476	47	45	1	KIF16B
MAIT	0.894044437106251	-0.16753048630193	25	27	1	KLHL32
MAIT	0.894730659265166	-0.1464688707741	24	23	1	PM20D2
MAIT	0.894908497224726	-0.16753048630193	25	27	1	RANBP6
MAIT	0.894908497224726	-0.16753048630193	25	27	1	P2RY11
MAIT	0.896325729279686	-0.384628607968865	42	43	1	AL021707.1
MAIT	0.896475706132479	-0.130055780883267	25	27	1	DNAJC19
MAIT	0.896652683798506	-0.135109008609552	25	27	1	CDHR3
MAIT	0.896811174433195	0.112577432890806	34	33	1	RGL2
MAIT	0.897262707318918	0.203307209066379	48	46	1	AC114760.2
MAIT	0.897691509634326	-0.108636797248361	25	27	1	ZNF316
MAIT	0.898237201682649	-0.184018609090498	29	0.03	1	TGDS
MAIT	0.898340403548329	0.127925397224242	34	33	1	ALDH9A1
MAIT	0.898340403548329	0.127925397224242	34	33	1	SLC18B1
MAIT	0.898706904034485	0.154397608585433	38	36	1	NDUFB6
MAIT	0.898709256195223	-0.228931030966073	24	23	1	METRN
MAIT	0.89884876859252	-0.1753926040749	124	124	1	ATG16L1
MAIT	0.898865159502062	-0.16753048630193	99	0.1	1	RFX3-AS1
MAIT	0.898868696639571	0.19115615859555	51	0.05	1	IPO5
MAIT	0.900127699692882	-0.130055780883267	25	27	1	KIAA1324
MAIT	0.900309879655768	0.103323423991164	38	36	1	MICAL1
MAIT	0.900858879082528	-0.149608578304667	29	0.03	1	RNF214
MAIT	0.900858879082528	-0.149608578304667	29	0.03	1	PARVB
MAIT	0.901191270074455	-0.135109008609552	29	0.03	1	ELP6
MAIT	0.901349753284731	-0.199239346029268	32	33	1	DHDDS
MAIT	0.901349753284731	-0.199239346029268	32	33	1	MTA2
MAIT	0.902502764027913	-0.116904413231961	29	0.03	1	DNAJC27
MAIT	0.902526995728645	-0.130579350129038	132	133	1	TNFSF8
MAIT	0.903195886977872	-0.149608578304667	28	27	1	C2orf27A
MAIT	0.903494110488041	-0.109814988445642	66	68	1	LINC01891
MAIT	0.903768793780052	-0.106129941637787	31	0.03	1	PPP2R3A
MAIT	0.904043106446464	0.161092261159441	68	66	1	RCC2
MAIT	0.904310124860067	0.101930188691297	44	43	1	TRIM27
MAIT	0.904467207811627	-0.151933631250911	32	33	1	AC009133.1
MAIT	0.904478228076798	0.137324095226491	25	27	1	B3GALNT2
MAIT	0.904829431991768	0.107091893807076	48	46	1	PI4K2A
MAIT	0.905583404948468	0.129629703436491	74	73	1	LRRC58
MAIT	0.905868176604744	-0.135109008609552	32	33	1	RBM43
MAIT	0.906391406455905	0.125251262925916	48	46	1	RPGR
MAIT	0.907312709485362	0.14091437922181	64	63	1	PRMT7
MAIT	0.90843028657529	-0.113082702279553	34	33	1	GTF2A2
MAIT	0.910159122956913	-0.123136366943475	35	36	1	BUD31
MAIT	0.910233114561221	0.107091893807076	51	0.05	1	CARD16
MAIT	0.910304163112706	-0.16753048630193	42	43	1	CDK10
MAIT	0.91074868516015	-0.239680272057765	52	53	1	FAM13A
MAIT	0.9110423115329	0.123700811362516	29	0.03	1	DOT1L
MAIT	0.911948403873264	-0.155146761846098	42	43	1	ISG20L2
MAIT	0.91302316326412	0.100958349623973	0.05	51	1	POLR3E
MAIT	0.913710821767249	-0.127373359829947	85	86	1	CBFB
MAIT	0.914025620813072	0.107091893807076	51	0.05	1	FASTKD2
MAIT	0.914196246285889	-0.111262266655185	124	121	1	IST1
MAIT	0.91506648845072	0.417432014419227	12	12	1	PRICKLE1
MAIT	0.915670947972268	-0.187430043739635	94	95	1	DPYD-AS1
MAIT	0.916210311920328	0.107747515286611	71	0.07	1	MMP25-AS1
MAIT	0.91685044401884	0.224786936476831	12	12	1	BAG2
MAIT	0.917033487734664	-0.118620885820984	39	0.04	1	RNASEH1
MAIT	0.917164039715744	-0.104520688776129	42	43	1	APOL2
MAIT	0.917261255720203	-0.140049749879823	55	56	1	GRK5
MAIT	0.918634794742188	0.117871732560319	12	12	1	KIF9
MAIT	0.918634794742188	0.117871732560319	12	12	1	TRGV4
MAIT	0.918634794742188	0.117871732560319	12	12	1	TBL2
MAIT	0.918634794742188	0.117871732560319	12	12	1	PUS3
MAIT	0.918634794742188	0.224786936476831	12	12	1	AC087190.1
MAIT	0.918634794742188	0.117871732560319	12	12	1	TACO1
MAIT	0.919092654765121	-0.115441975153476	49	0.05	1	BTBD2
MAIT	0.920246937246722	-0.319533579746979	11	12	1	DTD2
MAIT	0.920447688174138	-0.141995394194792	41	0.04	1	PNO1
MAIT	0.921033510865074	-0.293061368385789	11	12	1	AMIGO2
MAIT	0.921033510865074	-0.293061368385789	11	12	1	OTUD7A
MAIT	0.921033510865074	-0.293061368385789	11	12	1	AC005306.1
MAIT	0.921367619129217	-0.113082702279553	55	56	1	AC093157.1
MAIT	0.921367619129217	-0.113082702279553	55	56	1	DNAJB11
MAIT	0.922277424300104	-0.104520688776129	41	0.04	1	SLC25A37
MAIT	0.922285188419022	0.158513717057664	105	104	1	FRS2
MAIT	0.922418033482913	-0.155146761846098	41	0.04	1	BLZF1
MAIT	0.92287048547869	-0.16753048630193	11	12	1	SLC29A3
MAIT	0.92287048547869	-0.16753048630193	11	12	1	MYO15B
MAIT	0.92287048547869	-0.16753048630193	11	12	1	ZFP82
MAIT	0.92287048547869	-0.16753048630193	11	12	1	SLC5A4-AS1
MAIT	0.923225704575754	-0.16753048630193	12	12	1	SLC35A5
MAIT	0.923225704575754	-0.16753048630193	12	12	1	CA2
MAIT	0.923225704575754	-0.319533579746979	12	12	1	AC005224.2
MAIT	0.923225704575754	-0.16753048630193	12	12	1	NFKBID
MAIT	0.923658898623861	-0.123136366943476	11	12	1	C1orf61
MAIT	0.923658898623861	-0.123136366943476	11	12	1	RNF25
MAIT	0.923658898623861	-0.123136366943476	11	12	1	AC008462.1
MAIT	0.923658898623861	-0.123136366943476	11	12	1	TMEM70
MAIT	0.923658898623861	-0.123136366943476	11	12	1	TMEM268
MAIT	0.923658898623861	-0.123136366943476	11	12	1	TM7SF2
MAIT	0.923658898623861	-0.123136366943476	11	12	1	HMBS
MAIT	0.923658898623861	-0.123136366943476	11	12	1	COQ9
MAIT	0.923658898623861	-0.123136366943476	11	12	1	FDX2
MAIT	0.923658898623861	-0.123136366943476	11	12	1	ZNF738
MAIT	0.9247062078555	0.182966760782204	16	15	1	CCDC122
MAIT	0.924988536545038	-0.147181840910127	109	109	1	ST3GAL3
MAIT	0.926032778705352	-0.319533579746979	12	12	1	AC009495.3
MAIT	0.926032778705352	-0.319533579746979	12	12	1	NR2C2AP
MAIT	0.927123717670264	0.242345307861136	55	55	1	PDK1
MAIT	0.929345865873816	0.185258572290193	52	51	1	CEP162
MAIT	0.929517792421799	-0.260639890693411	14	15	1	WDYHV1
MAIT	0.930188189283754	0.154397608585433	19	18	1	ZNF345
MAIT	0.930218427883632	0.148245381603838	75	75	1	ACO2
MAIT	0.930442256830875	-0.234644682160466	14	15	1	NAXD
MAIT	0.930442256830875	-0.234644682160466	14	15	1	AC008969.1
MAIT	0.930442256830875	-0.234644682160466	14	15	1	FHL1
MAIT	0.931215971890864	0.176423914915431	19	18	1	JAM3
MAIT	0.931781385913865	0.195039593082779	22	22	1	MTRF1L
MAIT	0.931944570245252	-0.135109008609552	16	15	1	CLMP
MAIT	0.931944570245252	-0.135109008609552	16	15	1	GHDC
MAIT	0.932520573987775	0.224786936476831	49	48	1	CARMIL1
MAIT	0.932524217744302	-0.135109008609552	14	15	1	C6orf47
MAIT	0.933475651847694	0.109309719056895	19	18	1	AC116337.3
MAIT	0.933478944937725	0.187950168296459	25	25	1	Z82215.1
MAIT	0.934208872106589	-0.195544862471526	16	15	1	A1BG
MAIT	0.93424557591429	0.195039593082779	22	22	1	CTBP1-DT
MAIT	0.93424557591429	0.133639048418635	22	22	1	TAF9
MAIT	0.934589628468482	0.180392817118378	49	48	1	MPP5
MAIT	0.935096147119265	0.271581147955772	0.08	0.08	1	GCH1
MAIT	0.935375607995989	0.125969200258916	65	65	1	WDTC1
MAIT	0.936046139123778	-0.219997906196065	18	18	1	ANAPC15
MAIT	0.936220091437445	0.16466594403926	45	45	1	MRPL52
MAIT	0.937091717416066	-0.195544862471526	18	18	1	PCYOX1
MAIT	0.937091717416066	-0.195544862471526	18	18	1	ABRAXAS1
MAIT	0.937091717416066	-0.302460066388038	18	18	1	MLLT1
MAIT	0.937185552972475	0.205927909225515	35	35	1	AKT1
MAIT	0.937186621453471	0.217133363933395	42	41	1	MMP24
MAIT	0.937371517715359	0.172319516582696	25	25	1	MPV17
MAIT	0.937371517715359	0.117871732560319	25	25	1	COX15
MAIT	0.937371517715359	0.117871732560319	25	25	1	NFYB
MAIT	0.938202164724132	-0.113082702279553	19	18	1	VILL
MAIT	0.938202164724132	-0.113082702279553	19	18	1	GATB
MAIT	0.938202164724132	-0.113082702279553	19	18	1	QTRT1
MAIT	0.938202164724132	-0.113082702279553	19	18	1	UBE2M
MAIT	0.938283602885793	-0.376117108113347	16	15	1	CHKB-DT
MAIT	0.938448956029072	-0.348102731943751	21	22	1	RFNG
MAIT	0.938762178194954	0.108103956311497	85	85	1	SCRN1
MAIT	0.938982228311001	0.127925397224242	52	51	1	ZFYVE26
MAIT	0.939394155440855	-0.113082702279553	18	18	1	MRPS22
MAIT	0.939394155440855	-0.113082702279553	18	18	1	CES2
MAIT	0.939394155440855	-0.113082702279553	18	18	1	ZNF627
MAIT	0.939419041357334	0.115403476969569	0.07	71	1	TAP2
MAIT	0.939686098600084	0.139898038890318	29	28	1	IMPG2
MAIT	0.939988889458227	0.162174959177152	52	51	1	MAST2
MAIT	0.940270992091206	0.18610646831277	42	43	1	GFM2
MAIT	0.940270996380077	0.121976130893055	42	43	1	CDADC1
MAIT	0.940438589072328	-0.140049749879823	114	114	1	YPEL3
MAIT	0.940670611584128	-0.16753048630193	19	18	1	NAPB
MAIT	0.941697943034743	-0.319533579746979	19	18	1	ARSK
MAIT	0.941900148196027	0.197306200054724	81	83	1	SCAI
MAIT	0.942107983361963	-0.16753048630193	21	22	1	TIMM50
MAIT	0.943023399026993	-0.248148946510214	31	32	1	TULP3
MAIT	0.943217891637804	-0.195544862471526	54	55	1	AKIRIN1
MAIT	0.943283977031301	0.112577432890806	32	32	1	PAAF1
MAIT	0.943457544237988	-0.123136366943476	21	22	1	FRMD3
MAIT	0.943529690559035	0.114869244398796	59	58	1	TRAPPC1
MAIT	0.944490071985839	-0.210599208193816	22	22	1	CHMP5
MAIT	0.945046869844645	0.224786936476831	18	18	1	CHP1
MAIT	0.945194782642856	-0.319533579746979	19	18	1	AP001628.1
MAIT	0.945233661556779	-0.101441295844157	69	0.07	1	SF3A1
MAIT	0.945874252646729	-0.130055780883267	25	25	1	NUDT2
MAIT	0.945965413135654	-0.201477818225267	61	61	1	DNASE1
MAIT	0.946041818503643	-0.179212291349566	38	38	1	RNF24
MAIT	0.946063771272192	-0.1464688707741	24	25	1	ECHS1
MAIT	0.946248504391651	-0.234644682160466	28	28	1	NAPEPLD
MAIT	0.946732832113499	-0.228931030966073	21	22	1	SLC25A43
MAIT	0.946903091391082	-0.106468960565651	175	171	1	MCUB
MAIT	0.947350898681871	0.224786936476831	18	18	1	JOSD2
MAIT	0.947497452379961	-0.184018609090498	31	32	1	TMEM223
MAIT	0.947497452379961	-0.184018609090498	31	32	1	NUBP1
MAIT	0.947501108508287	-0.108636797248361	24	25	1	PAQR3
MAIT	0.94928515913783	-0.130055780883267	28	28	1	AL133268.4
MAIT	0.949458766162449	-0.130055780883267	51	51	1	UBXN2A
MAIT	0.949539660714849	-0.16753048630193	34	35	1	AL513188.1
MAIT	0.949539660714849	-0.16753048630193	34	35	1	SYNGAP1
MAIT	0.950463117725704	-0.157262150848102	51	51	1	MBD1
MAIT	0.950728909445058	-0.1464688707741	44	45	1	METTL8
MAIT	0.95083584870101	-0.16753048630193	25	25	1	TTC32
MAIT	0.95117600335218	-0.226424175355499	31	32	1	WDR41
MAIT	0.951973226877646	-0.116904413231961	31	32	1	WDR45
MAIT	0.952700305321607	-0.135109008609552	61	61	1	NUP42
MAIT	0.953261584791705	-0.130055780883267	54	55	1	ZNF264
MAIT	0.954376862116342	-0.126888501804583	51	51	1	LSM 6,00
MAIT	0.954376862116342	-0.126888501804583	51	51	1	FAN1
MAIT	0.954376862116342	-0.126888501804583	51	51	1	RASSF2
MAIT	0.954588238802966	-0.160334984897725	68	68	1	ERI3
MAIT	0.955972199544814	-0.113082702279553	58	58	1	NUP62
MAIT	0.956047641533958	-0.123136366943476	68	66	1	ARL6IP6
MAIT	0.956283460171408	-0.104520688776129	41	41	1	MPPE1
MAIT	0.9570200436867	0.137324095226491	24	25	1	TPCN1
MAIT	0.957050640345855	-0.135109008609552	32	32	1	MCEE
MAIT	0.957050640345855	-0.135109008609552	32	32	1	COL10A1
MAIT	0.95809748132999	0.117871732560319	24	25	1	CEP70
MAIT	0.95809748132999	0.117871732560319	24	25	1	PLA2G6
MAIT	0.958163326797581	-0.438178076245599	22	22	1	HS1BP3
MAIT	0.958634833639257	-0.151933631250911	32	32	1	GNA12
MAIT	0.958634833639257	-0.151933631250911	32	32	1	SH3GL1
MAIT	0.960239683293444	0.109309719056895	156	158	1	HEATR5B
MAIT	0.96086734818263	0.105488008104486	105	104	1	PRR14L
MAIT	0.961060860810839	-0.202295904462606	83	83	1	AC053513.1
MAIT	0.961643319145993	-0.199239346029268	32	32	1	YTHDF1
MAIT	0.961785248685088	-0.110499541265551	45	45	1	AC090772.1
MAIT	0.962122278183477	0.105488008104486	28	28	1	CCDC43
MAIT	0.963643902922428	0.123700811362516	28	28	1	CASC19
MAIT	0.964040845219896	-0.285586247823642	35	35	1	AC068051.1
MAIT	0.96525562602644	-0.115441975153476	49	48	1	SPAG7
MAIT	0.966724762532124	0.321216699159924	95	98	1	KCNQ5
MAIT	0.968525610944497	-0.185232488035388	51	51	1	SLC25A17
MAIT	0.969093920269361	0.167453761410879	31	32	1	SEMA6A-AS1
MAIT	0.970561660262131	0.255680944422615	0.05	0.05	1	ZNF569
MAIT	0.974456581810546	-0.1464688707741	49	48	1	COPB2
MAIT	0.975829804747392	0.122189027675097	215	219	1	UBE2D2
MAIT	0.976499506226718	0.154397608585433	44	45	1	LIPC
MAIT	0.976703044324842	-0.331029218584809	0.05	0.05	1	AAMDC
MAIT	0.97675629309184	0.139898038890318	94	95	1	C18orf25
MAIT	0.978147954711585	0.154397608585433	69	0.07	1	AC092652.1
MAIT	0.97872655846423	-0.327310930338699	39	38	1	NGDN
MAIT	0.979990677852969	-0.179808816080366	151	149	1	MBTD1
MAIT	0.980669280988165	0.172319516582696	0.05	0.05	1	EYS
MAIT	0.981709704050141	-0.111262266655185	65	65	1	ACAA2
MAIT	0.981901640364889	0.135661046003847	44	45	1	KLRC1
MAIT	0.981958853786308	0.130150062338755	54	55	1	RAB11FIP2
MAIT	0.982497359329015	-0.419069253297894	0.03	0.03	1	ERICH6-AS1
MAIT	0.983336753448854	0.134005819754255	235	0.24	1	REL
MAIT	0.983985219305168	0.188807639371264	85	86	1	TXNDC11
MAIT	0.984460636817972	0.205927909225515	0.03	0.03	1	EGLN3
MAIT	0.987408289293494	0.167453761410879	33	33	1	LINC00662
MAIT	0.987794875090412	0.100091189027516	208	211	1	NCOA3
MAIT	0.987831082199656	-0.16753048630193	53	53	1	AP002495.1
MAIT	0.988347002754284	-0.138265891796735	72	71	1	ZRANB3
MAIT	0.988385756407746	-0.260639890693411	0.03	0.03	1	AC078883.1
MAIT	0.988538730022201	0.265428920974177	23	23	1	ACAP3
MAIT	0.990812654675163	0.139245383352886	197	201	1	SSBP3
MAIT	0.991329796611013	-0.234644682160466	0.03	0.03	1	MRPL39
MAIT	0.991389377805868	0.356031469755083	38	38	1	CEP112
MAIT	0.991483989299064	0.4954345264205	13	13	1	C21orf62-AS1
MAIT	0.991483989489319	0.247507012976913	13	13	1	ZNF354B
MAIT	0.991827164472375	0.109309719056895	0.02	0.02	1	ENPP4
MAIT	0.992420626403673	-0.293061368385789	23	23	1	CDC7
MAIT	0.992446082899419	-0.115441975153476	0.05	0.05	1	SELENOW
MAIT	0.992588153247934	0.127925397224242	17	17	1	UBE2D4
MAIT	0.992588153247934	0.127925397224242	17	17	1	SLC18A2
MAIT	0.992588153247934	0.127925397224242	17	17	1	SPATA5L1
MAIT	0.992724986068949	-0.111262266655185	117	116	1	ZCCHC2
MAIT	0.992823901003684	0.133639048418635	0.02	0.02	1	MED26
MAIT	0.993023195527923	-0.422103313387527	0.02	0.02	1	AC090971.2
MAIT	0.993937074137931	-0.16753048630193	33	33	1	MCOLN2
MAIT	0.994403704151125	-0.467090768160837	13	13	1	AP001267.3
MAIT	0.994576050775111	-0.103400148882214	47	46	1	RINT1
MAIT	0.995231693842724	-0.582567985580773	0.01	0.01	1	MTX1
MAIT	0.996073132410383	0.516967687970141	0.01	0.01	1	DDR2
MAIT	0.996073132410383	0.195039593082779	0.01	0.01	1	ERAL1
MAIT	0.996449428466468	-0.117899718577329	63	63	1	GBE1
MAIT	0.997046273089969	-0.123136366943475	33	33	1	GPATCH11
MAIT	0.997323484606209	-0.341559886076978	13	13	1	AL136038.5
MAIT	0.997756075624719	-0.430564892135724	0.01	0.01	1	LINC02245
MAIT	0.997756075624719	-0.430564892135724	0.01	0.01	1	CAP2
MAIT	0.997756075624719	-0.430564892135724	0.01	0.01	1	RIPOR1
MAIT	0.998575287728114	-0.103400148882214	95	95	1	ANAPC1
MAIT	0.998590193145691	-0.101942144674353	0.06	0.06	1	CNOT10
MAIT	0.998749464067942	0.129306627622602	92	93	1	KRR1
MAIT	0.998787460945911	-0.130055780883267	27	27	1	MPHOSPH6
MAIT	0.999756680792481	-0.135109008609552	13	13	1	OMG
MAIT	1	-0.260639890693411	0.01	0.01	1	ANGPTL1
MAIT	1	-0.260639890693411	0.01	0.01	1	FAM161A
MAIT	1	-0.260639890693411	0.01	0.01	1	KLF7
MAIT	1	-0.141995394194792	0.02	0.02	1	THAP5
MAIT	1	-0.141995394194792	0.02	0.02	1	PPRC1
MAIT	1	-0.260639890693411	0.01	0.01	1	ZNF605
MAIT	1	-0.260639890693411	0.01	0.01	1	AL357093.2
MAIT	1	-0.123136366943476	23	23	1	INTS14
MAIT	1	-0.210599208193816	23	23	1	TLE3
MAIT	1	-0.108636797248361	27	27	1	AP000919.2
MAIT	1	-0.283007703721866	17	17	1	IFI30
MAIT	1	-0.123136366943476	23	23	1	PCNA
MAIT	1	-0.260639890693411	0.01	0.01	1	PAXBP1-AS1
MAIT	1	-0.204056362327043	13	13	1	RTL10
B intermediate	1.98983e-11	-0.445169783763156	847	924	4.96722e-07	PLCG2
B intermediate	0.000181306	-0.607397735428841	829	872	4.52594	MTRNR2L12
B intermediate	0.00322127	0.61620528272173	722	573	80.4126	RPLP1
B intermediate	0.00134797	0.708161831647046	545	364	3364.94	RPL32
B intermediate	0.238542	0.585155495220529	646	481	5954.72	RPS14
B intermediate	0.854388	0.585664389971564	0.69	552	213281	RPS12
B intermediate	174.554	0.35778659736613	883	801	4.35739e+06	RPL13
B intermediate	37.5749	0.443583079863775	788	697	9.37983e+06	RPS11
B intermediate	5172.79	0.635933504091867	444	296	1.29128e+08	RPS7
B intermediate	1281.97	0.473415350391247	732	615	3.20017e+08	RPLP2
B intermediate	41184.8	0.522965046660615	0.54	399	1.0281e+09	RPL17
B intermediate	4454.46	0.631045989962516	396	258	1.11197e+09	RPS10
B intermediate	69535.6	0.638328962658238	436	304	1.73582e+09	UBA52
B intermediate	89001	0.256141239271443	995	975	2.22173e+09	MT-ATP6
B intermediate	153856	0.587061943671777	488	356	3.84071e+09	RPS15A
B intermediate	298079	0.414404767878556	636	488	7.44095e+09	RPL37
B intermediate	811003	0.302779118221831	837	767	0.000202450738564573	RPL13A
B intermediate	98991.5	0.371122898080569	767	665	0.000247112399332357	RPS27A
B intermediate	2.31032e+06	0.412763559136013	0.54	395	0.000576724204689164	RPL9
B intermediate	2.53036e+06	0.517659294734102	423	298	0.000631653681707535	RPL29
B intermediate	2.60035e+06	0.395359148580289	697	599	0.000649125786714758	RPS23
B intermediate	3.49664e+06	0.46338963220598	511	375	0.000872866317638462	RPL35
B intermediate	3.66109e+06	0.409849177646619	564	438	0.000913917014853698	RPL8
B intermediate	6.23193e+06	0.451453012438282	545	431	0.00155567698577273	RPS25
B intermediate	1.41874e+07	0.535937714115146	0.4	283	0.00354159410717222	RPS13
B intermediate	1.89829e+07	0.388923139231951	601	476	0.00473869689892578	RPS3
B intermediate	1.93874e+07	0.486720890685503	485	369	0.00483968005913445	RPL26
B intermediate	2.05344e+07	0.421916934785845	671	565	0.00512601281158968	RPL30
B intermediate	2.20577e+07	0.433267270603191	544	432	0.00550626760335124	RPS3A
B intermediate	2.67082e+07	0.343988126774978	618	493	0.00666715738329225	RPS4X
B intermediate	3.44276e+07	0.394602408911084	541	0.42	0.00859415549837596	RPL35A
B intermediate	4.27576e+07	0.396804380456353	571	462	0.0106735823769865	RPL18
B intermediate	4.34954e+06	0.430542266675562	589	479	0.0108577555578948	RPL27A
B intermediate	7.59985e+07	0.223866372354366	993	949	0.0189715055848323	MT-CYB
B intermediate	9.41611e+07	0.226048268176435	952	874	0.0235054398973279	MT-ND5
B intermediate	9.82835e+07	0.360507930775075	553	438	0.024534517551567	RPS21
B intermediate	1.45256e+08	-0.10886239253951	1	1	0.0362602495030123	MALAT1
B intermediate	1.5369e+08	0.364733204009384	624	528	0.038365724858373	RPL19
B intermediate	2.31583e+08	0.25662505036434	852	803	0.0578100385896268	RPL41
B intermediate	2.33973e+08	0.403382322841703	493	0.38	0.0584065651403066	RPL12
B intermediate	2.40024e+08	0.312536304838796	724	639	0.0599172637324249	RPL10
B intermediate	2.98227e+08	0.335657066824414	647	552	0.074446371630069	RPS16
B intermediate	4.57867e+08	-0.694758201459978	168	252	0.11429735703104	MTRNR2L8
B intermediate	4.69024e+08	0.260375790410375	705	608	0.117082474870022	RPS18
B intermediate	5.22231e+08	0.207353472722899	906	857	0.130364593667589	EEF1A1
B intermediate	1.03594e+09	0.18423303804069	991	956	0.258601554744313	MT-ND4
B intermediate	1.15835e+09	-0.355642118570135	367	465	0.289159330466804	SOX5
B intermediate	1.55711e+09	0.30560519363588	671	597	0.388700452053903	RPL23A
B intermediate	1.80782e+09	0.391688166851792	481	381	0.451287060970554	RPL31
B intermediate	2.28083e+09	0.249486933703066	0.68	584	0.569363348810932	RPS19
B intermediate	2.32024e+09	0.38505780270777	432	339	0.579202679803565	RPL7
B intermediate	2.53367e+09	0.411301121057526	491	407	0.632479006677701	RPL23
B intermediate	2.67109e+09	-290293258203983	3	24	0.666784828111991	AL022238.2
B intermediate	2.84286e+09	-0.672201637207209	119	188	0.709663459252358	IGHA1
B intermediate	2.84702e+09	0.210021700791838	908	897	0.710702666655424	ARHGAP24
B intermediate	3.07693e+08	0.381686060244326	426	329	0.768094868265622	MCTP2
B intermediate	3.72326e+08	0.638648077951334	223	148	0.929436846546985	NPM1
B intermediate	3.85809e+09	0.450127732797058	274	192	0.963093802908506	CD2AP
B intermediate	4.12871e+09	0.279144959446602	505	397	1	TPT1
B intermediate	4.14028e+09	0.489644061841211	351	267	1	RPL24
B intermediate	4.36743e+09	-0.464296927674571	337	418	1	NEAT1
B intermediate	4.52845e+09	0.328273437596425	494	402	1	RPS24
B intermediate	4.64669e+09	-0.840391115971122	47	95	1	ARID3A
B intermediate	4.73959e+09	0.371387631340474	0.44	351	1	RPL10A
B intermediate	4.86577e+08	0.338723243331384	521	427	1	AP3B1
B intermediate	5.48088e+09	0.28736443122725	609	523	1	RPL21
B intermediate	5.58455e+09	134237423124461	65	25	1	CHL1
B intermediate	5.73656e+09	0.540288809416203	261	183	1	FTL
B intermediate	6.18258e+09	0.187244310881248	969	914	1	MT-ND2
B intermediate	6.24218e+09	109964136162399	88	41	1	RPS27L
B intermediate	0.000103627703515318	0.246936206875915	599	498	1	RPL18A
B intermediate	0.000116285369487578	0.264824582719767	444	347	1	RPL5
B intermediate	0.000124474754201081	0.314499150628266	482	0.39	1	RPL15
B intermediate	0.000125390303551163	-325085588546014	1	16	1	NICN1
B intermediate	0.000144431708441223	0.674496245995913	0.16	0.1	1	CDV3
B intermediate	0.000146102705283992	0.28235624063059	654	569	1	KHDRBS2
B intermediate	0.000171198293134195	0.37816179533895	346	265	1	JARID2
B intermediate	0.000180924740172186	126699241940248	61	25	1	MSH6
B intermediate	0.000184898483884991	0.309859069014337	484	394	1	RPL38
B intermediate	0.000205722152475247	308006099265447	0.02	1	1	ARFIP2
B intermediate	0.00020821617363997	0.708502130042512	104	56	1	MIOS
B intermediate	0.000208590984270258	0.603462515568048	216	149	1	YLPM1
B intermediate	0.000221095519551237	0.331823508215628	516	438	1	RPL39
B intermediate	0.000229189019377316	0.229212025871454	759	672	1	RPL34
B intermediate	0.00023681933104549	0.323450869341999	464	0.37	1	RPL6
B intermediate	0.000254133021478104	0.79857382379561	108	0.06	1	ZNF706
B intermediate	0.000269257925869482	0.278273701265751	677	0.61	1	TCF4
B intermediate	0.000278724386878425	0.203518897400839	806	741	1	RPS27
B intermediate	0.000303563522025665	0.223044343419037	792	738	1	RPS2
B intermediate	0.000326707627872054	180442655004105	34	9	1	RBFOX2
B intermediate	0.000328417380434806	0.304846899200206	369	285	1	RPL27
B intermediate	0.000334030684471949	0.29456550456061	518	435	1	RPS20
B intermediate	0.000340185680610701	0.390119613348872	405	329	1	RPS26
B intermediate	0.000345367599498553	0.665023493375631	115	66	1	HGSNAT
B intermediate	0.000345401461181219	0.14808581328178	996	971	1	MT-CO2
B intermediate	0.000384811611501743	0.318766069126528	522	446	1	EEF1G
B intermediate	0.000418851627049228	0.321235464186465	376	296	1	SNX25
B intermediate	0.000426051450039125	-121401911727977	25	56	1	LINC01684
B intermediate	0.000437647110418734	0.354138803821854	364	284	1	MAN2A1
B intermediate	0.000440528896494769	0.271462319162045	539	452	1	RPL36
B intermediate	0.000449698814200526	0.243069247411041	624	558	1	RPS29
B intermediate	0.000458854529050719	0.19593828210704	565	471	1	RPS9
B intermediate	0.000459087716565501	0.384373126961879	413	337	1	RRAS2
B intermediate	0.000460331881098756	0.250106721256129	581	493	1	RPS8
B intermediate	0.000485985004366389	-0.658452370214719	188	252	1	IGLC3
B intermediate	0.000534834871220855	0.245421461778879	673	0.6	1	RPS6
B intermediate	0.000536975936344714	0.307105541433055	442	362	1	RPL14
B intermediate	0.000541828907156309	0.582216206705837	213	152	1	PRIM2
B intermediate	0.000544884069792868	0.596465443915107	155	0.1	1	GAS5
B intermediate	0.000589502861319237	0.923870102245991	96	54	1	PCNX2
B intermediate	0.000589566789153055	0.244854686539046	0.39	305	1	PHF3
B intermediate	0.000608192171637951	0.31479314020418	355	276	1	NOP53
B intermediate	0.000623145427481698	149991550823109	38	12	1	SLC44A5
B intermediate	0.000636894266886299	-115970799740195	24	54	1	ZBED4
B intermediate	0.000642869049335454	0.678489560976072	93	51	1	SERPINB9
B intermediate	0.000651614444478259	-14050268155879	16	42	1	ACAP3
B intermediate	0.000754032598872947	0.948816459376223	74	37	1	DKC1
B intermediate	0.000767651434283773	0.639915044785099	139	88	1	CCR7
B intermediate	0.000792559046858495	159212294632818	36	11	1	MYLK-AS1
B intermediate	0.000805829362734399	0.427216019652496	211	149	1	SRRM1
B intermediate	0.000851823302846829	0.348557771558554	212	148	1	FAM53B
B intermediate	0.000853452082019059	0.616000048346124	163	0.11	1	ATP5MC2
B intermediate	0.000902849628894892	0.216794862543907	522	436	1	RPL7A
B intermediate	0.000991293815088828	0.841228513530575	103	61	1	TNFRSF10A
B intermediate	0.00100657847796506	0.387792013311821	271	203	1	ZNF804A
B intermediate	0.00100895864732474	0.26577289689462	624	558	1	RPS15
B intermediate	0.00104317103919802	-0.283204663158002	592	635	1	DDX5
B intermediate	0.00109152685790089	-290293258203983	1	12	1	KRBA1
B intermediate	0.0010973781332964	0.248190550999227	408	329	1	SMAP2
B intermediate	0.00112015240185339	109083546424865	62	0.03	1	AC106791.1
B intermediate	0.00114176313936031	194881645937622	28	7	1	SEMA3D
B intermediate	0.00116860651570946	0.498783538741175	163	0.11	1	CDK5RAP2
B intermediate	0.00119784025940613	-0.7571614423063	45	81	1	AC092546.1
B intermediate	0.00120190653612551	-0.768901250196706	74	117	1	UCKL1
B intermediate	0.00120900822641143	0.287024017205839	414	344	1	PELI1
B intermediate	0.001237818356348	0.766716743987808	0.1	59	1	ATP5F1D
B intermediate	0.00124142322308276	-126947156362749	19	45	1	ALKBH4
B intermediate	0.00125200356355169	0.694002560347397	123	77	1	MOSMO
B intermediate	0.00128047560702272	176595240222641	0.03	9	1	AL355347.1
B intermediate	0.00128574869334986	172642403803977	0.03	9	1	SLC41A3
B intermediate	0.00128720326362838	0.798471826903426	141	93	1	ROR1
B intermediate	0.00128734857925874	0.723793781995103	107	65	1	POC1B
B intermediate	0.00132481656760602	-0.548370081256493	0.19	245	1	SCML4
B intermediate	0.00133485726109126	0.43691742084479	251	189	1	WDPCP
B intermediate	0.00135948481959528	0.627465557951605	179	127	1	TET3
B intermediate	0.00139797851138384	0.61460199116103	127	81	1	CNOT8
B intermediate	0.00143302611672787	-0.436269394171462	288	346	1	JUNB
B intermediate	0.00151224528006371	0.252178766782452	432	356	1	DYRK1A
B intermediate	0.0016160907118178	-0.744367442762071	59	97	1	MED4
B intermediate	0.00165444679157903	0.496627580620063	186	132	1	PPA2
B intermediate	0.00166135241799383	0.469036195347122	156	105	1	TIAM2
B intermediate	0.00166149788175783	0.395104892639506	192	136	1	NRIP1
B intermediate	0.00166391704712806	0.596576475972797	124	78	1	RPS6KB1
B intermediate	0.00171182216473126	0.546157092376003	119	75	1	THUMPD1
B intermediate	0.00181532412946671	122892437856896	43	17	1	SPART
B intermediate	0.00189529910992692	0.24837674123513	472	0.4	1	STIM2
B intermediate	0.00196894095805692	0.293464630763668	431	0.36	1	RPS5
B intermediate	0.00197022706998018	0.93089455137896	62	31	1	TYK2
B intermediate	0.0019748853821209	0.501532577379534	171	0.12	1	KPNA4
B intermediate	0.0019829618118091	208006099265448	0.02	4	1	ACAA2
B intermediate	0.00198771940741215	-119838846556601	12	32	1	AL359921.1
B intermediate	0.00201986798820071	-164513482457219	8	26	1	SDR42E2
B intermediate	0.00203398403112947	0.377528895552143	261	199	1	ZFP36L2
B intermediate	0.00207343369697813	0.179150408199851	571	483	1	COL19A1
B intermediate	0.002192496440564	148938484073893	35	12	1	ZNF567
B intermediate	0.00219490925605728	0.565717566626841	133	87	1	MYL12B
B intermediate	0.00225299210373626	0.869089266905488	67	35	1	CALHM6
B intermediate	0.00229976581260545	0.236003100274313	617	567	1	MGAT5
B intermediate	0.00232177281032288	0.753535883657016	82	46	1	DDHD2
B intermediate	0.00234787849979494	0.273137606082681	636	585	1	RPL28
B intermediate	0.0023813516422033	0.62688836448886	0.14	95	1	CTSH
B intermediate	0.00242298206317285	-0.984069344765241	29	57	1	KMT2E-AS1
B intermediate	0.0024259031892191	0.738702367818211	91	54	1	ALPK1
B intermediate	0.00246444595724319	0.326829449562088	0.33	264	1	MARCH6
B intermediate	0.00251807028535407	0.171507178653748	767	733	1	RPL37A
B intermediate	0.00252228615488962	0.412109127262287	182	0.13	1	ACSL3
B intermediate	0.00254680132078148	-0.52012224500545	78	0.12	1	AC103591.3
B intermediate	0.00255861631694246	0.252241968037155	579	516	1	RPS17
B intermediate	0.00257379862443353	0.608966456491598	133	88	1	ZBTB10
B intermediate	0.00266026896746428	0.280805363971057	553	497	1	TXNIP
B intermediate	0.00269157890237198	0.574877565912317	0.13	86	1	UQCRB
B intermediate	0.00270234750789082	0.386863936701566	0.36	0.3	1	RNASEH2B
B intermediate	0.00273721030065494	0.222252944526078	637	564	1	AUTS2
B intermediate	0.00273894381826921	0.338377052639243	319	255	1	NACA
B intermediate	0.00273995996711342	0.394845773118693	322	262	1	CNOT2
B intermediate	0.00274124328992145	155649903659746	0.03	0.01	1	KHDRBS2-OT
B intermediate	0.00275106397785387	0.641387934183975	119	77	1	ZNF592
B intermediate	0.00277639118458495	0.628052297622496	104	65	1	JMY
B intermediate	0.00281326544740605	0.707278988773071	105	66	1	HELQ
B intermediate	0.00287725561636726	172642403803977	24	6	1	CDIP1
B intermediate	0.00289058797583945	-144350096340254	11	0.03	1	AC090541.1
B intermediate	0.00292818672638925	0.363853958655066	271	0.21	1	PAK2
B intermediate	0.00299173576891068	103293708054045	52	25	1	NDUFC2
B intermediate	0.00300391300323274	0.467494030538717	179	128	1	LEMD3
B intermediate	0.00305782731192463	0.45633487467203	132	87	1	CAND1
B intermediate	0.00313237391040616	-0.717066036728501	79	118	1	LY6E
B intermediate	0.00317545836829858	-0.520905467088145	0.1	144	1	KLF3
B intermediate	0.00322410632128884	0.556499036597462	0.11	0.07	1	RO60
B intermediate	0.00322470172332639	236385395865507	16	2	1	BTBD8
B intermediate	0.00323708491944125	0.309061485814687	249	191	1	CNOT1
B intermediate	0.00327382264814167	-165295432903149	13	32	1	MSC-AS1
B intermediate	0.00331149802575382	108006099265448	41	17	1	RAP2A
B intermediate	0.00332832175058265	0.321050462435568	321	258	1	ZFP36L1
B intermediate	0.0033551786673158	0.112436350176148	995	976	1	MT-CO3
B intermediate	0.00354824296218644	0.76508565840888	0.08	46	1	LPAR6
B intermediate	0.00355467931351778	0.260027671195839	356	294	1	RSRC1
B intermediate	0.00357036625406381	-0.98406934476524	13	32	1	DNAH8
B intermediate	0.00357961943672616	-0.813869413347653	34	62	1	RNFT1
B intermediate	0.0035888554204727	-0.41925341715586	145	196	1	CASP8
B intermediate	0.00370887172659622	0.329967964502656	316	253	1	PBX3
B intermediate	0.00370926030360383	0.383434327624582	171	122	1	BTF3
B intermediate	0.0037357784022594	0.414480031725034	0.19	138	1	SEC31A
B intermediate	0.00376657268278189	0.963674418103336	88	54	1	AC233976.1
B intermediate	0.00397387973678155	0.64669684556904	105	67	1	ARFIP1
B intermediate	0.00398517967162587	-231797008131868	2	12	1	AC146944.4
B intermediate	0.00398517967162587	-231797008131868	2	12	1	LTK
B intermediate	0.00408847475177544	16719762540174	23	6	1	HDGFL2
B intermediate	0.0041667264192546	-0.408167890290257	0.2	254	1	RHBDF2
B intermediate	0.0041668357608044	0.65886075422714	113	73	1	IPO9
B intermediate	0.00416744558396066	0.249788898490559	0.42	355	1	WAC
B intermediate	0.0041685702524274	0.269909902784772	309	247	1	TOMM7
B intermediate	0.00418020242600808	0.230587427791602	498	426	1	CDKAL1
B intermediate	0.00423483427033236	0.604327561688077	0.13	88	1	MYO1D
B intermediate	0.00425359539649756	-0.288778368603896	257	318	1	AHNAK
B intermediate	0.00426633783180152	-212157286851517	4	16	1	SYT9
B intermediate	0.00428177230549909	-0.806071042787246	43	73	1	PIEZO1
B intermediate	0.00432387259884155	117120888071267	0.04	17	1	ZNF830
B intermediate	0.00434446386645155	0.453188319355166	0.17	123	1	ZBTB20-AS5
B intermediate	0.00435428305058026	314146153731862	0.01	0	1	CHRNB1
B intermediate	0.00436731006522341	0.409394742565251	147	101	1	NFKBIZ
B intermediate	0.00437980622842188	108006099265448	0.04	17	1	IMPDH2
B intermediate	0.0044123615264293	0.20591024504546	331	268	1	AL592429.2
B intermediate	0.00453023328501547	-0.530212596595869	89	0.13	1	MTOR
B intermediate	0.00453971276239961	0.178721155887701	562	491	1	LPP
B intermediate	0.0045465586242095	-170653536923633	6	21	1	FRMPD3
B intermediate	0.00456571773261161	155649903659746	25	7	1	CASP6
B intermediate	0.00457693593452796	0.117726888526258	439	355	1	RPL4
B intermediate	0.00457816025050256	0.368171253769844	209	157	1	PCBP2
B intermediate	0.00458847866878108	151069534698434	25	7	1	DYNC2H1
B intermediate	0.00460946668922553	0.324907678414549	291	234	1	ACTG1
B intermediate	0.00465676042902898	-290293258203983	1	0.01	1	NRG2
B intermediate	0.00468151849152463	-100740184859586	18	0.04	1	TMEM80
B intermediate	0.00482079305341058	0.200387020953865	832	0.78	1	ZCCHC7
B intermediate	0.00484024681980399	-128000223111966	11	29	1	GIHCG
B intermediate	0.0048513213873222	0.533778960097378	108	0.07	1	UQCRH
B intermediate	0.00489046123422202	0.252345643438076	309	245	1	KDM5A
B intermediate	0.0049105342893063	-0.508792423654257	175	224	1	SAT1
B intermediate	0.00509884738985444	0.92573284626318	27	9	1	CCDC124
B intermediate	0.00511771976653287	-13910335435084	12	0.03	1	AGER
B intermediate	0.0051277450941004	0.196859775977709	325	259	1	EEF1D
B intermediate	0.00515995039664274	0.761968154897442	92	57	1	N4BP2
B intermediate	0.0052238524542939	-0.780535950680109	32	59	1	AL121944.1
B intermediate	0.00524843885613707	0.401524376621121	165	118	1	EIF3M
B intermediate	0.00530194082709318	0.846005653792447	59	31	1	C1orf162
B intermediate	0.00552372056034176	0.132009659883391	965	936	1	MT-ND1
B intermediate	0.00552469036321667	-17654290582899	5	17	1	FBXO6
B intermediate	0.00552469036321667	-17654290582899	5	17	1	AL606834.2
B intermediate	0.00554487395857942	-0.569031845486397	83	122	1	SENP2
B intermediate	0.0055488101019177	0.272325863705518	0.38	0.32	1	NSD3
B intermediate	0.00557473513668368	-119838846556601	13	31	1	VPS11
B intermediate	0.0056050966308682	0.646136249082138	73	42	1	BBIP1
B intermediate	0.00561264283252774	0.244682257677388	429	0.36	1	CHD7
B intermediate	0.00562113821918725	-144350096340254	5	17	1	FAM174B
B intermediate	0.00577590959993768	16719762540174	22	6	1	CHCHD5
B intermediate	0.00579227415389629	0.48333262403549	141	98	1	ATP5MG
B intermediate	0.00581706464364094	-125085588546014	14	32	1	DALRD3
B intermediate	0.00586713683353911	0.409273083414284	194	146	1	TBCA
B intermediate	0.00591231390288386	0.878427131484824	61	34	1	NAT10
B intermediate	0.00592997507557133	0.330318354771306	339	281	1	MYO5A
B intermediate	0.00594079227340011	0.868443042912202	61	34	1	RWDD1
B intermediate	0.00596096292038721	-202846346412369	3	14	1	CCDC86
B intermediate	0.00599441979313971	-144350096340254	8	24	1	DPAGT1
B intermediate	0.0060019014495654	0.799355560493626	61	34	1	ZNF397
B intermediate	0.00608015554438274	-0.223342392898288	532	583	1	STK17B
B intermediate	0.00625108142821526	102598431989868	58	31	1	TRMT10C
B intermediate	0.00627384522359683	0.232686297365157	416	359	1	SEPTIN7
B intermediate	0.00627653803061655	0.388313689340246	303	0.25	1	AFF1
B intermediate	0.00630971335276263	-0.67091145950561	0.07	105	1	ZFAT
B intermediate	0.00634518788971334	0.703340424926733	53	27	1	C19orf25
B intermediate	0.00640006570709827	150403161670333	24	7	1	BAG2
B intermediate	0.00641694249467078	0.545851792397953	114	76	1	KIF16B
B intermediate	0.00646467468436814	0.204361431132073	0.53	465	1	RB1
B intermediate	0.00650585401388025	0.424138816123487	202	153	1	EPSTI1
B intermediate	0.00651158716692388	0.556499036597462	109	72	1	ZNF141
B intermediate	0.00651688988713712	-0.507631300822254	0.15	196	1	SLC38A2
B intermediate	0.00651977661736388	0.929957432124906	49	25	1	COG7
B intermediate	0.00652563373765571	0.310588808554877	271	217	1	CSDE1
B intermediate	0.00653639228235367	0.30476727982917	253	198	1	RBBP6
B intermediate	0.00676083778378009	-163614604134493	5	19	1	ODF3B
B intermediate	0.00692545562311882	0.198813244707906	391	0.32	1	SON
B intermediate	0.00693616560112322	-100537985101065	17	37	1	CD80
B intermediate	0.00695369368933184	-0.770001788079724	57	88	1	MAT2B
B intermediate	0.00700568483775647	214146153731862	15	2	1	AC009495.3
B intermediate	0.0070170532488723	205899937712664	15	2	1	AC005498.3
B intermediate	0.00716364937327701	0.283214534069911	395	337	1	ACTR3
B intermediate	0.00717330675157167	0.235336500253343	462	397	1	BPTF
B intermediate	0.00717696821069166	0.603804751375819	103	67	1	IPO7
B intermediate	0.00722286258068385	175813289776711	19	5	1	DMPK
B intermediate	0.00724298346229093	16940025603474	19	5	1	AGAP3
B intermediate	0.00725396722577755	0.585068188794233	72	42	1	PTPRG
B intermediate	0.00733824049923531	122635043490513	27	0.01	1	NUGGC
B intermediate	0.00743043720957077	246338963220598	12	1	1	AC008555.2
B intermediate	0.00743722416445508	236385395865507	12	1	1	PYGM
B intermediate	0.00744331605768023	0.654346359995607	101	66	1	YEATS2
B intermediate	0.00744649344335151	122892437856896	38	17	1	ZNF562
B intermediate	0.00748072741459389	0.29952638355087	252	198	1	PFDN5
B intermediate	0.00749287924357152	114146153731862	38	17	1	LSM 12,00
B intermediate	0.00751862086617773	137962127451338	35	15	1	MRPL18
B intermediate	0.00753853015947594	0.823979347462448	52	27	1	ZNF717
B intermediate	0.00758746541705747	0.209674371413435	402	339	1	SLC9A7
B intermediate	0.00761462219381154	0.222315789803458	603	545	1	COBLL1
B intermediate	0.00764186638691727	124837674123513	35	15	1	SYNJ1
B intermediate	0.0077153433856438	127270607059687	31	12	1	SUGCT
B intermediate	0.00777058070643288	-0.456325003760122	255	301	1	GPR183
B intermediate	0.00781764143286609	107107220942722	35	15	1	EIF2B5
B intermediate	0.00791402909851443	0.272045647128762	252	198	1	MAPK1
B intermediate	0.00793227373561561	0.939827676148968	0.05	26	1	HACD4
B intermediate	0.00793813618607505	-231797008131868	2	11	1	WDR66
B intermediate	0.00802207700134758	-182201258665627	4	15	1	EXTL2
B intermediate	0.00802207700134758	-182201258665627	4	15	1	AL356417.1
B intermediate	0.00809864285109214	0.610946820619839	73	44	1	NELFCD
B intermediate	0.00814844598858912	0.603804751375819	103	68	1	ZNF507
B intermediate	0.00815417604761661	0.323614241443372	201	153	1	FBXL20
B intermediate	0.00816843871279409	0.735822736042024	65	37	1	TXNDC12
B intermediate	0.00818535900733786	0.244221111743819	342	283	1	RNGTT
B intermediate	0.00820467050390226	-13910335435084	12	29	1	ACOT8
B intermediate	0.00821811123028519	0.404495943152412	109	72	1	ZNF302
B intermediate	0.00824145447413276	0.171414759420246	679	623	1	PRKCE
B intermediate	0.00845602625518449	0.331432480962689	238	187	1	SERF2
B intermediate	0.00852817140234753	0.628648822353298	71	42	1	AL161781.2
B intermediate	0.0085384833684662	0.395436603864946	109	72	1	ARL4C
B intermediate	0.00859910968157707	0.443117237179719	132	92	1	HPCAL1
B intermediate	0.0086691841448564	0.348390841267262	236	187	1	EHBP1
B intermediate	0.00868554905752087	0.262767833540752	0.08	49	1	TRIM4
B intermediate	0.0087167653917367	0.308571523153877	269	217	1	PDCD6IP
B intermediate	0.00872275385332712	-0.250349410102689	201	253	1	FHIT
B intermediate	0.00878287636572621	-0.74048270115967	59	0.09	1	ARHGAP31
B intermediate	0.00879590778948921	201593065523476	16	4	1	PPBP
B intermediate	0.00881387920123213	187842713148483	16	4	1	COPRS
B intermediate	0.0089236185200944	155649903659746	16	4	1	ZMYND19
B intermediate	0.00898433830177466	-0.364429392411339	115	158	1	YAF2
B intermediate	0.00904380870318112	0.638028922094061	74	45	1	MOB1B
B intermediate	0.00915881144021743	0.241193883903835	0.48	422	1	KDM6A
B intermediate	0.00917522899004548	0.488112061617212	167	125	1	ANKRD36C
B intermediate	0.00918752128494021	0.61235227133098	115	0.08	1	JAM3
B intermediate	0.00920554335768824	0.752049845715269	61	35	1	TAF8
B intermediate	0.00929550109287085	172642403803977	25	9	1	AC034195.1
B intermediate	0.00932275663503521	0.843380184385624	53	29	1	VEZF1
B intermediate	0.00943555457973034	146338963220598	25	9	1	C21orf62-AS1
B intermediate	0.00952377322837102	0.363853958655066	163	0.12	1	RPL36AL
B intermediate	0.00955061746854419	0.523332172662263	109	73	1	SYMPK
B intermediate	0.00957912518475235	-0.318453963610952	0.37	415	1	KLF6
B intermediate	0.0096044272095893	0.750671584286452	89	57	1	GAB1
B intermediate	0.00961154589509404	0.706741672178075	72	44	1	NUDCD1
B intermediate	0.0100542516344769	0.30161876251211	0.31	258	1	SCAF8
B intermediate	0.0100555815917321	-166589338473899	5	16	1	REM2
B intermediate	0.0100851335795947	-0.36393370608422	168	213	1	TAGAP
B intermediate	0.0101027423083276	0.365614416519504	172	128	1	ELP2
B intermediate	0.0101171760620976	-136950038195876	8	22	1	MRPL30
B intermediate	0.0101505529188139	-144350096340254	5	16	1	MS4A6E
B intermediate	0.010208555779376	-0.187315831550209	704	0.74	1	SYK
B intermediate	0.0103237342343435	0.41779276576587	92	0.06	1	FAM102B
B intermediate	0.0103473047806421	162688836448886	18	5	1	AC008982.2
B intermediate	0.0105076618015155	0.167523833904814	642	578	1	SWAP70
B intermediate	0.0106213755342382	-100537985101065	18	37	1	AC093110.1
B intermediate	0.0106831351263029	-0.443500963402538	139	182	1	TMBIM6
B intermediate	0.0107265667979081	-0.730782915483009	53	82	1	TYMP
B intermediate	0.0107480186771247	0.726424038039774	0.09	59	1	POLR1D
B intermediate	0.0107654363067181	-0.7654290582899	0.03	54	1	SNHG19
B intermediate	0.0108658965064274	0.317712177010345	223	174	1	ACSM3
B intermediate	0.0109222794855912	0.143212670824623	786	725	1	BACH2
B intermediate	0.010931737543705	0.680487753872915	73	45	1	CRY2
B intermediate	0.010990215533207	0.360948227479655	201	156	1	KCNQ1
B intermediate	0.0110593878932005	0.381412330039371	0.16	118	1	SPCS2
B intermediate	0.0110905548937423	0.519973160572348	124	87	1	N4BP1
B intermediate	0.0111193181676259	246338963220598	11	1	1	C3orf33
B intermediate	0.0111286498973217	236385395865507	11	1	1	CLDN12
B intermediate	0.0111828873634654	0.878427131484825	46	24	1	RRM1
B intermediate	0.011395209897556	0.914051041215546	59	34	1	UBASH3B
B intermediate	0.0114250525762683	-202846346412369	3	12	1	CYP3A5
B intermediate	0.011442366109803	-0.370003150753147	216	264	1	FCRL3
B intermediate	0.0114546142488545	-190293258203983	3	12	1	MOSPD3
B intermediate	0.0114546796275779	0.77889145793391	54	0.03	1	HIST1H1D
B intermediate	0.0116419416729435	0.256549310805595	0.34	285	1	LNPEP
B intermediate	0.0116473159899757	105899937712664	42	21	1	ZNF273
B intermediate	0.0116571141637387	0.878427131484824	44	22	1	NDUFA6
B intermediate	0.0117260953667096	0.269109360414578	282	228	1	CEPT1
B intermediate	0.0117691655139037	0.715697631446716	54	0.03	1	TMEM263
B intermediate	0.0118440817819244	0.194703558595598	618	0.56	1	FAU
B intermediate	0.0118782808031627	0.971536535876306	42	21	1	NAA10
B intermediate	0.0118863389621807	-0.397697273789413	155	198	1	AC005670.3
B intermediate	0.0119886450647455	-154303663695345	5	17	1	MDGA1
B intermediate	0.0120647010945027	-0.394112936440374	164	208	1	BORCS5
B intermediate	0.0121649648771441	0.82277910193491	72	45	1	WDSUB1
B intermediate	0.0122132750705066	-0.659229654457975	51	0.08	1	TMEM50B
B intermediate	0.0122175885062495	0.792127285090604	63	37	1	PDE4DIP
B intermediate	0.012253920655749	0.65886075422714	65	39	1	HIST1H1C
B intermediate	0.0123260045984098	-0.721802125889642	39	65	1	POC5
B intermediate	0.0123639608069206	0.522815910341174	92	61	1	ABL2
B intermediate	0.0124015505350963	0.600000675234049	88	57	1	OST4
B intermediate	0.012447560026391	146338963220598	22	7	1	AC011346.1
B intermediate	0.0125994402600692	-126662320131846	11	26	1	TIMM21
B intermediate	0.012651411861619	0.324743797251527	259	208	1	PEAK1
B intermediate	0.0126708641528907	0.282136624962155	223	174	1	SRBD1
B intermediate	0.0126837195364853	-120249286389874	11	26	1	LYPLA2
B intermediate	0.0127329260231501	187842713148483	16	4	1	ZNF630
B intermediate	0.0127353117633602	0.207375654049959	357	298	1	RSF1
B intermediate	0.0127585377510464	180442655004105	16	4	1	CPT2
B intermediate	0.012770562880036	0.98276379129956	38	19	1	CCSAP
B intermediate	0.0128338865549033	0.435297325176628	275	229	1	CEMIP2
B intermediate	0.0128731395999879	0.232227001241801	275	0.22	1	VPS13D
B intermediate	0.0128974736292473	129346463076367	16	4	1	AC026470.2
B intermediate	0.0130361514569023	-0.694309066903072	39	65	1	MIR3681HG
B intermediate	0.0130528925288305	0.381555960388525	223	177	1	ZNF721
B intermediate	0.0131514269023763	0.391688166851792	134	96	1	PPM1A
B intermediate	0.0131727623434387	0.98276379129956	37	17	1	AEN
B intermediate	0.0131734586578515	-128000223111966	12	27	1	INO80C
B intermediate	0.013194927744372	0.971536535876306	47	25	1	ZNF208
B intermediate	0.013203000085697	0.26652905179262	235	186	1	HP1BP3
B intermediate	0.013333892861641	-0.902932582039835	34	57	1	AC008735.2
B intermediate	0.0133960373678315	0.598319212292089	63	37	1	CLPX
B intermediate	0.0134294873291777	0.401524376621121	161	121	1	SNHG6
B intermediate	0.0135193811645863	152333217266226	27	11	1	TGFBR3
B intermediate	0.0136688978978223	0.378500734619467	168	127	1	CEP95
B intermediate	0.0137158017791608	109255193683767	26	0.01	1	RECQL5
B intermediate	0.0137219734218034	0.373954548624036	175	133	1	ZXDC
B intermediate	0.0137333201766094	-0.288381896735632	314	364	1	PRPF4B
B intermediate	0.0137566195032873	0.269957877879039	316	262	1	UMAD1
B intermediate	0.0137583591631193	0.612642114634996	93	62	1	IL15
B intermediate	0.0137784394867962	-144350096340254	6	19	1	AC105402.3
B intermediate	0.0137784394867962	-144350096340254	6	19	1	TIMM50
B intermediate	0.0137858576630317	-144350096340254	6	19	1	PON2
B intermediate	0.0138467057273613	114146153731862	29	12	1	PLEKHA7
B intermediate	0.0138467057273613	114146153731862	29	12	1	ZNF548
B intermediate	0.0138677319902045	0.58892051428984	77	49	1	UTP20
B intermediate	0.0138923443665086	0.338153448323716	238	191	1	DICER1
B intermediate	0.0139090904140478	-127357596196023	6	19	1	EARS2
B intermediate	0.0140327229455147	0.298380121177785	324	271	1	EXOC6
B intermediate	0.014191973716944	0.261555382808924	249	199	1	DDX3X
B intermediate	0.0142566135455455	0.793538233898311	29	12	1	JMJD6
B intermediate	0.0142655739139377	0.279658831238638	255	204	1	PPP4R3A
B intermediate	0.0142838279488778	0.760032430682595	64	39	1	MEX3C
B intermediate	0.014318792293927	0.355359164489611	192	148	1	ANKRD28
B intermediate	0.014355594539252	0.836606955790197	45	24	1	TMEM183A
B intermediate	0.0143836659073932	0.416321378549202	117	82	1	PITPNM2
B intermediate	0.0144027662999028	0.320815118908624	266	218	1	PPP4R3B
B intermediate	0.0145201781014409	0.878427131484824	51	29	1	SBNO2
B intermediate	0.0145251997563967	0.508404748396417	101	68	1	IRF4
B intermediate	0.0146076870746814	0.546848866563743	122	87	1	DDX60L
B intermediate	0.0146331384508617	0.454318641790984	178	137	1	HMGN1
B intermediate	0.0147942380270038	-192892779057278	4	14	1	GCNT7
B intermediate	0.0148051443202131	-108093088401783	15	31	1	TBX19
B intermediate	0.0148394254900987	-182201258665627	4	14	1	SMN1
B intermediate	0.0148558941151195	0.258417683664467	0.36	309	1	ATP11B
B intermediate	0.0149924319418479	0.398317368223288	182	141	1	EFCAB13
B intermediate	0.0150226411164863	-0.295490738388666	332	379	1	CIITA
B intermediate	0.0151991969443303	187842713148482	13	2	1	SLC5A10
B intermediate	0.0152290194388555	0.534803965498143	109	76	1	CEP295
B intermediate	0.0152449715618321	0.387522864548699	0.14	102	1	USO1
B intermediate	0.0152588846864289	0.620629374017178	78	0.05	1	CYB5B
B intermediate	0.0152633929562656	0.49712048951853	103	71	1	LMO4
B intermediate	0.0152656750609702	-100292837201656	16	32	1	GTF3C4
B intermediate	0.0153561470575173	146338963220598	13	2	1	AC004825.3
B intermediate	0.0153897441193593	0.656034710148377	51	29	1	SLC35F2
B intermediate	0.0157545993115101	-231797008131868	2	0.01	1	AC113414.1
B intermediate	0.0157545993115101	-231797008131868	2	0.01	1	PAQR8
B intermediate	0.0157724558119562	-0.958074136232296	17	35	1	STX4
B intermediate	0.0157837966645932	-218046655756874	2	0.01	1	UPP2
B intermediate	0.0158134989294481	-202846346412369	2	0.01	1	AL359715.1
B intermediate	0.0158134989294481	-202846346412369	2	0.01	1	MIR22HG
B intermediate	0.0158134989294481	-202846346412369	2	0.01	1	CCNE1
B intermediate	0.0158220183460648	0.349624522350926	183	141	1	RNMT
B intermediate	0.0158565456737632	-0.98406934476524	19	37	1	ARF3
B intermediate	0.0158643996080494	0.212053505148672	274	222	1	KMO
B intermediate	0.0158730615245811	-0.88407355478852	24	44	1	LINC01800
B intermediate	0.0160256160603975	0.458802362710329	132	96	1	ICE2
B intermediate	0.0160320231930318	0.525472140976838	82	54	1	NDUFB8
B intermediate	0.0160676328987558	0.144457789778538	475	415	1	ERBIN
B intermediate	0.0161203517216976	-0.481770980330255	143	182	1	ANXA4
B intermediate	0.0161762894327042	149509849193332	19	6	1	PRDM1
B intermediate	0.0162030981293259	0.426102399341787	126	91	1	PAXBP1
B intermediate	0.0164617504264755	-0.799644773627813	19	37	1	HIST1H2BN
B intermediate	0.0164949598248598	0.177189241793144	459	401	1	ZNF292
B intermediate	0.0165647179883461	0.500645801863945	125	91	1	DNAJC3
B intermediate	0.0165940930298061	0.262051678132207	176	133	1	PIK3C3
B intermediate	0.0166546651224317	255649903659746	0.01	1	1	AS3MT
B intermediate	0.0167111221744227	214146153731862	0.01	1	1	NFKBIL1
B intermediate	0.0167111221744227	214146153731862	0.01	1	1	AC015726.1
B intermediate	0.0167324510829212	0.54462493630917	103	71	1	ATP1A1
B intermediate	0.0168588929953098	0.340494943223562	224	179	1	RPRD1A
B intermediate	0.0169919040348992	0.267611203474107	308	259	1	SMAD3
B intermediate	0.017016049935034	-115399434620755	8	21	1	AC009133.3
B intermediate	0.0171130661662215	0.4937632812495	81	52	1	LINC00894
B intermediate	0.0171151176085126	150403161670333	21	7	1	CDC14B
B intermediate	0.0171376091752707	0.971536535876306	36	17	1	CXXC1
B intermediate	0.0172236419947839	0.213099411407275	502	452	1	COP 1
B intermediate	0.017226151836768	139300030431458	21	7	1	PTRHD1
B intermediate	0.0172862825274912	133410661526101	21	7	1	POMGNT1
B intermediate	0.0172862825274912	133410661526101	21	7	1	CFD
B intermediate	0.0173186657548107	0.584513412767059	83	55	1	DSTYK
B intermediate	0.0174479191772329	-0.616337560264753	49	75	1	RBM15
B intermediate	0.0174682260316152	0.603804751375819	54	31	1	SLC35A5
B intermediate	0.017485812492985	-0.613425964844851	49	75	1	CSKMT
B intermediate	0.017489666998679	0.541702034669382	83	55	1	IPO11
B intermediate	0.0175665855084357	0.136035825617549	672	608	1	PAN3
B intermediate	0.0176150403839643	0.997071627983443	34	16	1	LRIF1
B intermediate	0.0176261148512318	0.719997768880341	46	25	1	MGST3
B intermediate	0.0176812550194719	0.499915508231095	0.1	68	1	FOCAD
B intermediate	0.0177454380578854	-0.760530258877061	97	131	1	IGHG1
B intermediate	0.0178131383815914	0.48173126819549	142	106	1	LRRC8D
B intermediate	0.0178268076881519	110398683189996	32	15	1	MRPL14
B intermediate	0.0178544833268844	141448003172503	23	9	1	SIAE
B intermediate	0.0179023995938036	0.200724312215897	469	415	1	TLK1
B intermediate	0.0179446993895897	0.472975681035179	131	96	1	BZW1
B intermediate	0.0179729022355283	121946404931989	0.03	14	1	PRDM11
B intermediate	0.0179880883425553	125693875473855	23	9	1	HDAC10
B intermediate	0.0180206705477784	102598431989868	32	15	1	HTATIP2
B intermediate	0.0181211789536865	-0.519051996409715	77	108	1	FGR
B intermediate	0.0183068091775646	0.363853958655066	196	154	1	SINHCAF
B intermediate	0.0184339064377432	172642403803977	15	4	1	TCF4-AS1
B intermediate	0.0184570455551679	0.327017190474694	166	126	1	SUZ12
B intermediate	0.0184722760611492	16439618778478	15	4	1	RAB20
B intermediate	0.0185219746717523	0.833339241956287	0.05	29	1	CHSY1
B intermediate	0.0185682527243938	0.380094599662277	273	0.23	1	ALCAM
B intermediate	0.0186428181241401	0.174798721192731	406	349	1	RPL22
B intermediate	0.0186871487995149	0.475362273872057	105	73	1	SNHG29
B intermediate	0.0186898266199053	101593065523476	28	12	1	RABEPK
B intermediate	0.0187418307946841	-0.665893384738986	46	71	1	PSMC1
B intermediate	0.018774951134269	0.210809584009353	217	171	1	CDC73
B intermediate	0.0188013295545078	-0.375524169586531	203	245	1	RASGRP2
B intermediate	0.0188551298692237	0.383047523888377	174	134	1	JADE3
B intermediate	0.0188771275617167	0.34499493140375	0.13	95	1	EIF2S2
B intermediate	0.0189631641435499	0.793538233898311	28	12	1	MRPL4
B intermediate	0.0190430674808803	0.719997768880341	0.05	29	1	PDE12
B intermediate	0.0192436593445206	-118046655756874	0.01	24	1	NOP16
B intermediate	0.0192787632419741	0.360507930775075	0.25	207	1	HTT
B intermediate	0.0193152934749581	0.293464630763669	144	106	1	ARHGEF6
B intermediate	0.019351393195177	0.41689296930188	134	98	1	EPB41L2
B intermediate	0.0194079213619656	-0.308724284068084	282	328	1	TAPBP
B intermediate	0.019467481532111	0.24983769836341	286	237	1	C1GALT1
B intermediate	0.0195614971111462	0.600000675234049	0.08	52	1	RNF144B
B intermediate	0.0195907961834629	0.675143533096081	66	41	1	ZNF770
B intermediate	0.0196523585801242	-0.175982969993483	243	293	1	PDE4D
B intermediate	0.0197056261349661	0.60712510966743	75	49	1	GTF2H1
B intermediate	0.0197347409311048	0.267391119153775	252	204	1	CSNK1A1
B intermediate	0.0199244221219131	0.294757947785189	278	229	1	PCMTD1
B intermediate	0.019947502946677	0.270654747855582	205	162	1	USP10
B intermediate	0.0200094509475013	0.278514289297697	249	203	1	HLA-DMA
B intermediate	0.0200860641324621	0.299223900052353	198	156	1	DARS
B intermediate	0.0202857453227633	0.127708382251288	505	0.44	1	PHTF2
B intermediate	0.0204173676857528	0.810255628843245	53	31	1	AL021368.2
B intermediate	0.0205329961375558	0.240997210869533	175	133	1	ABCB4
B intermediate	0.0205355703472661	-0.773649565094868	0.03	51	1	APOL6
B intermediate	0.0206629412163795	-0.598779188880449	31	52	1	MAST2
B intermediate	0.0207423726906487	0.878427131484824	38	0.02	1	RNF8
B intermediate	0.02074461869436	181953344243126	16	5	1	MPPED2
B intermediate	0.0208196347658218	-163614604134493	5	16	1	OSTN
B intermediate	0.0209010210745306	-154303663695345	5	16	1	SNTA1
B intermediate	0.020948660192458	148249845515369	16	5	1	AL133410.1
B intermediate	0.0209848161008227	-144350096340254	5	16	1	NOMO2
B intermediate	0.0209848161008227	-144350096340254	5	16	1	TMEM102
B intermediate	0.0210588478110905	0.365274633354693	185	144	1	WDFY1
B intermediate	0.0210643069668299	0.344624487175013	256	214	1	GSK3B
B intermediate	0.0210761209591924	0.322701851988765	301	257	1	RNF13
B intermediate	0.0211117728267692	0.29511248364515	235	191	1	TMBIM4
B intermediate	0.0211695470154423	0.347271074459462	139	103	1	STAU1
B intermediate	0.0213142288072603	0.589665900532662	73	47	1	SLC30A6
B intermediate	0.0213273916411707	0.472841107550552	114	82	1	COMMD6
B intermediate	0.0213568455377172	107107220942722	16	5	1	IL12RB2
B intermediate	0.0213594498438721	-0.696267033782505	0.04	64	1	NAIP
B intermediate	0.0213977577955475	0.313748902218023	276	232	1	EPC2
B intermediate	0.0214066704613087	0.456963363046547	138	103	1	TPM4
B intermediate	0.0214661307563942	0.309247628004596	249	205	1	JAK2
B intermediate	0.0215449712973854	0.252778560182777	231	186	1	TAB2
B intermediate	0.0215535323892111	0.316007199414756	168	128	1	PTPN12
B intermediate	0.0216092657936659	-108735715317726	13	27	1	AC130324.2
B intermediate	0.0217682181573851	-190293258203983	3	11	1	AL162586.2
B intermediate	0.0218190770415618	0.826588199965206	37	19	1	TCEANC2
B intermediate	0.0218221824151664	-17654290582899	3	11	1	GALNT12
B intermediate	0.0218221824151664	-17654290582899	3	11	1	DDIAS
B intermediate	0.0218262976420418	-0.822012586656268	27	46	1	CDK10
B intermediate	0.0219093569492253	0.192972262853499	386	334	1	BCAS3
B intermediate	0.0219548167424108	-0.866712394127082	38	0.06	1	RGPD2
B intermediate	0.0219983443829385	-0.974015680101318	24	42	1	RSAD1
B intermediate	0.0221746557565804	-0.921548260207183	25	44	1	MED9
B intermediate	0.0222548941990239	205899937712664	12	2	1	ZNF30
B intermediate	0.0222871015952224	205899937712664	12	2	1	RRS1
B intermediate	0.0222892029715955	0.15490706838357	383	0.32	1	RPLP0
B intermediate	0.0223304910361015	0.287503072524951	233	188	1	UBE2W
B intermediate	0.0223459791720315	-0.231818185220687	329	377	1	LIMD2
B intermediate	0.022352943641493	177889145793391	12	2	1	TRIB1
B intermediate	0.022352943641493	177889145793391	12	2	1	AC010789.2
B intermediate	0.022352943641493	177889145793391	12	2	1	C19orf38
B intermediate	0.0223970987739189	0.377274474417387	148	112	1	TMEM135
B intermediate	0.0224215983660498	-0.898066826868019	24	42	1	SLC12A9
B intermediate	0.0225315349824743	130192620951186	33	16	1	AL590807.1
B intermediate	0.0225868751469391	149509849193332	18	6	1	CACNA1D
B intermediate	0.0225868751469391	149509849193332	18	6	1	SULT1A3
B intermediate	0.0226227592200168	0.158063504655748	0.33	274	1	PRKD3
B intermediate	0.0226487123573505	-108093088401783	16	31	1	ZNF354B
B intermediate	0.0226502214348435	14309681545136	18	6	1	YOD1
B intermediate	0.0227176674924253	136385395865507	18	6	1	ZNF511
B intermediate	0.0227376592910001	0.571449378063433	83	56	1	SF3B3
B intermediate	0.0228195645210202	0.307922683457359	193	152	1	USP33
B intermediate	0.0228491739613591	0.336169081717906	245	202	1	ADAMTS6
B intermediate	0.0228929316208811	0.27161792846542	226	182	1	LRPPRC
B intermediate	0.0229138388968915	-0.239838220230406	433	474	1	CYTH1
B intermediate	0.0231712674828674	0.122096212451687	382	0.32	1	RFX7
B intermediate	0.0231732913402151	0.576398594035167	62	39	1	IRS2
B intermediate	0.0232409419101528	-0.950460952122421	16	32	1	RING1
B intermediate	0.0232843718119388	-0.958074136232296	17	34	1	WNT16
B intermediate	0.0233091494967452	-0.92892779057278	16	32	1	CACNB2
B intermediate	0.023346273791976	0.137291895569663	332	275	1	STEAP1B
B intermediate	0.0233874883138523	0.212640301640597	337	286	1	ATP9B
B intermediate	0.0234226884294573	107107220942722	31	15	1	AF165147.1
B intermediate	0.0234682498661954	0.685782053542429	0.06	37	1	KRI1
B intermediate	0.0235359085201628	-0.858538462681381	0.02	37	1	ACOT9
B intermediate	0.0235487367128562	0.40920294582994	221	182	1	SNX14
B intermediate	0.0236630890969514	150403161670333	0.02	7	1	CDKN2A
B intermediate	0.0237735980319915	0.958597480168807	31	15	1	ITPRID2
B intermediate	0.0238255994979314	0.172019004294588	429	374	1	ZNF644
B intermediate	0.0238528677585819	0.495098491933319	98	68	1	CWC22
B intermediate	0.0241178984931941	105899937712664	29	14	1	POLA2
B intermediate	0.0242083452728324	0.76706602253712	63	0.04	1	BCLAF3
B intermediate	0.0242433861328615	101593065523476	29	14	1	ZFP62
B intermediate	0.0242433861328615	101593065523476	29	14	1	WDR91
B intermediate	0.0243272806114818	11845302592105	27	12	1	LLGL2
B intermediate	0.0244327714079622	0.426191014251731	141	106	1	PCNX4
B intermediate	0.02446677995385	-0.615968159407303	53	78	1	UBXN2A
B intermediate	0.0245337543644804	0.359910370666362	204	164	1	ATG4C
B intermediate	0.0245409713116557	0.117792631424986	761	726	1	RPL11
B intermediate	0.024586493028741	120035522637219	22	9	1	ACAT2
B intermediate	0.024586493028741	120035522637219	22	9	1	SMUG1
B intermediate	0.0247353562606102	-0.571256510600911	47	71	1	AC009126.1
B intermediate	0.0247980409582819	0.197604615356152	293	242	1	PFN1
B intermediate	0.0249009574962545	109706741796017	26	11	1	LINC01948
B intermediate	0.0249803157110628	0.703340424926733	27	12	1	CCNQ
B intermediate	0.0250749532967773	0.162584828884372	384	328	1	PCM1
B intermediate	0.0251976888194372	0.989458443873568	24	0.01	1	XYLT2
B intermediate	0.025214099075062	-0.560314628385288	67	95	1	SLC39A9
B intermediate	0.0252658200525778	-0.403237093188811	88	0.12	1	YPEL2
B intermediate	0.025308811824166	0.339268320376793	125	91	1	CARMIL1
B intermediate	0.0254140188153001	-152150347540381	7	19	1	AK8
B intermediate	0.0255314959461743	-144350096340254	7	19	1	AL109811.1
B intermediate	0.0255314959461743	-144350096340254	7	19	1	SPATA2L
B intermediate	0.0255511613911765	0.246303903176117	0.26	214	1	ANKRD10
B intermediate	0.0256494052017843	-136103880321057	7	19	1	GNB1L
B intermediate	0.025699208132886	0.409657648268191	98	68	1	NME2
B intermediate	0.0257093201871707	0.718770465496339	39	21	1	KCTD18
B intermediate	0.0258357977284645	0.480771710434217	133	0.1	1	LINC01004
B intermediate	0.0259776303383672	0.32139556351146	174	136	1	NR2C2
B intermediate	0.0260841705104467	0.718770465496339	39	21	1	CEP97
B intermediate	0.0261395452694312	0.374122294108894	115	83	1	PPFIA1
B intermediate	0.0262548930047974	-0.687426546288627	34	55	1	DDX23
B intermediate	0.0262916495778109	-0.518789090706775	46	0.07	1	KCTD13
B intermediate	0.0263194384287059	0.679881452102745	52	31	1	NDUFB4
B intermediate	0.0264891445632838	0.216913765748084	353	304	1	MDM4
B intermediate	0.0265760665653773	16439618778478	14	4	1	FMO4
B intermediate	0.0265760665653773	16439618778478	14	4	1	PIP4K2C
B intermediate	0.0265940598124076	0.363853958655066	108	77	1	AC019197.1
B intermediate	0.0266297961460211	155649903659746	14	4	1	AL357992.1
B intermediate	0.0266458940981666	0.864621331959794	38	0.02	1	ARHGAP20
B intermediate	0.0266490223815492	-0.59822355820118	44	67	1	DIPK2A
B intermediate	0.0266659775851006	0.109188837087535	832	819	1	LYN
B intermediate	0.0268017653918475	121946404931989	14	4	1	ZNF618
B intermediate	0.0268247290375335	0.432627378435293	119	87	1	PTDSS1
B intermediate	0.0268909081518793	-0.35456723498225	137	174	1	CCDC18
B intermediate	0.0269823332531094	0.621790496849181	91	64	1	RBX1
B intermediate	0.0271205960376686	0.327765088387188	166	128	1	APP
B intermediate	0.0272964779328672	0.335657066824414	208	168	1	ISG20
B intermediate	0.0272993119460368	-158100448715247	4	12	1	LMO7-AS1
B intermediate	0.0272993119460368	-158100448715247	4	12	1	KCTD11
B intermediate	0.0273604410020802	0.456963363046548	94	66	1	HEATR5A
B intermediate	0.0274378282640012	-0.504254994481634	82	112	1	AP4S1
B intermediate	0.0274988035943411	-131797008131868	4	12	1	IRGQ
B intermediate	0.0275357721420458	-129149786995749	8	0.02	1	SCAMP1-AS1
B intermediate	0.0276122336431941	0.220401168573945	297	248	1	EHMT1
B intermediate	0.027676198630889	-120903570976551	8	0.02	1	SLC1A5
B intermediate	0.0277091976923702	0.373052895501531	99	0.07	1	ECD
B intermediate	0.0277850047383119	0.201167783442886	248	203	1	PTPN4
B intermediate	0.0277954453849539	0.358692253539287	214	176	1	PNPLA8
B intermediate	0.0278050790554016	0.208575733177155	323	273	1	EEF1B2
B intermediate	0.0278696200078704	0.417336288925837	0.13	97	1	TP53INP1
B intermediate	0.0280085916692255	0.202862081982761	514	465	1	KLF12
B intermediate	0.0280900380865137	0.647646924655658	44	25	1	RNF214
B intermediate	0.0280900980056821	0.115614517891745	614	552	1	PLEKHG1
B intermediate	0.0282822705369138	0.486109708706064	71	46	1	TMEM209
B intermediate	0.0283132661595173	0.283330253629955	262	218	1	THOC2
B intermediate	0.0285506541888354	-0.696267033782505	0.04	62	1	KATNA1
B intermediate	0.028604677895329	0.556499036597462	88	61	1	TP53BP1
B intermediate	0.028687295381859	0.971536535876306	34	17	1	UBE2L6
B intermediate	0.0290995806250673	0.84190125545971	34	17	1	FBXL12
B intermediate	0.0291175155221768	0.413374094498865	136	103	1	MYSM1
B intermediate	0.0291980999030626	-0.388005850810835	33	54	1	PARM1
B intermediate	0.0292034284166601	0.826588199965206	34	17	1	DYNLL2
B intermediate	0.02921347445316	-0.300700363003514	275	319	1	WDFY2
B intermediate	0.0292292361342408	0.77889145793391	42	24	1	CD99L2
B intermediate	0.0292740930773112	-0.455573795703113	88	118	1	GRAP2
B intermediate	0.0294096026744599	-0.737948321867794	47	0.07	1	PROSER1
B intermediate	0.0294337057077337	0.358272926391766	107	77	1	SAMD9
B intermediate	0.0294553782304742	162688836448886	16	5	1	AC004083.1
B intermediate	0.0294642871639852	0.291851779795367	222	181	1	ARHGAP5
B intermediate	0.0295259754781661	0.694002560347397	49	29	1	HELZ2
B intermediate	0.0295282248247183	0.671976254017397	34	17	1	ZNF486
B intermediate	0.0295400265262652	-102846346412369	9	21	1	ISOC1
B intermediate	0.0295450257950843	0.491793347209647	92	65	1	UXT
B intermediate	0.029549618954508	0.165566093819315	0.71	676	1	TNRC6B
B intermediate	0.0295576550964189	-0.512542607832189	91	121	1	CD19
B intermediate	0.0295946091588802	148249845515369	16	5	1	CDKN2AIPNL
B intermediate	0.0296643435415046	0.625761699034576	93	66	1	WDR59
B intermediate	0.0297366131988257	127270607059687	16	5	1	MYO3A
B intermediate	0.0297713174634981	-0.62183820466105	29	49	1	AP2A1
B intermediate	0.0298677864425087	-0.38853450418461	83	113	1	PCBD2
B intermediate	0.0299318518651434	0.200160910924268	343	294	1	PDS5A
B intermediate	0.0299435309214409	0.923281367269085	0.04	22	1	HINT3
B intermediate	0.029959875209967	0.91906911598217	32	16	1	RGS10
B intermediate	0.0302696431003395	0.768003141791174	65	42	1	IFNLR1
B intermediate	0.0303661309331677	0.421147183702576	103	73	1	SLC49A4
B intermediate	0.03037830274589	110398683189996	0.03	15	1	SNX16
B intermediate	0.030442998825469	-118046655756874	0.01	22	1	ATRIP
B intermediate	0.0304547042968525	-0.620378725486617	39	61	1	MROH1
B intermediate	0.0304649653706656	-0.870922187137214	26	44	1	DCTD
B intermediate	0.0304755974357696	0.282637600279313	0.15	115	1	BRD2
B intermediate	0.0305880902228438	-0.431428131101963	92	122	1	ADGRE5
B intermediate	0.0306178987886736	-110646597612497	0.01	22	1	TBC1D13
B intermediate	0.0306283734005643	0.675797964969806	87	61	1	HLCS
B intermediate	0.0307205174822037	-106498934014881	0.01	22	1	AC119674.1
B intermediate	0.0307242772919709	0.300485058441441	171	134	1	DDX46
B intermediate	0.0307755345710577	0.819533442431256	0.04	22	1	ELP6
B intermediate	0.0310454770428363	0.625211786681477	67	44	1	ZER1
B intermediate	0.0311711939359767	-0.784537881237605	0.01	22	1	PART1
B intermediate	0.0312066424562813	0.556499036597462	32	16	1	CITED2
B intermediate	0.0312558070601808	0.368639021220443	131	98	1	NDUFA10
B intermediate	0.0313378636839765	0.425254503319209	108	78	1	REV1
B intermediate	0.0313419077439364	0.793538233898311	51	31	1	AC078883.1
B intermediate	0.0313884780732105	0.836606955790197	0.03	15	1	DNAJC19
B intermediate	0.0313997443930806	-0.581004487152473	54	78	1	DAZAP1
B intermediate	0.031400116519493	0.597141021094808	62	0.04	1	PARP9
B intermediate	0.0314042011678329	0.44447241886335	125	93	1	MRPS28
B intermediate	0.0314673325592438	0.381412330039371	105	76	1	PKM
B intermediate	0.0317066417995378	0.28542731169825	256	214	1	ELF2
B intermediate	0.0317227272970247	0.330617629181134	182	144	1	MAP3K4
B intermediate	0.0317309214396841	0.599143374005956	84	59	1	KARS
B intermediate	0.0318491744551439	0.465351148539267	141	108	1	PEX14
B intermediate	0.0319932166825923	-0.958074136232296	11	24	1	CLHC1
B intermediate	0.0320100263641456	107107220942722	17	6	1	AC008462.1
B intermediate	0.032084678888503	0.509704825118521	79	54	1	ALKBH5
B intermediate	0.0320960855991412	-144350096340254	5	14	1	AC012442.2
B intermediate	0.0320960855991412	-144350096340254	5	14	1	RPP25L
B intermediate	0.0320960855991412	-144350096340254	5	14	1	TAS2R30
B intermediate	0.0321197535785137	-0.806071042787247	24	41	1	ZCCHC9
B intermediate	0.032211534202963	0.372345419548706	169	134	1	TMPO
B intermediate	0.0322240077467486	-133658575948603	5	14	1	ELAC1
B intermediate	0.0322370000922671	0.814296794065109	45	26	1	PEX13
B intermediate	0.032306601220232	0.177987413343732	0.24	196	1	ZNF33A
B intermediate	0.0323493225307824	0.343325145290393	136	103	1	EP400
B intermediate	0.0324403279529447	0.31048060777927	163	127	1	IL10RA
B intermediate	0.0325135791828535	-0.316920466837395	285	324	1	LARGE1
B intermediate	0.0325224232200656	0.194643162693126	509	461	1	TRIO
B intermediate	0.0325287873337906	105126372834704	27	12	1	DENND10
B intermediate	0.0325747719322167	0.768003141791174	38	21	1	PSMD6-AS2
B intermediate	0.0326808889191526	100395801356868	27	12	1	ATG9A
B intermediate	0.0326808889191526	100395801356868	27	12	1	UROS
B intermediate	0.0326984542148823	-0.573757349353879	101	131	1	GFOD1
B intermediate	0.0327113543412795	-0.723608882595274	24	41	1	TCIRG1
B intermediate	0.032744617708479	0.634501548598735	51	31	1	ALKBH7
B intermediate	0.0328032199959618	177889145793391	11	2	1	EPHB1
B intermediate	0.0328163962339832	0.565836901176799	0.11	81	1	VAV3-AS1
B intermediate	0.0328233384006939	-112157286851518	13	26	1	SDF2L1
B intermediate	0.0328476923390054	-0.316308946948758	176	214	1	CERS6
B intermediate	0.0328513616824537	16719762540174	11	2	1	AF131215.5
B intermediate	0.0328513616824537	16719762540174	11	2	1	G6PC3
B intermediate	0.0328654755793943	0.726424038039775	38	21	1	TADA3
B intermediate	0.0328830432510431	120857573317716	19	7	1	TMEM44-AS1
B intermediate	0.0328830432510431	120857573317716	19	7	1	ZNF32
B intermediate	0.0328830432510431	120857573317716	19	7	1	MRPL23
B intermediate	0.0328830432510431	120857573317716	19	7	1	AC016957.2
B intermediate	0.0329649184048634	0.141461537318618	407	354	1	ANKRD11
B intermediate	0.0329708315980805	118876725209697	25	11	1	TMEM94
B intermediate	0.032973838498981	-0.108511391138875	828	847	1	EBF1
B intermediate	0.0329795851726718	-0.830524086511786	22	39	1	KPNA2
B intermediate	0.0330155534750996	0.634501548598735	0.06	39	1	ADNP2
B intermediate	0.0330706902297463	0.399259294786265	132	0.1	1	GPATCH2L
B intermediate	0.0330722319884217	0.271769559664349	182	144	1	PRPF38B
B intermediate	0.0332464230575366	10419258637677	25	11	1	SLC25A39
B intermediate	0.033277182609016	119392895721275	23	0.01	1	AC010618.3
B intermediate	0.033277182609016	119392895721275	23	0.01	1	KIZ-AS1
B intermediate	0.0334007954022837	114146153731862	23	0.01	1	RRAGA
B intermediate	0.0334007954022837	119392895721275	23	0.01	1	AIFM1
B intermediate	0.0334515356623899	114146153731862	21	9	1	AC010359.3
B intermediate	0.0334515356623899	114146153731862	21	9	1	ZNF688
B intermediate	0.0335338547844984	108701375329624	23	0.01	1	CRYZ
B intermediate	0.033554149224311	-0.185775468953809	0.52	562	1	HLA-C
B intermediate	0.0336397141455918	0.904422340017769	25	11	1	AC092329.4
B intermediate	0.0337937939246832	-0.567236331824783	59	83	1	CTSC
B intermediate	0.0339462912700638	-0.37311163551114	85	115	1	AC008691.1
B intermediate	0.0339701951800696	-0.480026839427652	67	93	1	TAP1
B intermediate	0.0340297975883455	0.734836277855974	37	0.02	1	AC007098.1
B intermediate	0.0340678900350541	0.582494245130407	72	49	1	LINC01374
B intermediate	0.0341116827806395	0.243908806289436	207	167	1	G3BP2
B intermediate	0.0341420810255758	-0.950460952122421	16	31	1	MDC 1,00
B intermediate	0.0341536546103295	0.476645728908248	102	73	1	PARP11
B intermediate	0.0341735884604845	-0.92892779057278	16	0.03	1	AC090971.2
B intermediate	0.0343369748895794	0.299827132987208	232	192	1	DHX36
B intermediate	0.0343701711839818	0.161376643803739	719	0.71	1	UTRN
B intermediate	0.0344803781318457	-0.858538462681381	17	32	1	MALSU1
B intermediate	0.034491058840061	-0.512213713486552	0.06	86	1	MYO1F
B intermediate	0.0344997591511316	0.537883358430115	0.06	39	1	ERCC8
B intermediate	0.0345605124922932	0.487236374160348	0.1	72	1	HSPBAP1
B intermediate	0.0346756760929408	0.181989343901228	277	232	1	HSP90AB1
B intermediate	0.0347586481655306	0.668391916668359	59	37	1	SETD1B
B intermediate	0.0350443559910152	0.426102399341787	125	95	1	CHIC2
B intermediate	0.0350911592767524	0.309705271770879	201	163	1	POLK
B intermediate	0.0350946774604852	0.643961877847802	59	37	1	KNTC1
B intermediate	0.0351125979330758	-0.205957027251461	0.57	588	1	MT-ND4L
B intermediate	0.035127455662496	-0.681660700597303	34	54	1	NSMCE3
B intermediate	0.035161320280636	-0.63360384678248	63	88	1	COQ7
B intermediate	0.0353246092804381	0.258157762027715	125	93	1	GLUD1
B intermediate	0.035330783413816	0.804426550041047	48	29	1	PGRMC2
B intermediate	0.0354769179245174	-0.485321139097165	81	108	1	IGHG3
B intermediate	0.0357295264136809	0.444853680768553	77	52	1	SSU72
B intermediate	0.0357653169582718	0.420843937239896	0.06	39	1	SATB1
B intermediate	0.0358100315962102	0.186853440132633	392	342	1	RACK1
B intermediate	0.0361109524144917	0.292083400365307	226	187	1	INVS
B intermediate	0.0361608778520985	0.44958383268095	87	61	1	ASH2L
B intermediate	0.0361905419086333	-133658575948603	5	15	1	AC079907.1
B intermediate	0.0362839155993967	0.283733092745895	169	133	1	TFEB
B intermediate	0.0363012223313744	0.536321154659832	63	41	1	SLC25A45
B intermediate	0.0363020002935069	0.523332172662263	75	51	1	PEX2
B intermediate	0.0363153322071184	0.409273083414284	102	73	1	CRCP
B intermediate	0.0363742875826144	0.648421526038501	66	44	1	GBP2
B intermediate	0.0364588525110035	-114394068154363	5	15	1	ZNF649
B intermediate	0.0365001522325974	0.749144114539858	52	32	1	SDCBP2-AS1
B intermediate	0.0365456926207327	0.254470499147805	189	151	1	HMGN2
B intermediate	0.0365794893431256	0.286409873229718	0.17	134	1	ZNF431
B intermediate	0.0366228306757506	-0.55041616731905	57	81	1	TTC21A
B intermediate	0.0367541706723548	0.257485333658101	241	199	1	RHEX
B intermediate	0.0368341037387596	0.682029918681321	41	24	1	B3GAT3
B intermediate	0.0369736383778971	-0.640537810462091	33	52	1	AP002336.2
B intermediate	0.0370087813053869	0.148621328891484	244	199	1	CYB5R4
B intermediate	0.0370892150187262	0.380649201198044	94	67	1	UGGT1
B intermediate	0.0373038593582696	0.216524486292646	232	189	1	CYLD
B intermediate	0.0373570796550234	-0.512763625839651	0.05	73	1	TECPR1
B intermediate	0.0373737809836077	0.541392144207253	78	54	1	NEDD8
B intermediate	0.0374262546736174	0.180350550712213	424	374	1	FLI1
B intermediate	0.0375582156136764	0.400981458976175	175	141	1	CWC27
B intermediate	0.0376468201180688	0.493305210110268	105	77	1	VPREB3
B intermediate	0.0377424982107997	0.537883358430115	66	44	1	COX8A
B intermediate	0.037811981156207	-0.699840716662323	31	0.05	1	DEAF1
B intermediate	0.0378334584620866	0.486790064786057	85	0.06	1	PARL
B intermediate	0.0378399510521899	0.836606955790197	33	17	1	AL450352.1
B intermediate	0.037981119073452	0.605408637078408	52	32	1	DDX59
B intermediate	0.0380733077575944	180442655004105	13	4	1	DENND5B-AS1
B intermediate	0.0381333624035722	0.511644800813202	78	54	1	IDE
B intermediate	0.0382055560966005	0.628648822353298	69	46	1	GTPBP4
B intermediate	0.0382165861635432	0.348257103604047	134	102	1	STRADA
B intermediate	0.0382177466938734	155649903659746	13	4	1	C19orf18
B intermediate	0.0382369047532398	0.47987775499455	48	29	1	HERC6
B intermediate	0.0382926717639965	146338963220598	13	4	1	AC026356.2
B intermediate	0.0382926717639965	146338963220598	13	4	1	C14orf28
B intermediate	0.0382926717639965	146338963220598	13	4	1	AC011450.1
B intermediate	0.0382926717639965	146338963220598	13	4	1	TCEANC
B intermediate	0.0383633561653851	0.41811555244154	174	141	1	NR3C2
B intermediate	0.0384269438586616	0.161758951551846	0.83	801	1	MARCH1
B intermediate	0.0384291097687013	0.301457421517199	152	118	1	TMEM63A
B intermediate	0.0384298186395025	0.694002560347397	46	27	1	ZNF280C
B intermediate	0.0384695759580028	0.308239983444067	157	123	1	SNED1
B intermediate	0.0385795060227543	0.91906911598217	31	16	1	GRPEL1
B intermediate	0.0385818570454975	0.486790064786057	88	62	1	RNF44
B intermediate	0.0386139205466761	0.249521283176071	223	183	1	ARID4A
B intermediate	0.0386407871345785	-0.713590126770282	0.03	49	1	ETFDH
B intermediate	0.0386407871345785	-0.748355544930959	0.03	49	1	UNC119
B intermediate	0.0387577582330197	-0.427559419533516	71	98	1	RFFL
B intermediate	0.0388656471756935	0.301744108528235	188	151	1	USP16
B intermediate	0.0389758904568936	-0.443500963402538	0.05	73	1	AC004889.1
B intermediate	0.0390080699839094	-0.745156663263639	38	59	1	CCNYL1
B intermediate	0.0390162090611015	-0.486569685294424	56	0.08	1	APTX
B intermediate	0.0390433636543496	0.406358687169602	126	96	1	FANCL
B intermediate	0.0391676305307982	0.233699485905355	245	204	1	UBE2K
B intermediate	0.0394531602861559	-0.523671312086521	61	86	1	RAB29
B intermediate	0.0394553484233165	-135039155901106	6	16	1	KLHL21
B intermediate	0.0395516007497874	0.30256683787092	167	131	1	LINC01572
B intermediate	0.0395937317789066	0.432763668175217	111	82	1	C18orf25
B intermediate	0.0396195979293505	-125085588546014	6	16	1	AC011379.2
B intermediate	0.0396254291632203	0.610946820619838	46	27	1	MAP7D3
B intermediate	0.0396487176264948	-0.671769951075655	29	47	1	RBBP8
B intermediate	0.039667742366598	0.556499036597462	69	46	1	TXLNG
B intermediate	0.0396735616823809	0.259424874672908	264	222	1	RB1CC1
B intermediate	0.0396914518800734	-0.28715893423315	0.15	186	1	ATP2B1-AS1
B intermediate	0.0396930085327063	0.311876667877549	147	115	1	NOL10
B intermediate	0.0398010161302234	-0.299665190828886	192	229	1	AGTPBP1
B intermediate	0.0398583774346526	0.610946820619838	46	27	1	NFIC
B intermediate	0.039863516252302	0.398835533572794	259	223	1	BBS9
B intermediate	0.0399382722450079	0.671976254017398	55	35	1	COMT
B intermediate	0.0399723431171053	-0.163891746223441	0.6	0.62	1	HLA-E
B intermediate	0.039997855444996	0.467231698500374	81	56	1	ZNF410
B intermediate	0.0400079776762579	0.327017190474695	123	92	1	PSMA7
B intermediate	0.0400188643475008	0.665023493375632	55	35	1	PPP1R13B
B intermediate	0.0400970126807378	0.17516275254734	585	529	1	VAV3
B intermediate	0.0401246517314971	102362504702476	29	15	1	EGR1
B intermediate	0.0403549353294329	0.608966456491597	0.05	31	1	ZNF551
B intermediate	0.0403846007587385	0.441021819177526	101	73	1	APAF1
B intermediate	0.0405365253176651	0.527352690937946	39	22	1	PAM
B intermediate	0.0405802868319995	0.603804751375819	55	35	1	BTG3
B intermediate	0.0408238061124863	0.490910694969886	76	52	1	SPI1
B intermediate	0.0409335514584053	-190293258203983	3	0.01	1	ERI2
B intermediate	0.0410290540323995	-17654290582899	3	0.01	1	NRIR
B intermediate	0.0410290540323995	-17654290582899	3	0.01	1	AL035701.1
B intermediate	0.0411258282207509	-161342596484485	3	0.01	1	AL592435.1
B intermediate	0.0411258282207509	-161342596484485	3	0.01	1	AC073052.2
B intermediate	0.0411258282207509	-161342596484485	3	0.01	1	DDN-AS1
B intermediate	0.0411258282207509	-161342596484485	3	0.01	1	AC011511.2
B intermediate	0.041140665998085	0.556499036597462	82	57	1	LRP10
B intermediate	0.0412751391343733	0.404495943152412	129	98	1	MSRA
B intermediate	0.0413034473782488	0.178591767904363	388	341	1	SENP6
B intermediate	0.0413176273208518	-118046655756874	3	0.01	1	GSDME
B intermediate	0.0413328673199828	-0.64703435748767	28	46	1	DCXR
B intermediate	0.0413817028591922	-129149786995749	3	0.01	1	Z99127.1
B intermediate	0.0416693156688918	0.410648170134007	81	56	1	ABCE1
B intermediate	0.0417058061665132	0.340290486884387	143	111	1	OCIAD1
B intermediate	0.0418615504188004	132203378296044	15	5	1	TRDC
B intermediate	0.0418615504188004	132203378296044	15	5	1	MEIOC
B intermediate	0.0418615504188004	132203378296044	15	5	1	EID2
B intermediate	0.0418699413656371	0.244076603801505	254	213	1	KLHL24
B intermediate	0.0418703251556723	0.222498109409525	104	76	1	SNRPB
B intermediate	0.0419933167314015	-0.443500963402538	61	86	1	MTCH1
B intermediate	0.0421494349565151	114146153731862	15	5	1	WNT2B
B intermediate	0.0421573709083877	0.153374858862119	234	192	1	EXOC2
B intermediate	0.0422332868720384	0.35296564251233	137	106	1	CHMP7
B intermediate	0.0422540280339495	-136103880321057	7	17	1	HAGHL
B intermediate	0.0423074425849275	-0.341902823394731	0.2	237	1	MIER1
B intermediate	0.0423224743187023	0.482498455153685	79	55	1	ERI3
B intermediate	0.0423421002504635	0.596027400784099	62	41	1	ARFGAP3
B intermediate	0.0423617714908372	11845302592105	26	12	1	MVB12B
B intermediate	0.0423713404062688	-129149786995749	7	17	1	FSIP2-AS1
B intermediate	0.0424682237589065	132203378296044	15	5	1	IGLC7
B intermediate	0.0424739709117197	-0.581004487152473	52	75	1	ERCC1
B intermediate	0.0425354195008512	-115399434620755	7	17	1	CADM2
B intermediate	0.0425596978016126	0.656034710148377	53	34	1	MATR3.1
B intermediate	0.0425606018934528	0.537390213649757	74	51	1	RGS7
B intermediate	0.0425942763139066	0.694002560347397	27	14	1	MORC4
B intermediate	0.0427675881400594	-102846346412369	7	17	1	TH2LCRR
B intermediate	0.042891864713284	0.77889145793391	42	25	1	ELAC2
B intermediate	0.042936975473238	0.198686406011568	209	169	1	SOS 2
B intermediate	0.0430162569599472	0.600893155955916	58	37	1	ACP1
B intermediate	0.0433251829340124	0.530503828064518	49	0.03	1	TMEM127
B intermediate	0.0434187602268468	0.801611534433993	51	32	1	GALM
B intermediate	0.0434422068850086	-0.250254887725607	245	285	1	FAM49A
B intermediate	0.0434740857382448	0.744126039773233	36	0.02	1	SLC35B4
B intermediate	0.0434740857382448	0.744126039773233	36	0.02	1	MCM8
B intermediate	0.0434998675180156	-0.706535369236332	36	55	1	SNHG9
B intermediate	0.0436185566725739	0.705362422511945	42	25	1	SLC15A3
B intermediate	0.043636002302758	14309681545136	16	6	1	AC127035.1
B intermediate	0.0437526595405114	-0.88407355478852	24	0.04	1	BRAT1
B intermediate	0.0437866763384312	0.22679359111838	0.33	285	1	NGLY1
B intermediate	0.0438490427833038	0.368639021220443	125	95	1	UPF3A
B intermediate	0.0438856350585948	0.303518295427591	197	161	1	SYPL1
B intermediate	0.0438889935294916	0.156852072020213	601	567	1	RERE
B intermediate	0.0438930514941717	0.133182059554051	437	382	1	BRAF
B intermediate	0.0439908351908417	121946404931989	16	6	1	CSRNP1
B intermediate	0.0439908351908417	121946404931989	16	6	1	NR2C2AP
B intermediate	0.0440121547851167	0.488327533955883	94	68	1	TSC22D1
B intermediate	0.0440830049294302	0.157327942777639	244	203	1	PBRM1
B intermediate	0.0440994876009591	-0.659229654457976	26	42	1	WDR25
B intermediate	0.0441757708298142	114146153731862	16	6	1	SPON2
B intermediate	0.0442479861869757	-0.565491487781149	26	42	1	RABIF
B intermediate	0.0442926706843646	-0.337050021771895	125	158	1	TFEC
B intermediate	0.0443040068862159	0.146854796088837	311	267	1	RNF145
B intermediate	0.0444955728615089	0.263717287369616	179	143	1	AP1S3
B intermediate	0.044496593332473	139300030431458	18	7	1	C3orf62
B intermediate	0.0445175530796294	-120903570976551	8	19	1	CCDC24
B intermediate	0.0445240009922214	0.224261842371131	181	146	1	KIAA1328
B intermediate	0.0446717999240848	0.171060422204207	0.54	493	1	CHD2
B intermediate	0.0447211641468263	0.878427131484825	16	6	1	CD70
B intermediate	0.0448268574523411	-0.776076302489409	24	0.04	1	WBP1
B intermediate	0.0449243078244251	0.556499036597462	65	44	1	APH1B
B intermediate	0.0450119672951032	0.499915508231094	0.08	56	1	DHX57
B intermediate	0.0450305667731188	0.283122686542209	121	91	1	MIA3
B intermediate	0.0450396415055103	114146153731862	18	7	1	SNHG17
B intermediate	0.045078523270309	-0.98406934476524	8	19	1	CLDN15
B intermediate	0.0451206077982241	0.663414240513974	47	29	1	PWWP3A
B intermediate	0.0451283706159122	-0.546594456366642	44	65	1	USP13
B intermediate	0.045128922964461	114146153731862	0.02	9	1	NPIPB11
B intermediate	0.045128922964461	114146153731862	0.02	9	1	VAT1
B intermediate	0.0452867781795905	108006099265448	0.02	9	1	PLEKHG2
B intermediate	0.0454685781559652	0.160878991145859	278	234	1	RC3H1
B intermediate	0.0455253229437996	0.62688836448886	56	36	1	ZNF589
B intermediate	0.0456683418014358	0.271096817735214	147	115	1	CLYBL
B intermediate	0.0456801199089881	0.336533352655554	138	107	1	NSUN6
B intermediate	0.0457082697423427	-0.247260829922059	395	425	1	TRAK1
B intermediate	0.0458907831364589	0.185855656677072	337	291	1	PCNX1
B intermediate	0.045959786514854	0.363853958655066	104	77	1	SNHG32
B intermediate	0.0459676381818184	0.323975934980316	181	147	1	USP12
B intermediate	0.0460398708859132	-0.887107614878153	22	37	1	ZNF891
B intermediate	0.0461422109213819	0.718770465496339	0.04	24	1	MTRF1
B intermediate	0.0462191434326306	0.435192740375328	97	71	1	SLC25A37
B intermediate	0.0462335982761174	0.758132897767113	0.02	9	1	TCTA
B intermediate	0.046312468150825	-115399434620755	9	0.02	1	PCYOX1L
B intermediate	0.046495172853892	-0.491863984963937	74	0.1	1	YTHDF2
B intermediate	0.0465052379132315	0.422197944885871	0.07	47	1	ELMOD3
B intermediate	0.0465968082849361	0.295301289243285	201	164	1	CDC27
B intermediate	0.0467112679153446	0.349498665677996	134	103	1	ARSB
B intermediate	0.0468795321501766	0.171332066900756	279	237	1	DDHD1
B intermediate	0.0469165512875311	-0.946001303931721	9	0.02	1	FAM110A
B intermediate	0.0471054311731762	0.246257727330228	339	298	1	RESF1
B intermediate	0.0471114343720821	0.351180128619956	74	51	1	MZT2A
B intermediate	0.0471240205533278	0.470084284779989	72	0.05	1	GRSF1
B intermediate	0.0471676230313398	0.504031616703326	47	29	1	MTPAP
B intermediate	0.0471833735649783	0.221460859383838	336	295	1	R3HDM2
B intermediate	0.0472015564357697	-0.343336801477106	0.14	173	1	LINC00486
B intermediate	0.0472729705570296	0.141461537318618	228	187	1	CLINT1
B intermediate	0.0472945747175315	-0.121572868515175	554	592	1	MTSS1
B intermediate	0.0473510936205961	-0.365498451401265	93	122	1	LY9
B intermediate	0.0474481070656515	0.278514289297696	133	102	1	RSBN1
B intermediate	0.0474503526106983	-118046655756874	0.01	21	1	CBR1
B intermediate	0.0475788997206594	-0.7654290582899	21	36	1	MRPL9
B intermediate	0.047700241486661	-110646597612497	0.01	21	1	FAM66C
B intermediate	0.0478262125353337	0.482498455153685	34	19	1	BORCS7
B intermediate	0.0478342896571633	0.139293700635908	668	631	1	IKZF3
B intermediate	0.0478565568082649	-0.826829602954043	0.02	35	1	ACTR5
B intermediate	0.0478565568082649	-0.826829602954043	0.02	35	1	MCM3AP-AS1
B intermediate	0.0478835777785792	0.404495943152412	108	81	1	MAGT1
B intermediate	0.0479215617285566	0.671976254017397	45	27	1	YIPF6
B intermediate	0.0479528817394146	-0.156568289871379	382	427	1	ACTR2
B intermediate	0.0480844779106488	0.246158915985311	0.13	0.1	1	PAIP2
B intermediate	0.0481684939982574	16719762540174	0.01	2	1	TRGC1
B intermediate	0.0482211430023402	0.293464630763668	198	163	1	FIG4
B intermediate	0.0482372356352137	155649903659746	0.01	2	1	ACOT7
B intermediate	0.0482372356352137	155649903659746	0.01	2	1	BX284668.5
B intermediate	0.0482372356352137	155649903659746	0.01	2	1	LINC02021
B intermediate	0.0482372356352137	155649903659746	0.01	2	1	IL12A
B intermediate	0.0482372356352137	155649903659746	0.01	2	1	KCNIP2
B intermediate	0.0482622242152997	-0.777920002473097	0.02	35	1	WRAP73
B intermediate	0.048301913774706	0.317618492472445	199	163	1	ZMYM4
B intermediate	0.0483086613293863	0.600893155955916	59	39	1	PSMD13
B intermediate	0.0484861120601952	-0.842050339892813	19	34	1	NKRF
B intermediate	0.0486791151540095	-0.90916453575135	18	32	1	ANO9
B intermediate	0.0487812063961885	0.315041709302123	0.19	156	1	PDIA3
B intermediate	0.0488070473008477	0.659592529561565	49	31	1	PURB
B intermediate	0.0489181589156207	0.293464630763668	214	179	1	SUMF1
B intermediate	0.0490659557239441	0.149776805530622	478	437	1	PTEN
B intermediate	0.0490671145865267	0.272325863705518	326	0.29	1	SCAPER
B intermediate	0.0490850249512391	-0.388639028368019	114	144	1	SUN2
B intermediate	0.0491832724461194	-109557765998223	12	24	1	AC008957.1
B intermediate	0.0492065918275902	0.631787163901699	49	31	1	ACAD10
B intermediate	0.0492214937124433	-158100448715247	4	11	1	FADS1
B intermediate	0.0492214937124433	-158100448715247	4	11	1	SERPINF1
B intermediate	0.0493601632178079	-144350096340254	4	11	1	DNAH14
B intermediate	0.0493601632178079	-144350096340254	4	11	1	IDUA
B intermediate	0.0493601632178079	-144350096340254	4	11	1	ZNF689
B intermediate	0.0493937216680972	-144350096340254	4	11	1	ARHGAP22
B intermediate	0.0494140204383986	0.556499036597462	73	51	1	SEC22B
B intermediate	0.0494142685316994	-0.88407355478852	11	22	1	AC245060.6
B intermediate	0.0494945771889611	0.277598225304647	158	125	1	DTNB
B intermediate	0.0495044371769977	0.385018568653109	0.09	65	1	UBALD2
B intermediate	0.049531121410017	-131797008131868	4	11	1	AC023494.1
B intermediate	0.049554572097029	-0.100477033059668	845	859	1	MS4A1
B intermediate	0.0495875889711358	0.582034128704599	49	31	1	NUP35
B intermediate	0.0496393754537761	-106017232385103	13	25	1	NRROS
B intermediate	0.0496393754537761	-106017232385103	13	25	1	LCN10
B intermediate	0.049668787808894	-118046655756874	4	11	1	AC010247.2
B intermediate	0.049668787808894	-118046655756874	4	11	1	CCDC120
B intermediate	0.0498422561839758	-0.407877053671816	69	93	1	BTN2A1
B intermediate	0.0500109994828819	0.583466084197731	83	0.06	1	ZNF821
B intermediate	0.0502024738807705	0.43620480287975	134	105	1	RFX3-AS1
B intermediate	0.0502539321607201	-0.92892779057278	13	25	1	THRA1/BTR
B intermediate	0.0502590045826538	-0.62183820466105	32	0.05	1	KBTBD8
B intermediate	0.0503068548500263	-0.610150832811989	0.04	0.06	1	MAML1
B intermediate	0.0503315842718297	0.339400914930527	0.1	73	1	CRTC1
B intermediate	0.0503529075655725	-0.822012586656268	16	0.03	1	SGF29
B intermediate	0.0503640618248545	0.531408055634631	49	31	1	AC131568.1
B intermediate	0.0505167283261752	-0.902932582039835	14	26	1	KIF9
B intermediate	0.0505167283261752	-0.902932582039835	14	26	1	FZR1
B intermediate	0.0505956629862534	-0.839429639733678	16	29	1	WDR45
B intermediate	0.0507428844543986	0.303732966217495	82	59	1	PURA
B intermediate	0.0509702770734108	-0.674826509508994	15	27	1	LINC00571
B intermediate	0.051036394666223	0.472434771808987	73	51	1	LHFPL2
B intermediate	0.0510388337447467	0.812838789857247	37	21	1	RANGAP1
B intermediate	0.0512075500770081	0.410278295746418	0.12	92	1	ZNF43
B intermediate	0.0514067352420204	-0.636146041344934	16	29	1	F11R
B intermediate	0.0514299467585242	0.5904463685208	0.03	16	1	PRKD1
B intermediate	0.0515302477404763	0.150506676921625	117	88	1	AC009522.1
B intermediate	0.0517647999886109	0.161682930936945	337	288	1	MSI2
B intermediate	0.0517812196495765	0.556499036597462	92	67	1	AC138150.1
B intermediate	0.0519758185252971	0.348694151484061	63	42	1	AUP1
B intermediate	0.0520109854652971	0.470084284779989	69	47	1	ADH5
B intermediate	0.0520729346133598	0.198045065684986	262	222	1	NSD1
B intermediate	0.0520769379447405	0.138489970787327	545	501	1	KDM4C
B intermediate	0.0521214490871669	-0.403423524027203	121	151	1	S100PBP
B intermediate	0.0523805504021701	0.62688836448886	52	34	1	BBS2
B intermediate	0.0524269362036062	0.61539272565103	64	44	1	DNTTIP2
B intermediate	0.0524351900390786	0.387899432621717	103	77	1	ZNF100
B intermediate	0.0525076712517857	0.214778214961539	247	207	1	UBR3
B intermediate	0.0528561900968196	-0.137745682584122	694	705	1	CAMK1D
B intermediate	0.0529362658057786	-0.557671983321849	74	98	1	CLN8
B intermediate	0.0530128587385008	0.272706070596871	144	112	1	CASD1
B intermediate	0.0531496377899967	0.283214534069911	153	121	1	AC016831.7
B intermediate	0.0532029552269517	-0.713590126770282	29	46	1	RHOB
B intermediate	0.0533019566426625	0.510695346984337	52	34	1	ZNF738
B intermediate	0.0534459686637925	0.282136624962155	216	181	1	MGMT
B intermediate	0.0535000220809555	0.326201417175668	88	64	1	KLHL8
B intermediate	0.0535639584665565	0.313928733323384	154	122	1	RPS6KC1
B intermediate	0.0537470717797692	0.29952638355087	245	209	1	MPHOSPH8
B intermediate	0.0537742671243656	0.258417683664467	192	157	1	AEBP2
B intermediate	0.0539146952246051	0.407121412559235	93	68	1	YWHAG
B intermediate	0.0539883714422733	0.861353618125883	35	0.02	1	TCTN1
B intermediate	0.0539886671728751	0.244912885931559	174	139	1	SLC35F5
B intermediate	0.0541809263966578	0.92573284626318	27	14	1	GTF2H2C
B intermediate	0.0542052795436314	-0.515650749158374	0.03	47	1	GCLM
B intermediate	0.0542549569539234	-0.534648851460733	0.08	105	1	AIMP1
B intermediate	0.0542812253450613	0.790964290234485	35	0.02	1	WDR11-AS1
B intermediate	0.0542887096861812	0.10835322550668	225	184	1	AUH
B intermediate	0.0543303091778413	0.396842370608977	145	115	1	CCDC191
B intermediate	0.0543377175272768	-0.459802775731638	77	102	1	SLC43A2
B intermediate	0.0544071429121498	0.307240009408332	0.31	275	1	SGMS1
B intermediate	0.0545303725398186	0.297182919009778	202	167	1	ARMC8
B intermediate	0.0545514990597677	0.42874348939909	86	62	1	TRAK2
B intermediate	0.054593816917953	16439618778478	12	4	1	ZNF596
B intermediate	0.0546937663121355	0.266370969881393	175	142	1	TULP4
B intermediate	0.0547956199203184	146338963220598	12	4	1	DST
B intermediate	0.0547956199203184	146338963220598	12	4	1	AC079193.2
B intermediate	0.0547956199203184	146338963220598	12	4	1	TCTN2
B intermediate	0.0547956199203184	146338963220598	12	4	1	AC087294.1
B intermediate	0.0547956199203184	146338963220598	12	4	1	ZNF418
B intermediate	0.0547956199203184	155649903659746	12	4	1	ACSS2
B intermediate	0.0548995572418154	136385395865507	12	4	1	AC008781.2
B intermediate	0.0548995572418154	136385395865507	12	4	1	TP53TG1
B intermediate	0.0548995572418154	136385395865507	12	4	1	AL135978.2
B intermediate	0.0548995572418154	136385395865507	12	4	1	AC018557.3
B intermediate	0.0548995572418154	136385395865507	12	4	1	PPP5D1
B intermediate	0.0549221963507211	0.556499036597462	0.06	0.04	1	UCHL5
B intermediate	0.0549450547270699	0.148841067684216	243	0.2	1	COX7C
B intermediate	0.0550397017919421	0.762949914064889	27	14	1	PPP2R5D
B intermediate	0.05520500066371	0.208320049518375	462	421	1	FBXW7
B intermediate	0.0552615397523175	0.288302925647889	153	122	1	SYNCRIP
B intermediate	0.0556084573736505	0.177246112458592	327	283	1	STAG2
B intermediate	0.0556468808666656	-0.601042240389018	45	65	1	AL137789.1
B intermediate	0.0556501589536067	0.2178646089777	359	319	1	XYLT1
B intermediate	0.0558297084647137	0.640563301385936	46	29	1	SUCLG1
B intermediate	0.055863324136276	-144350096340254	5	12	1	RAB39A
B intermediate	0.0559958730408492	0.313928733323384	119	91	1	ZNF92
B intermediate	0.0560431055470187	-131797008131868	5	12	1	AL157402.1
B intermediate	0.0560431055470187	-131797008131868	5	12	1	ACMSD
B intermediate	0.0560431055470187	-131797008131868	5	12	1	REEP4
B intermediate	0.0560431055470187	-131797008131868	5	12	1	AC092069.1
B intermediate	0.0562519511960404	0.219935595341703	203	167	1	MSH3
B intermediate	0.0562594077121823	0.955048413087737	25	12	1	LSM 1,00
B intermediate	0.0563823464833334	0.556499036597462	46	29	1	GIMAP7
B intermediate	0.0563866277393207	0.138993281727869	404	361	1	ZNF148
B intermediate	0.056426075119235	0.270744554263585	95	0.07	1	SZRD1
B intermediate	0.0564300561642341	0.253936266577031	223	187	1	METTL15
B intermediate	0.0565688133532434	0.282324073158468	111	83	1	AC009554.1
B intermediate	0.0566075536206403	0.591264454758139	0.07	49	1	PARK7
B intermediate	0.056652022463894	0.194654476484212	177	142	1	DNAJC15
B intermediate	0.0570775381885715	0.486109708706064	67	46	1	MAPK9
B intermediate	0.0571107267502316	0.778891457933909	25	12	1	COA8
B intermediate	0.0575235948620458	0.177381111573561	463	416	1	PUM2
B intermediate	0.0575648277410384	0.687743569875715	39	24	1	BEND4
B intermediate	0.0575840241679127	0.209941275201385	125	96	1	NCK1
B intermediate	0.0576375814212915	0.268696725614726	234	198	1	IFT57
B intermediate	0.0576659377642045	0.765952402226412	33	19	1	CHCHD1
B intermediate	0.0576659377642045	0.765952402226412	33	19	1	UTP14A
B intermediate	0.0577383922369614	-0.822012586656268	26	41	1	SDF4
B intermediate	0.0579031240631842	0.372787083425074	129	101	1	XPO7
B intermediate	0.0580747782803545	0.302453413990923	131	102	1	HERPUD2
B intermediate	0.0580755082543173	-0.684509062906333	27	42	1	TMTC4
B intermediate	0.0582163465169239	-0.524420958786106	44	64	1	ST3GAL2
B intermediate	0.058532733453595	-0.88407355478852	25	0.04	1	CCDC137
B intermediate	0.0586213938107104	0.474036876405489	0.09	66	1	TEX14
B intermediate	0.058684654832796	132203378296044	14	5	1	LINC01871
B intermediate	0.0587588415112677	0.208575733177155	159	127	1	ZC3H13
B intermediate	0.0588133389509441	0.287682278169662	139	0.11	1	ATAD1
B intermediate	0.0588199599572109	12345709417101	14	5	1	C12orf60
B intermediate	0.0588253118233076	0.153257964782465	426	387	1	HNRNPC
B intermediate	0.0588637585777022	0.411301121057527	74	52	1	BCOR
B intermediate	0.0588721483523571	0.679881452102745	49	31	1	OPA3
B intermediate	0.0589689961807654	0.797507136101257	23	11	1	A1BG-AS1
B intermediate	0.0590349914967985	0.476328687913479	62	42	1	LAMP2
B intermediate	0.0590891961703493	0.441021819177526	62	42	1	ZBTB41
B intermediate	0.0591802829669151	105899937712664	14	5	1	LINC01765
B intermediate	0.059451034869906	0.184211184777955	514	469	1	HLA-DQB1
B intermediate	0.0595965006980721	0.971536535876306	31	17	1	IFT52
B intermediate	0.0596863332220503	108701375329624	21	0.01	1	NT5E
B intermediate	0.0597612928193572	0.32983702042863	177	144	1	STX8
B intermediate	0.0598102973990186	0.298305893833167	165	133	1	COPA
B intermediate	0.059959928544723	0.538351689887203	65	45	1	PUS7L
B intermediate	0.0599728793557831	0.224517277046177	225	189	1	ACBD3
B intermediate	0.0600534689137404	0.507589436116516	72	51	1	C9orf78
B intermediate	0.0600912078653394	0.582971247958653	49	31	1	PPP1R14B
B intermediate	0.0601506003743792	0.118031871183796	0.31	265	1	RBM33
B intermediate	0.0602165695438481	-0.543036636953452	36	54	1	SIRT7
B intermediate	0.0604051312610957	0.259183496191713	0.29	253	1	CDYL
B intermediate	0.0604404926920566	0.758132897767113	38	22	1	CTPS2
B intermediate	0.0605384985014308	-0.613425964844851	26	41	1	UGDH-AS1
B intermediate	0.0605785034812157	114146153731862	19	9	1	AC010168.1
B intermediate	0.0605874466056642	-0.723608882595274	25	0.04	1	C1orf220
B intermediate	0.0605885996368211	0.824987872523364	42	26	1	TOB2
B intermediate	0.060622362010217	121946404931989	16	6	1	ALG3
B intermediate	0.0607847373731017	114146153731862	16	6	1	SMYD5
B intermediate	0.0607847373731017	114146153731862	16	6	1	MRPS2
B intermediate	0.0607847373731017	114146153731862	16	6	1	C11orf68
B intermediate	0.0607847373731017	114146153731862	16	6	1	PDE4A
B intermediate	0.0607847373731017	114146153731862	16	6	1	SPIN2B
B intermediate	0.0609775281570933	101593065523476	19	9	1	DEGS2
B intermediate	0.0610008568921322	0.501357482405001	65	45	1	DNAJC11
B intermediate	0.0611386467692244	-133658575948603	5	14	1	CHEK1
B intermediate	0.0611386467692244	-133658575948603	5	14	1	SYT5
B intermediate	0.0611533378806999	-0.680540160703387	25	0.04	1	GTF3C6
B intermediate	0.0611592199209162	0.997071627983443	16	6	1	CHIT1
B intermediate	0.0611651821180876	0.271341819865528	131	102	1	NHLRC2
B intermediate	0.0611811162342675	-0.613425964844851	42	61	1	SVIP
B intermediate	0.0612968783669181	0.271769559664349	176	143	1	BCAS4
B intermediate	0.0613169637562595	0.91906911598217	16	6	1	NBPF3
B intermediate	0.0613169637562595	0.91906911598217	16	6	1	RPS6KA6
B intermediate	0.0613297623570419	0.1929918379587	255	217	1	FOXJ3
B intermediate	0.0613461189315549	-0.577802055114129	35	52	1	PSMD6
B intermediate	0.0613575881665844	-122110854206609	5	14	1	ZNF232
B intermediate	0.0613575881665844	-122110854206609	5	14	1	PSMD10
B intermediate	0.0613633864590338	0.910135991212162	19	9	1	CSF2RB
B intermediate	0.0613675135497736	107107220942722	17	7	1	CDC42-AS1
B intermediate	0.0614599153464467	-0.776076302489409	24	39	1	NSUN4
B intermediate	0.0614860860171951	0.660835696412198	38	22	1	CD1D
B intermediate	0.0615113687838995	0.285197014780068	135	106	1	HSD17B4
B intermediate	0.0616999399524428	0.804426550041048	16	6	1	C2orf92
B intermediate	0.061749995649695	0.948816459376223	17	7	1	LINC02284
B intermediate	0.0617523628342363	-102846346412369	5	14	1	CISD3
B intermediate	0.061818817535504	-0.461879492717393	68	91	1	CTBP1
B intermediate	0.0618975999232287	0.281876656488457	104	78	1	SRP54
B intermediate	0.0618993656985679	0.443288426149471	82	0.06	1	ZNF512
B intermediate	0.0620556742368447	0.2138474627003	198	163	1	PSMA3-AS1
B intermediate	0.0620826707057066	0.135202546846936	0.41	362	1	LINC01578
B intermediate	0.062135444096357	0.443288426149471	85	62	1	COX20
B intermediate	0.062135444096357	0.443288426149471	85	62	1	UQCRFS1
B intermediate	0.0621886681668864	0.733376798681541	42	26	1	FPGT
B intermediate	0.0623145021819953	0.41375886448138	103	78	1	RHEB
B intermediate	0.0627661338367353	-0.952514610890396	22	36	1	YIPF1
B intermediate	0.062777491145269	0.556499036597462	17	7	1	LINC01284
B intermediate	0.0628501660229975	0.663414240513974	47	0.03	1	H6PD
B intermediate	0.0629632291288501	0.651656269637803	42	26	1	DERL3
B intermediate	0.0630408830856474	0.205591874738334	168	136	1	PITPNB
B intermediate	0.0631126268268439	0.605408637078408	51	34	1	SF3B6
B intermediate	0.0633077655911603	0.404495943152412	56	37	1	STRIP1
B intermediate	0.063311696148572	-0.399445783324603	112	139	1	ZC3H12D
B intermediate	0.0633609704727262	0.214710519349257	167	134	1	TTC19
B intermediate	0.063442828556371	-0.776076302489409	23	37	1	ZUP1
B intermediate	0.0634974402336968	0.410109549615939	82	0.06	1	AC011933.4
B intermediate	0.0635017960338601	0.306092239091417	122	95	1	UGT8
B intermediate	0.0635102534730311	0.273144646384072	176	143	1	ZNF827
B intermediate	0.0635702055773496	0.581161090831731	51	34	1	NDUFC1
B intermediate	0.063660764476556	0.293464630763668	146	116	1	GMFG
B intermediate	0.0637186667999469	0.239016846741292	289	252	1	RELCH
B intermediate	0.0638035005889279	0.124224832393314	0.4	359	1	SESN3
B intermediate	0.0638479723903423	0.556499036597462	73	52	1	CLCN6
B intermediate	0.0639006834937772	0.192808417318838	0.23	193	1	TTC14
B intermediate	0.0641018685168876	0.287795880676976	205	172	1	ZNF736
B intermediate	0.0641401579645188	0.77889145793391	29	16	1	ADRM1
B intermediate	0.0641519345825985	0.529531988997192	47	0.03	1	MEMO1
B intermediate	0.0642459455359479	0.629255379032776	47	0.03	1	POLB
B intermediate	0.0642799578942522	0.469036195347122	56	37	1	COPS5
B intermediate	0.0643384355129998	0.15615804852532	321	278	1	DAPP1
B intermediate	0.0643564767067454	-0.5062367187505	76	0.1	1	ZNF700
B intermediate	0.0644117912595013	0.322033782960439	101	76	1	C15orf41
B intermediate	0.064427897305774	-0.409948403691511	72	96	1	EIF2A
B intermediate	0.06465091305758	0.12716315426605	338	291	1	AC027097.2
B intermediate	0.0650985842099845	0.439142085959303	96	72	1	ZNF274
B intermediate	0.0652515420212947	-125085588546014	6	15	1	ZNF620
B intermediate	0.0653168883279701	0.38296278160277	112	86	1	DCAF1
B intermediate	0.0653915813414865	-0.600226467089991	53	73	1	ATF6B
B intermediate	0.06546963356528	0.628648822353298	66	46	1	ZNF710
B intermediate	0.065507150796496	-114394068154363	6	15	1	PRMT6
B intermediate	0.065507150796496	-114394068154363	6	15	1	SYT11
B intermediate	0.065507150796496	-114394068154363	6	15	1	TMEM44
B intermediate	0.065507150796496	-114394068154363	6	15	1	FAS
B intermediate	0.0656612126242727	0.244555030282722	115	88	1	CMC1
B intermediate	0.0657096396409324	0.286816254754302	284	0.25	1	SESTD1
B intermediate	0.0658638611973523	-0.649951840869964	22	36	1	KIAA0930
B intermediate	0.0658848703834023	0.604862058158862	71	51	1	FAM162A
B intermediate	0.0659036936209666	-0.392275640047365	67	0.09	1	ABCC4
B intermediate	0.0659367058490563	-0.822012586656268	6	15	1	AGBL2
B intermediate	0.0659367058490563	-0.974015680101318	6	15	1	FECH
B intermediate	0.0662058696873557	0.556499036597462	76	55	1	KDM1B
B intermediate	0.0662342620978451	-0.37311163551114	159	189	1	CLASRP
B intermediate	0.0663010597642684	0.423232505733998	81	59	1	KLHL6
B intermediate	0.0666526583583863	0.900453437814823	27	15	1	TRIM39
B intermediate	0.0666611563374972	0.177697686454338	268	227	1	NT5DC1
B intermediate	0.0666737649172146	-0.231755786265599	241	276	1	SPOPL
B intermediate	0.0667130388470481	-0.274624051393092	142	173	1	UBE2N
B intermediate	0.0667577642050697	-0.17057795796203	661	674	1	TBC1D22A
B intermediate	0.0667799234423109	0.372787083425074	131	103	1	TMEM161B
B intermediate	0.0668188861263924	0.418301742677442	144	116	1	VTA1
B intermediate	0.066900978859612	0.445467724208718	83	61	1	ZNF84
B intermediate	0.0669169084210602	-0.400432241510652	82	107	1	SLX4IP
B intermediate	0.0669738487022112	0.134089548662266	357	314	1	SMARCC1
B intermediate	0.0670057514341915	-0.523671312086521	59	0.08	1	C1orf112
B intermediate	0.0671196779478097	0.21519192585199	0.21	176	1	AC118549.1
B intermediate	0.0672681032897853	0.810255628843245	27	15	1	GALT
B intermediate	0.0672681032897853	0.810255628843245	27	15	1	DDRGK1
B intermediate	0.0673331665950232	-0.777920002473097	0.02	34	1	MIB2
B intermediate	0.0673744183623956	0.836606955790197	27	15	1	SFXN5
B intermediate	0.067406478445746	-0.699840716662323	31	47	1	HUS1
B intermediate	0.0675030400453801	0.620629374017178	0.04	25	1	EHD3
B intermediate	0.0677441325648088	0.267638643395763	176	144	1	ELK4
B intermediate	0.0678023211723276	0.77889145793391	27	15	1	ASTN2
B intermediate	0.0678604760054439	-0.443500963402538	71	93	1	ASAH1
B intermediate	0.0678750412447629	0.359462189537909	71	0.05	1	SPCS1
B intermediate	0.0678910799084423	-0.689661550671936	38	56	1	HSF1
B intermediate	0.0679621658029882	0.385925195458633	159	0.13	1	MAST4
B intermediate	0.068028216904127	-0.276851093993087	141	172	1	AMD 1,00
B intermediate	0.0680353431380669	-0.4966122998621	0.07	92	1	S100A8
B intermediate	0.0680843405879226	0.331432480962689	134	106	1	UHMK1
B intermediate	0.0681479285485272	0.53687022984853	61	42	1	GTF3C1
B intermediate	0.0681896459673253	0.240569682331543	186	153	1	AIM2
B intermediate	0.068195831391953	-0.826829602954043	19	32	1	L2HGDH
B intermediate	0.068249855579431	0.480948003590286	79	57	1	AMZ1
B intermediate	0.0683909446644367	-118046655756874	7	16	1	STOM
B intermediate	0.0683909446644367	-118046655756874	7	16	1	LGALS3
B intermediate	0.068431051101907	-0.422439347874708	0.06	81	1	AL354733.3
B intermediate	0.0684455633626755	0.585068188794232	45	29	1	SELENOW
B intermediate	0.0685252989342213	0.293464630763668	68	47	1	AGK
B intermediate	0.0685586863159242	0.133247716606561	408	361	1	LRRK2
B intermediate	0.0686805285062	-108093088401783	7	16	1	AKT1S1
B intermediate	0.0687561579370148	0.499013541936702	97	73	1	UNK
B intermediate	0.0688167085064201	0.46338963220598	0.04	25	1	GLOD4
B intermediate	0.0688830546029999	0.163843231023462	497	465	1	DMXL1
B intermediate	0.0690090808269643	102362504702476	26	14	1	DISC1FP1
B intermediate	0.0691402120770207	-0.92892779057278	7	16	1	PRMT5
B intermediate	0.0691722004236188	0.135120010444791	188	153	1	VPS13A
B intermediate	0.0692113560418277	-0.346639424149949	0.06	82	1	ZNF10
B intermediate	0.0692260757130937	0.158985587830304	726	717	1	CAMK2D
B intermediate	0.069229437854823	0.463389632205981	54	36	1	PRELID1
B intermediate	0.0692455358375533	0.530963944490324	0.09	67	1	CNOT10
