## SupplementaryTable3 for "AS04 in a bivalent HPV vaccine drives superior cross-protective antibody response by increased NOTCH signaling of cDC1 leading to increased proliferation of adaptive immune cells" (part 9 of 15)

### Sheet: DEG (continued)
subset	p_val	avg_log2FC	pct.1	pct.2	p_val_adj	gene
B intermediate	0.0692982566772218	-0.677966217039561	0.03	46	1	EIF2D
B intermediate	0.0693831751181848	-0.671769951075655	0.03	46	1	ZNF569
B intermediate	0.0694440506183995	0.456963363046547	49	32	1	RNF6
B intermediate	0.0694484153260617	0.397020822590266	113	87	1	SLC16A1-AS1
B intermediate	0.0694655979993256	0.556499036597462	67	47	1	ARHGAP32
B intermediate	0.0696080849119162	0.276391117404727	116	0.09	1	WASHC3
B intermediate	0.0697349188749178	0.369413483996967	0.11	85	1	MKRN1
B intermediate	0.0698296813519817	0.300660132167872	112	86	1	CDC5L
B intermediate	0.0699614128228386	0.141461537318618	235	198	1	NUCKS1
B intermediate	0.0700911236295048	-0.357600889996891	136	164	1	POGZ
B intermediate	0.0701905873111874	0.878427131484824	26	14	1	MRPL21
B intermediate	0.0702242413304695	0.422481688625774	0.1	76	1	EDEM1
B intermediate	0.0703738277515696	-0.738956846928709	18	31	1	Z97192.3
B intermediate	0.0704078085642724	-120903570976551	8	17	1	AUXG01000058.1
B intermediate	0.0705009549636874	-0.296103444629802	219	252	1	PRPF40A
B intermediate	0.0705041306674572	0.829517531003877	26	14	1	ZNF587
B intermediate	0.0707048474535045	-0.59962016531982	0.03	46	1	ING4
B intermediate	0.0707639499829955	0.120574170844795	485	0.44	1	PARP15
B intermediate	0.0707795851710979	0.605408637078408	52	35	1	AP1AR
B intermediate	0.0708914028579287	-0.950460952122421	16	29	1	LINC00954
B intermediate	0.0709224802126754	0.694002560347397	26	14	1	AC104123.1
B intermediate	0.0710414408979241	-102846346412369	8	17	1	SLC5A6
B intermediate	0.0710481156117033	0.687743569875715	38	24	1	CARM1
B intermediate	0.0713701043578637	0.10819908318687	422	376	1	TMEM156
B intermediate	0.0715066430002958	0.341994524691327	107	82	1	SLF2
B intermediate	0.0715600820343479	0.201167783442886	187	153	1	MPRIP
B intermediate	0.0717071854603796	0.191585016744455	283	243	1	MAN1A2
B intermediate	0.071790132727319	0.136823707705177	608	559	1	ELF1
B intermediate	0.0719773541949055	-0.822012586656268	16	29	1	ATP6AP1L
B intermediate	0.0719943449094829	0.489384840738925	84	62	1	SDAD1
B intermediate	0.072118460876983	0.694002560347397	43	27	1	NUDT21
B intermediate	0.0721538295089593	-0.466584576515579	52	72	1	ARHGAP27
B intermediate	0.0723075059758715	0.258594170916616	91	67	1	NASP
B intermediate	0.0723311782275629	-0.657625768755386	17	0.03	1	AC099560.1
B intermediate	0.0723426095411256	-0.780535950680109	16	29	1	POLR3H
B intermediate	0.0724554324591545	0.765952402226412	32	19	1	ECI1
B intermediate	0.0725315226598159	0.206796275608495	301	263	1	SNX9
B intermediate	0.0725639262255363	0.240636942409454	112	86	1	TANGO6
B intermediate	0.0726217596829235	0.223676300606806	259	224	1	TASOR2
B intermediate	0.0726568727817474	0.613082564963829	43	27	1	DNAJC27
B intermediate	0.07271525079797	-0.858538462681382	16	27	1	MIIP
B intermediate	0.0727279027328205	-0.98406934476524	9	19	1	AL161457.2
B intermediate	0.0727279027328205	-0.98406934476524	9	19	1	CENPT
B intermediate	0.0727279027328205	-0.98406934476524	9	19	1	AC005306.1
B intermediate	0.0727279027328205	-0.98406934476524	9	19	1	USHBP1
B intermediate	0.0727891414806365	100395801356868	24	12	1	RPS6KB2
B intermediate	0.0728531639911176	0.726424038039775	32	19	1	SREBF1
B intermediate	0.0728531639911176	0.726424038039775	32	19	1	FAM217B
B intermediate	0.0728739663057265	-0.360359728102292	0.1	126	1	IBTK
B intermediate	0.0728981395401972	0.790964290234485	32	19	1	LRIG1
B intermediate	0.0729614156212898	0.30688514652599	152	123	1	VPS4B
B intermediate	0.0730104825441343	-0.307081765175943	101	127	1	HCK
B intermediate	0.073074997900066	0.955048413087737	24	12	1	AL606489.1
B intermediate	0.0732038210253087	-0.797137918017238	16	27	1	RNF19B
B intermediate	0.0732038210253087	-0.797137918017238	16	27	1	POMZP3
B intermediate	0.0732038210253087	-0.797137918017238	16	27	1	DRG2
B intermediate	0.0732038210253087	-0.797137918017238	16	27	1	AC142472.1
B intermediate	0.0732969766228304	-0.839429639733678	16	27	1	FIRRE
B intermediate	0.0733344942342573	0.669709647045453	75	55	1	CCL5
B intermediate	0.0733416344314251	0.325493484956306	132	105	1	APPBP2
B intermediate	0.0733530374246787	0.178639086188159	341	301	1	PHF14
B intermediate	0.0734404616837836	-0.879600078209211	15	26	1	TIMM10B
B intermediate	0.0734727114285312	0.187149175365829	303	265	1	LUC7L2
B intermediate	0.0734791926642897	-110646597612497	0.01	0.02	1	AC096677.1
B intermediate	0.0734791926642897	-110646597612497	0.01	0.02	1	VILL
B intermediate	0.0735139974053156	0.156568429708827	306	267	1	TBC1D1
B intermediate	0.07359242823826	0.1258646822676	195	161	1	GIT2
B intermediate	0.0736668967273113	0.851954920123633	24	12	1	MDS2
B intermediate	0.073693171784051	0.209251626860583	221	184	1	SCLT1
B intermediate	0.0737316455658549	-106498934014881	11	21	1	CCDC62
B intermediate	0.073759646907641	0.671976254017397	32	19	1	TMEM68
B intermediate	0.0737802257200036	-0.371608044920752	114	141	1	RPAP2
B intermediate	0.0738548237604688	-0.946001303931721	0.01	0.02	1	FKBP4
B intermediate	0.0738851495283933	0.714040313583942	24	12	1	VPS18
B intermediate	0.0739457415003481	0.231876832540836	172	141	1	RIF1
B intermediate	0.0739674609190675	-102846346412369	12	22	1	ASNSD1
B intermediate	0.0739674609190675	-102846346412369	12	22	1	AC137932.3
B intermediate	0.0741784348458013	0.596027400784099	32	19	1	CYP2U1
B intermediate	0.0742118427735463	0.210724199755732	439	0.4	1	WASHC4
B intermediate	0.0743111773252388	-0.92892779057278	13	24	1	MECR
B intermediate	0.0744063617832847	0.726424038039774	24	12	1	EDC4
B intermediate	0.0745747151488155	-0.238077280738839	213	247	1	SLC9A9
B intermediate	0.0745850804984319	0.413894641154662	123	97	1	SLAIN2
B intermediate	0.0746707826617316	-0.88407355478852	11	21	1	AL139383.1
B intermediate	0.0747025304260971	0.47987775499455	48	31	1	CROT
B intermediate	0.0747261005709831	0.768003141791174	37	22	1	PCK2
B intermediate	0.074743018453202	0.430968154513604	48	31	1	BLOC1S1
B intermediate	0.074826685495247	0.138335436331899	349	308	1	GNAS
B intermediate	0.0748617680907039	-0.902932582039835	13	24	1	HSD17B10
B intermediate	0.0749664613489629	-0.283036291209292	38	56	1	AC104389.5
B intermediate	0.0750107272415891	-0.364645542691298	121	148	1	SAMD12
B intermediate	0.0750218822800299	-0.748355544930959	14	25	1	COQ2
B intermediate	0.0751096088627829	0.418995512847528	52	35	1	LTV1
B intermediate	0.0751096215999326	-0.65500506859625	15	26	1	PBDC1
B intermediate	0.0753384019786808	0.299341197100337	138	111	1	TMEM245
B intermediate	0.0755768297026963	-0.412136792493203	79	102	1	AKAP17A
B intermediate	0.0757072130521066	0.516970672410825	62	44	1	BCL7C
B intermediate	0.0757110049841256	0.18138370389364	328	293	1	PKN2
B intermediate	0.075716531776905	0.270744554263585	92	68	1	DHX29
B intermediate	0.0757206281876585	0.661852036743691	58	0.04	1	HACL1
B intermediate	0.075722379268179	-0.581004487152472	15	26	1	AC022973.4
B intermediate	0.0758416127350147	0.350638339150902	124	97	1	INTS4
B intermediate	0.0759105463806355	0.226043554688236	407	379	1	TBL1XR1
B intermediate	0.0759736067251152	0.248899078330224	297	262	1	TNS3
B intermediate	0.0760816113395532	-0.348722738650438	146	174	1	MOB3A
B intermediate	0.0760823472110141	0.660835696412198	37	22	1	GPR108
B intermediate	0.0760944404996463	0.989458443873568	22	11	1	COQ9
B intermediate	0.0763728085956526	0.935010659851192	22	11	1	PEX19
B intermediate	0.0763728085956526	0.935010659851192	22	11	1	CCDC43
B intermediate	0.0764501463630531	-0.322646568528152	95	121	1	UFM1
B intermediate	0.0766670728879358	0.878427131484824	22	11	1	TADA2B
B intermediate	0.0766670728879358	0.878427131484824	22	11	1	NDST2
B intermediate	0.0767798372733694	0.219156602320137	295	259	1	DDX6
B intermediate	0.076810962935579	0.302523970051134	156	127	1	DCAF7
B intermediate	0.0769257163059047	0.236508745951592	131	103	1	ELP3
B intermediate	0.0769312862085172	0.478496524596189	62	44	1	SAV1
B intermediate	0.0769708108763329	0.309859069014337	186	156	1	KHDRBS1
B intermediate	0.0770093847512951	0.647646924655658	41	26	1	NCAPD3
B intermediate	0.0771017111910638	0.378856121994313	111	86	1	PDK3
B intermediate	0.0771238155302958	0.797507136101257	22	11	1	TAF9
B intermediate	0.0771238155302958	0.797507136101257	22	11	1	ENDOV
B intermediate	0.0772103959900916	0.184530259210504	431	396	1	ALOX5
B intermediate	0.0772303632866399	-0.459620628765815	77	0.1	1	NAAA
B intermediate	0.0772956996525	0.172736242651802	486	0.45	1	TCF12
B intermediate	0.0773340086260581	0.141461537318618	235	197	1	HNRNPM
B intermediate	0.0774052530219696	0.74092360773489	22	11	1	STMN1
B intermediate	0.0775946974767948	0.610946820619838	46	0.03	1	GPATCH4
B intermediate	0.0776426985144861	0.585068188794232	46	0.03	1	ACLY
B intermediate	0.0777330090394324	0.446316118847039	55	37	1	SDR39U1
B intermediate	0.077852767221871	-0.681660700597303	35	51	1	ANXA5
B intermediate	0.077932323146211	0.505872963527493	0.05	34	1	GTPBP6
B intermediate	0.0779827438221892	-0.572783980347504	0.05	0.07	1	TXNDC5
B intermediate	0.0781466051768998	155649903659746	11	4	1	AC092910.3
B intermediate	0.0782865917545737	136385395865507	11	4	1	IGKV4-1
B intermediate	0.0782865917545737	136385395865507	11	4	1	AC097534.1
B intermediate	0.0782865917545737	136385395865507	11	4	1	TINCR
B intermediate	0.0783894856484961	0.283814460729949	125	98	1	KBTBD2
B intermediate	0.0784298322260009	125693875473855	11	4	1	AL049569.1
B intermediate	0.0784298322260009	125693875473855	11	4	1	GMPPA
B intermediate	0.0784298322260009	125693875473855	11	4	1	CCDC71
B intermediate	0.0784298322260009	125693875473855	11	4	1	TMEM173
B intermediate	0.0784298322260009	125693875473855	11	4	1	CLIC3
B intermediate	0.0784298322260009	125693875473855	11	4	1	TOR4A
B intermediate	0.0784298322260009	125693875473855	11	4	1	NUDT15
B intermediate	0.0784298322260009	125693875473855	11	4	1	ITFG1-AS1
B intermediate	0.0784298322260009	125693875473855	11	4	1	NSDHL
B intermediate	0.0788044420215979	0.749144114539858	11	4	1	GRIK3
B intermediate	0.0788094496057176	0.434508512218851	55	37	1	SLAIN1
B intermediate	0.078812787119577	0.226651278413862	163	133	1	MAN1A1
B intermediate	0.0788511340504091	10419258637677	11	4	1	AL732509.1
B intermediate	0.0789659978017583	-0.382959421467487	62	83	1	ZNF335
B intermediate	0.0789921478119309	0.935010659851192	11	4	1	LATS2
B intermediate	0.0790113631611311	0.222598300044023	158	128	1	CHM
B intermediate	0.0790978572124006	0.971536535876306	0.02	0.01	1	ATP13A2
B intermediate	0.0790978572124006	0.971536535876306	0.02	0.01	1	PDZD2
B intermediate	0.0792359859814128	0.390489085158533	137	111	1	UBE2G2
B intermediate	0.0793333061557565	0.2345709417101	251	217	1	ARFGEF1
B intermediate	0.0793847872147823	0.130457675005377	0.61	0.57	1	BCL2
B intermediate	0.0795314631480887	0.602302726210587	53	36	1	AL392172.1
B intermediate	0.079689608349195	0.203031164320006	0.27	235	1	LRCH3
B intermediate	0.0798194052890064	0.501357482405001	0.06	42	1	RBSN
B intermediate	0.0800129794839272	0.744126039773233	35	21	1	IRAK1
B intermediate	0.0800677153541524	0.594973184412098	53	36	1	NEXMIF
B intermediate	0.0800764027720748	0.274728068182082	84	62	1	SEMA6A-AS1
B intermediate	0.0804397430553498	0.708502130042512	35	21	1	PDCD5
B intermediate	0.0806427460095702	-0.554532275791282	41	59	1	SEC23B
B intermediate	0.0806452789123226	0.265908908243107	197	166	1	HINT1
B intermediate	0.0806707995440548	0.211363550548774	163	133	1	PVT1
B intermediate	0.0808421508522952	0.574201038330921	108	85	1	SEC22A
B intermediate	0.0810678038532733	0.198849019476138	247	212	1	ENTPD1-AS1
B intermediate	0.081105126522651	108006099265448	18	9	1	C6orf226
B intermediate	0.0811174349456138	0.486109708706064	68	49	1	IKZF5
B intermediate	0.0811229444235544	-0.62183820466105	34	0.05	1	SH3TC1
B intermediate	0.0811785618123632	0.718770465496339	39	25	1	SPAG16
B intermediate	0.0813552667638731	0.253106893147527	165	134	1	LINC02328
B intermediate	0.0813568686900137	101593065523476	18	9	1	SMIM27
B intermediate	0.0814077488897921	0.630499618041239	35	21	1	MIEN1
B intermediate	0.0814077488897921	0.630499618041239	35	21	1	ADSL
B intermediate	0.0815613288105087	0.749144114539858	28	16	1	AL353622.1
B intermediate	0.0816196184369053	0.948816459376223	18	9	1	C18orf21
B intermediate	0.0816196184369053	0.948816459376223	18	9	1	HSPBP1
B intermediate	0.0816902792183497	-0.155375576605914	444	474	1	PICALM
B intermediate	0.081696912617532	0.238137556730292	0.13	103	1	UBE2Q2
B intermediate	0.0817336690619454	0.682029918681321	39	25	1	MRPS18C
B intermediate	0.0817842009722076	0.318339299402697	125	0.1	1	APLP2
B intermediate	0.0817850579980141	-0.459268279260855	81	103	1	NLRC3
B intermediate	0.0817899304514038	0.177987413343732	276	238	1	YTHDC1
B intermediate	0.081892187962192	132203378296044	13	5	1	LINC01781
B intermediate	0.0819133168194329	0.420437487021434	78	57	1	TMEM33
B intermediate	0.0820513300224596	0.694002560347397	28	16	1	GPM6B
B intermediate	0.0820527581090559	0.259517298840331	62	44	1	CYP51A1
B intermediate	0.0820634596234249	0.215755319665932	201	169	1	XPO4
B intermediate	0.0820693415966477	12345709417101	13	5	1	STX11
B intermediate	0.0820836505908438	0.846005653792447	18	9	1	FGD6
B intermediate	0.0820836505908438	0.846005653792447	18	9	1	SGSM1
B intermediate	0.0822513613508806	114146153731862	13	5	1	KCNQ5-IT1
B intermediate	0.0822513613508806	114146153731862	13	5	1	AC026124.2
B intermediate	0.0823100910554775	0.205187134929005	192	161	1	KCMF1
B intermediate	0.0826577774103963	114146153731862	16	7	1	NDUFA8
B intermediate	0.0826577774103963	114146153731862	16	7	1	DAPK3
B intermediate	0.0827343527348382	0.747182598206572	59	41	1	NTNG1
B intermediate	0.0827941615130522	0.556499036597462	49	32	1	AIG1
B intermediate	0.0828221845844573	0.519973160572348	35	21	1	PKD1
B intermediate	0.0828359135756605	0.410278295746418	116	92	1	LARS2
B intermediate	0.082840047130596	0.533778960097379	49	32	1	TCAIM
B intermediate	0.0828900192642896	107107220942722	16	7	1	YAE1
B intermediate	0.0828900192642896	107107220942722	16	7	1	CCT6B
B intermediate	0.0828958816235159	-0.307296579804227	88	112	1	SASH3
B intermediate	0.0830079887930302	-0.57474549668079	53	72	1	TMEM179B
B intermediate	0.083147019659375	0.230983633502345	0.18	149	1	RAB10
B intermediate	0.08318476137857	-0.636146041344934	25	39	1	GNL1
B intermediate	0.0833035492446366	0.407635650682979	78	57	1	DNAJC21
B intermediate	0.0833166678627548	114146153731862	15	6	1	WHRN
B intermediate	0.0833166678627548	114146153731862	15	6	1	SOCS1
B intermediate	0.0835310360330819	105899937712664	15	6	1	WNT5B
B intermediate	0.0835310360330819	105899937712664	15	6	1	PXN-AS1
B intermediate	0.0835310360330819	105899937712664	15	6	1	AC009041.2
B intermediate	0.0835310360330819	105899937712664	15	6	1	AC055811.1
B intermediate	0.0835310360330819	105899937712664	15	6	1	SCRN2
B intermediate	0.0835310360330819	105899937712664	15	6	1	KCTD2
B intermediate	0.0835693252362857	0.144138152262428	578	539	1	BBX
B intermediate	0.0835694796244483	107107220942722	15	6	1	GRIP1
B intermediate	0.0835936024268561	0.878427131484825	16	7	1	ZSCAN9
B intermediate	0.0838311893489975	0.846005653792447	16	7	1	AC073569.2
B intermediate	0.0839255064027009	-0.585519968274966	25	39	1	NOTCH2NLC
B intermediate	0.0839341733393788	-0.833447481718552	23	36	1	CAB39L
B intermediate	0.0841198069894232	-0.501381879483038	0.14	166	1	FOS
B intermediate	0.084160253339957	-0.470468011002808	48	66	1	AP1G2
B intermediate	0.0841674428377807	0.156751408343213	276	238	1	EIF4A2
B intermediate	0.0842230776540932	0.77889145793391	16	7	1	ULK2
B intermediate	0.0842939018050913	0.484349250841627	63	45	1	TRBC1
B intermediate	0.0843225097191598	0.210323395463422	95	72	1	DTWD2
B intermediate	0.084361265831059	0.941162886832787	33	0.02	1	AC021851.1
B intermediate	0.0843736752549228	0.466083741375244	133	107	1	DNAJC1
B intermediate	0.0846378567984334	-0.688613461239069	24	37	1	TAF1C
B intermediate	0.084797657313646	0.258699212602992	159	131	1	WRN
B intermediate	0.0848315664507904	0.513430314705576	56	39	1	YPEL1
B intermediate	0.0851728569676489	0.581161090831731	51	35	1	DCUN1D5
B intermediate	0.0852418884842245	0.16437847471017	255	0.22	1	ACBD6
B intermediate	0.085273156449457	0.336717828717553	65	46	1	PAPOLG
B intermediate	0.085463557402236	0.254314877008515	162	133	1	CYP20A1
B intermediate	0.0855992927958403	0.75443841420937	33	0.02	1	TG
B intermediate	0.0857294536387156	0.810255628843245	27	15	1	MEPCE
B intermediate	0.0858477016439214	-0.430900926622904	95	0.12	1	IGHGP
B intermediate	0.0860731324547537	0.447269966842703	76	56	1	TMEM164
B intermediate	0.0860903466885538	0.162220097485416	175	143	1	CDC42SE1
B intermediate	0.0862219286846301	-0.585519968274966	24	37	1	CEBPB
B intermediate	0.0864823736699129	0.187265226931743	216	183	1	SLMAP
B intermediate	0.086657671807264	0.232620035339939	514	482	1	KCNQ5
B intermediate	0.0868266518141646	-0.473874612446057	0.04	57	1	NSUN5
B intermediate	0.0869098427959159	-0.443500963402538	0.07	91	1	PTPRO
B intermediate	0.0869578203467081	0.520875126866741	69	0.05	1	PRMT1
B intermediate	0.0869646863448411	0.183281713013245	168	138	1	GNA12
B intermediate	0.0870756548899392	0.261043153071291	114	0.09	1	ZNF655
B intermediate	0.0871701385178697	-0.359436698614064	0.09	113	1	NIPA2
B intermediate	0.087194684497741	0.170755844112656	163	133	1	RALGAPB
B intermediate	0.0872702376392883	0.687743569875715	38	24	1	ECI2
B intermediate	0.0874033327676435	0.278034590194062	126	101	1	DCAF8
B intermediate	0.0874860544153887	-144350096340254	4	0.01	1	SOWAHD
B intermediate	0.0875016820761693	0.200605022068576	272	237	1	RAB3GAP2
B intermediate	0.0875280932712788	-0.420780886902454	53	72	1	TMEM181
B intermediate	0.0875639853523497	-0.38460727434897	89	112	1	SF3B2
B intermediate	0.087717079660949	-129149786995749	4	0.01	1	AL645728.1
B intermediate	0.087717079660949	-129149786995749	4	0.01	1	AL359915.1
B intermediate	0.087717079660949	-129149786995749	4	0.01	1	TNFAIP8L2
B intermediate	0.087717079660949	-129149786995749	4	0.01	1	WDR49
B intermediate	0.087717079660949	-129149786995749	4	0.01	1	CNTLN
B intermediate	0.087717079660949	-129149786995749	4	0.01	1	AL121603.2
B intermediate	0.087717079660949	-129149786995749	4	0.01	1	AC130650.2
B intermediate	0.087717079660949	-129149786995749	4	0.01	1	AC040977.1
B intermediate	0.0877550954174786	0.10690431528225	345	301	1	MTDH
B intermediate	0.0878555492070571	-0.629914087633419	23	36	1	AC026979.2
B intermediate	0.0878948568491616	0.203827418278992	204	172	1	SLC25A26
B intermediate	0.0880385824108143	-0.188359959726378	307	344	1	HNRNPH1
B intermediate	0.0881534370456683	0.61539272565103	42	27	1	FAM210A
B intermediate	0.0881756984311201	-102846346412369	4	0.01	1	RSPH14
B intermediate	0.0882887112531852	0.363853958655066	145	118	1	TTC13
B intermediate	0.0883182058101366	0.209438331134625	203	172	1	CXXC5
B intermediate	0.0883797425450538	-0.249413911286235	105	131	1	STX12
B intermediate	0.0884650771476936	-0.595504056847588	4	0.01	1	NLGN4X
B intermediate	0.0885371316103223	0.529531988997192	47	31	1	INSIG1
B intermediate	0.0885594936848056	-0.283036291209292	97	122	1	MTG1
B intermediate	0.088587662853319	-0.176827980505396	288	324	1	ITCH
B intermediate	0.0886337989182209	0.638961196789435	72	54	1	TANC2
B intermediate	0.0886994496634786	0.169182294877068	0.23	194	1	DDX21
B intermediate	0.0887493476284595	0.5904463685208	38	24	1	THAP9-AS1
B intermediate	0.0887931417309265	-0.362882503194253	0.08	102	1	SRSF6
B intermediate	0.0888492800125422	0.434015030072468	66	47	1	LNPK
B intermediate	0.0889095183532084	0.285094225777788	265	235	1	ARHGEF3
B intermediate	0.0889994732424726	-0.114227494883309	585	626	1	XIST
B intermediate	0.0890430615681518	-0.706535369236332	22	35	1	SHOC1
B intermediate	0.0890801353536774	0.221880219773916	198	167	1	UGCG
B intermediate	0.0893202797933925	0.222643293573971	211	179	1	SEPTIN2
B intermediate	0.0895730803452929	0.197868058747657	256	222	1	RHOA
B intermediate	0.0896114458947367	0.242390446169399	148	121	1	CSGALNACT2
B intermediate	0.0897857605886678	0.222381532702185	136	0.11	1	CBFB
B intermediate	0.0898601104950935	0.459201835242547	38	24	1	HSPB1
B intermediate	0.0899710158543279	0.170316399990804	245	0.21	1	RSBN1L
B intermediate	0.090014818007417	0.537883358430115	64	46	1	GRIPAP1
B intermediate	0.0903317705455171	0.878427131484825	25	14	1	AC002460.2
B intermediate	0.0903854393785469	0.829517531003877	25	14	1	ATPSCKMT
B intermediate	0.0903854393785469	0.829517531003877	25	14	1	AC006141.1
B intermediate	0.0903857411454429	0.191502219818214	209	176	1	KIAA0355
B intermediate	0.0904102042746383	0.207956949105525	259	227	1	EP300
B intermediate	0.0904579149063872	0.324552308547765	136	0.11	1	OSTF1
B intermediate	0.0906304253165191	-0.538658196442878	38	55	1	DDAH2
B intermediate	0.0906691035603597	0.247746330457833	0.14	113	1	ZMYND11
B intermediate	0.0907418000736648	0.636669385281445	57	0.04	1	PIGX
B intermediate	0.090927359652503	-0.289877774289326	82	105	1	RMND5A
B intermediate	0.0909961498667153	0.39823695268073	114	91	1	PRKAA1
B intermediate	0.0910217363845735	0.154354340199513	502	467	1	RPSA
B intermediate	0.0911377687569182	0.343954401217361	108	85	1	ZNF217
B intermediate	0.0911720411306574	-0.248014255546195	271	301	1	CYTIP
B intermediate	0.0911793823280363	-0.378545521561768	127	153	1	JCHAIN
B intermediate	0.0912176373629457	0.582034128704599	49	34	1	GRAMD1A
B intermediate	0.091235195855599	0.341486145626612	97	75	1	UBXN1
B intermediate	0.09125553974415	0.192342706320803	239	204	1	SRSF4
B intermediate	0.0913086522034774	0.250395908871782	203	173	1	TMEM87A
B intermediate	0.0915425887639903	0.256938754738554	86	65	1	SKIL
B intermediate	0.091564589944003	-0.539716278661841	22	35	1	BLMH
B intermediate	0.0916572414880063	0.663414240513974	25	14	1	AC018755.4
B intermediate	0.0916572669527803	-0.519449816635837	31	46	1	SH3GL1
B intermediate	0.0920578700313715	0.638961196789435	31	19	1	FAM234A
B intermediate	0.0921371106523928	-0.494127036472507	22	35	1	SLC2A11
B intermediate	0.0921796980948223	-0.335697673868023	103	127	1	FAM204A
B intermediate	0.0922001761040724	0.60712510966743	25	14	1	AC004158.1
B intermediate	0.0922407447383288	0.34499493140375	82	61	1	CARNMT1
B intermediate	0.0923254729879944	0.177262258746465	231	197	1	ZNRF2
B intermediate	0.0923693006007803	0.422481688625774	84	64	1	NEDD4L
B intermediate	0.0924279722723513	-0.177393723519121	378	417	1	CARD11
B intermediate	0.0925490274833064	0.179075829118396	299	265	1	EFR3A
B intermediate	0.0927863863407395	-0.777920002473097	0.02	32	1	TRAF7
B intermediate	0.092851493119845	-0.601042240389019	21	34	1	UBAC1
B intermediate	0.0929901019382299	0.446874545422964	64	46	1	NUDC
B intermediate	0.0930427441103367	0.224517277046177	125	0.1	1	RBBP7
B intermediate	0.0931268099163563	-0.178447389932092	532	558	1	DOCK10
B intermediate	0.093141837939991	0.361682859613439	131	106	1	CHCHD2
B intermediate	0.0933182024753448	0.77889145793391	62	45	1	TC2N
B intermediate	0.0933750350547047	0.286891976840182	208	177	1	VWA8
B intermediate	0.0933955218896712	0.169047368990518	299	263	1	CRYBG1
B intermediate	0.0935205951296881	-0.487895082760991	56	75	1	PTOV1
B intermediate	0.09352895860009	0.437854540098843	31	19	1	TIMM9
B intermediate	0.0936041615837609	0.288803253393805	168	141	1	ZNF91
B intermediate	0.0936535080446342	0.651656269637803	0.04	26	1	RBM48
B intermediate	0.0936881322017864	0.676793270315174	0.04	26	1	FBXL13
B intermediate	0.0938496555196115	0.556499036597462	0.06	42	1	PTPN18
B intermediate	0.0940092095159972	0.257903445540724	152	125	1	MTMR10
B intermediate	0.0940507782153966	0.159163539052077	251	214	1	LPGAT1
B intermediate	0.0940665594664337	0.215462118762395	245	213	1	SFMBT1
B intermediate	0.0940949829419074	0.244555030282722	0.16	132	1	STRN
B intermediate	0.0941409606020654	0.630499618041239	36	22	1	PASK
B intermediate	0.0941462296090974	0.376949616266749	71	52	1	SP1
B intermediate	0.094160104239501	-0.674826509508994	0.02	32	1	POP5
B intermediate	0.0942011682539788	0.35296564251233	84	64	1	QTRT2
B intermediate	0.094205757302106	0.620629374017178	0.04	26	1	NAGLU
B intermediate	0.0946138823100314	-0.220325107324661	226	259	1	MBP
B intermediate	0.094688946325721	0.592122946328184	36	22	1	CNP
B intermediate	0.0947737223531528	-0.209035709765515	321	354	1	TSC22D3
B intermediate	0.0949264927629363	-0.613425964844851	0.02	32	1	TAF1A
B intermediate	0.0953805177551035	0.556499036597462	0.04	26	1	ATP5PD
B intermediate	0.0954529165277093	0.797507136101257	23	12	1	MAGED2
B intermediate	0.0956749759767095	0.441021819177526	77	57	1	RDX
B intermediate	0.0957135836524885	0.194990933735413	197	167	1	CDC14A
B intermediate	0.0958053483695856	-0.209543790433168	136	164	1	AL592183.1
B intermediate	0.0958764871213987	-0.348864089264462	51	0.07	1	AC025171.1
B intermediate	0.095908426066508	0.532251490350785	52	36	1	YWHAH
B intermediate	0.0959409230249268	0.46338963220598	0.04	26	1	OXLD1
B intermediate	0.0960123013543091	-118046655756874	5	11	1	ZNF491
B intermediate	0.0960123013543091	-118046655756874	5	11	1	PPM1N
B intermediate	0.0961434679058055	0.287503072524951	121	96	1	IP6K1
B intermediate	0.0962393503709871	-109557765998223	5	11	1	AC005599.1
B intermediate	0.0962393503709871	-109557765998223	5	11	1	SLC31A1
B intermediate	0.0964325099907462	-0.674826509508994	19	31	1	BPNT1
B intermediate	0.096439527448226	0.156505417543068	204	172	1	SERINC1
B intermediate	0.0965256358230033	-0.958074136232296	5	11	1	AXDND1
B intermediate	0.0965256358230033	-0.958074136232296	5	11	1	AC010210.1
B intermediate	0.0969839885860893	0.652714351856765	48	32	1	PEX7
B intermediate	0.0970076609673982	0.344994931403751	67	49	1	GTF2A1
B intermediate	0.0970277507098335	-0.381439995270286	76	97	1	TNFRSF1B
B intermediate	0.0970441309215897	-0.595504056847588	5	11	1	SYCP2
B intermediate	0.09704595381595	-0.410711028284869	76	97	1	DUSP22
B intermediate	0.097072731217746	0.370943383441385	127	103	1	XPC
B intermediate	0.0972615064092392	-0.791424266822845	18	0.03	1	MPZL3
B intermediate	0.0973406642657069	0.846005653792447	34	21	1	NEK4
B intermediate	0.0978155775256423	0.367021237733749	95	73	1	CASP8AP2
B intermediate	0.0978970635855595	0.278514289297696	127	102	1	EYA3
B intermediate	0.0979185847509078	-0.738956846928709	18	0.03	1	SREBF2-AS1
B intermediate	0.0981032116745655	0.244555030282722	136	0.11	1	PIAS2
B intermediate	0.0981523525428553	-0.938265655152116	17	29	1	ANKRD6
B intermediate	0.0985740256824412	0.138802190868129	223	189	1	EIF4B
B intermediate	0.098600591747922	-0.321938983521625	72	93	1	AC021678.2
B intermediate	0.0986252202687219	0.482498455153686	62	45	1	C11orf54
B intermediate	0.0987447219973724	0.32908854049439	101	78	1	ARHGAP35
B intermediate	0.0988944626668694	0.640563301385936	43	29	1	DPY19L1
B intermediate	0.0990059157046465	0.989458443873568	21	11	1	AC022540.1
B intermediate	0.0993249989857469	-0.569031845486397	28	42	1	HTATSF1
B intermediate	0.0993992849167656	0.228049222314709	239	207	1	NUTM2B-AS1
B intermediate	0.0994755085306738	0.329430128051541	141	116	1	SRP72
B intermediate	0.0995380997024796	0.401524376621121	145	0.12	1	KLHL20
B intermediate	0.0996549856615751	-0.606999695685418	18	0.03	1	LINC02391
B intermediate	0.0997063068453242	0.878427131484824	21	11	1	CDK4
B intermediate	0.0997063068453242	0.878427131484824	21	11	1	AC022137.4
B intermediate	0.0997321983462688	0.410109549615939	85	65	1	KDM3A
B intermediate	0.0997408749957748	0.322033782960439	0.11	87	1	CSPP1
B intermediate	0.0998407030967788	0.224517277046177	121	96	1	TMX4
B intermediate	0.0999579169420841	0.391075427390091	91	0.07	1	PAQR3
B intermediate	0.100198244586085	0.397300441748208	0.06	42	1	BX284613.2
B intermediate	0.100258602309577	0.797507136101257	21	11	1	CD226
B intermediate	0.100383642873875	-0.525963123594511	69	88	1	TMLHE-AS1
B intermediate	0.100403745567756	0.556499036597462	58	41	1	CTSO
B intermediate	0.10052702360474	0.259517298840331	0.06	42	1	NDUFV2-AS1
B intermediate	0.1005980226724	-0.691428476846124	27	41	1	SURF1
B intermediate	0.100611877459821	0.74092360773489	21	11	1	ADCK1
B intermediate	0.100611877459821	0.74092360773489	21	11	1	Z95331.1
B intermediate	0.100673864346368	-0.695039730398502	17	29	1	GLIPR2
B intermediate	0.100723453903185	0.582971247958653	43	29	1	REPS2
B intermediate	0.10077014498724	0.260106033817237	98	76	1	EXOG
B intermediate	0.100827800494425	0.272196014010017	163	136	1	ZNF506
B intermediate	0.100860956599357	0.493305210110267	55	39	1	DIS3L
B intermediate	0.100883605171503	0.293464630763669	67	49	1	ADCY3
B intermediate	0.100896820229371	0.241402975192525	101	78	1	AP3S1
B intermediate	0.100985628417126	0.630499618041239	34	21	1	AKT1
B intermediate	0.101194185391362	0.313748902218023	153	127	1	C6orf62
B intermediate	0.101199510741004	0.359052972391245	62	45	1	ARRDC3-AS1
B intermediate	0.10122233366465	-0.219668007706875	339	365	1	SH3KBP1
B intermediate	0.101385793935996	-0.61858766996063	27	41	1	MRPL38
B intermediate	0.10141849412909	0.325886108456046	124	0.1	1	MFSD6
B intermediate	0.101479791444053	0.132359330211366	217	184	1	AP001636.3
B intermediate	0.101632881540949	-0.461422871399801	0.07	0.09	1	ACTN4
B intermediate	0.1016494986582	-122110854206609	5	12	1	INKA1
B intermediate	0.1016494986582	-122110854206609	5	12	1	NLRX1
B intermediate	0.101687867819856	0.133986416756472	277	238	1	PDS5B
B intermediate	0.101692345107673	0.209085970155379	301	268	1	UHRF2
B intermediate	0.101780243303837	0.293464630763669	103	81	1	SSBP1
B intermediate	0.101956188571164	0.528484660427865	43	29	1	AP2S1
B intermediate	0.101989393547559	-109557765998223	5	12	1	DHRS13
B intermediate	0.101989393547559	-109557765998223	5	12	1	TOB1-AS1
B intermediate	0.101989393547559	-109557765998223	5	12	1	ATF5
B intermediate	0.101989393547559	-109557765998223	5	12	1	FP565260.3
B intermediate	0.101989393547559	-109557765998223	5	12	1	TMEM191B
B intermediate	0.102065184550675	0.393000304314582	43	29	1	AC022210.2
B intermediate	0.102155870170996	0.227662572367922	201	171	1	PSIP1
B intermediate	0.102211501270724	-0.974015680101318	5	12	1	C1QTNF7
B intermediate	0.102257996616287	0.2975807392359	103	81	1	ARPC4
B intermediate	0.102265214425799	0.252492849707362	136	111	1	ZNF718
B intermediate	0.102306831768669	-0.576767494266003	27	41	1	SNHG16
B intermediate	0.102487136978348	0.477427465606263	105	83	1	INTS9
B intermediate	0.102513338024739	0.243132955213524	139	113	1	RAB14
B intermediate	0.102535792689912	0.523332172662263	38	25	1	MRPS26
B intermediate	0.102548873809455	-0.581004487152472	5	12	1	VSIG10
B intermediate	0.102548873809455	-0.902932582039835	5	12	1	TEX30
B intermediate	0.102679943092829	-0.291497869957488	198	227	1	EIF1AX
B intermediate	0.102682202637901	0.412109127262287	34	21	1	SLC25A30
B intermediate	0.102853528457947	0.131316979913075	352	313	1	TMEM154
B intermediate	0.103038662583848	0.302742444351679	126	102	1	ARL8B
B intermediate	0.103181345363577	0.492368699177747	38	25	1	GADD45B
B intermediate	0.103285236605657	0.703340424926733	27	16	1	FBXO30
B intermediate	0.103285236605657	0.703340424926733	27	16	1	AC027682.4
B intermediate	0.103355066123479	0.206441568526303	158	131	1	GOLGB1
B intermediate	0.10346944448233	0.407976511887374	65	47	1	ZHX3
B intermediate	0.103473641357991	103043022492987	19	0.01	1	NEIL1
B intermediate	0.103505423804636	0.388376277789135	78	59	1	SUDS3
B intermediate	0.103569803912165	0.293464630763668	109	86	1	PLEKHA1
B intermediate	0.103604579483301	-0.706535369236332	27	0.04	1	COMMD7
B intermediate	0.103706906626481	-0.286531617064139	66	86	1	GSTCD
B intermediate	0.103821649593447	0.214807686888669	0.17	142	1	IRF1
B intermediate	0.10383567098965	-0.797137918017238	16	26	1	AC092436.3
B intermediate	0.10383567098965	-0.797137918017238	16	26	1	IMPDH1
B intermediate	0.103928172836888	0.685782053542429	27	16	1	DHX34
B intermediate	0.103984854199835	0.989458443873568	19	0.01	1	KLRG1
B intermediate	0.104284587677642	-0.302324900441844	96	0.12	1	CCDC69
B intermediate	0.104327246971128	0.265450254594072	202	173	1	RASGEF1B
B intermediate	0.104491227292651	-0.733007580597523	16	26	1	FAM43A
B intermediate	0.104503797501638	0.846005653792447	19	0.01	1	SF3B4
B intermediate	0.104526543306863	-0.392517034683733	123	147	1	ILKAP
B intermediate	0.104613334639304	-0.406975087377424	0.07	0.09	1	JADE2
B intermediate	0.104833641001871	-0.297111476421015	92	115	1	UBE2O
B intermediate	0.104981836600944	0.146122914688481	254	0.22	1	PNRC1
B intermediate	0.105022683560117	-0.879600078209211	15	25	1	AC027243.3
B intermediate	0.105265198316206	0.393946023811502	92	71	1	CBX5
B intermediate	0.105390700679664	0.694002560347397	19	0.01	1	AF131215.2
B intermediate	0.105390700679664	0.694002560347397	19	0.01	1	BICRA
B intermediate	0.105403135858104	-125085588546014	6	14	1	MROH8
B intermediate	0.105426434744343	0.355586342671466	78	59	1	PSMB10
B intermediate	0.105581719319084	-0.273575961960225	87	0.11	1	FLNB
B intermediate	0.105638963065709	-0.815469740789496	15	25	1	ZNF540
B intermediate	0.105638963065709	-0.815469740789496	15	25	1	MBOAT7
B intermediate	0.105651880340658	0.388101504901744	89	68	1	TAF11
B intermediate	0.105700072418453	-0.565491487781149	27	0.04	1	PPME1
B intermediate	0.105732621577231	0.367465212207445	83	64	1	PSMD12
B intermediate	0.105919359588427	0.185182914747936	0.17	142	1	BAZ2A
B intermediate	0.105961425890425	0.534803965498143	79	0.06	1	PRKCH
B intermediate	0.106071758719103	0.75443841420937	32	0.02	1	ZKSCAN7-AS1
B intermediate	0.10613507857317	0.146915967410727	345	305	1	ZNF407
B intermediate	0.106136299673761	0.28921515776231	99	77	1	PCBP1
B intermediate	0.106368604023403	-0.336585759486026	85	107	1	DEF6
B intermediate	0.106385654266455	-0.974015680101318	6	14	1	AC006213.3
B intermediate	0.106417044772295	-0.733007580597523	15	25	1	GHDC
B intermediate	0.106525048920193	0.617899581261605	41	27	1	TACC3
B intermediate	0.106528567708632	0.119566042199404	489	447	1	CD79B
B intermediate	0.106558180751004	0.164181613818702	375	0.34	1	ANGPTL1
B intermediate	0.106596148553262	0.726424038039775	37	24	1	KLRK1
B intermediate	0.106633380407483	0.510695346984337	53	37	1	ZBTB17
B intermediate	0.106644308849322	0.107514205395281	496	452	1	PRRC2C
B intermediate	0.106677007787764	-108735715317726	14	24	1	AC020913.1
B intermediate	0.106903380155823	0.27166026044532	165	138	1	SEPTIN9
B intermediate	0.106934378273317	0.301926209511864	99	77	1	HIST1H1E
B intermediate	0.106957910539741	0.207888899057594	228	197	1	MLLT10
B intermediate	0.106990305056675	-0.822012586656268	6	14	1	AFMID
B intermediate	0.107066706792833	0.340420389193217	176	149	1	MAPK8IP3
B intermediate	0.107185239842517	0.188581827632882	282	247	1	PTBP2
B intermediate	0.107232973374425	0.183741340811182	457	427	1	CLEC2D
B intermediate	0.107235761925823	0.513430314705576	53	37	1	AL645465.1
B intermediate	0.107241536692424	-0.706535369236332	15	25	1	MAP3K13
B intermediate	0.107246386513312	0.656034710148377	37	24	1	SLC35E1
B intermediate	0.107278605767358	-0.835818386181298	14	24	1	CERS2
B intermediate	0.107278605767358	-0.902932582039835	14	24	1	LGMN
B intermediate	0.107344988653063	-0.516564425592261	68	87	1	HSPA5
B intermediate	0.107418355960357	0.47987775499455	46	31	1	RCHY1
B intermediate	0.107455287798831	0.132106372266915	386	349	1	PHC3
B intermediate	0.107534782599442	0.2975807392359	99	77	1	GLIPR1
B intermediate	0.10753693843513	-0.370437501212814	0.07	0.09	1	SUGT1
B intermediate	0.107541759124749	-0.397697273789413	53	71	1	OSTM1
B intermediate	0.107542083114418	-112157286851518	13	22	1	PSENEN
B intermediate	0.107633907279776	0.336717828717553	68	0.05	1	POMP
B intermediate	0.107640987979396	-0.513890291293936	34	49	1	PNKD
B intermediate	0.10768496703029	-136103880321057	7	15	1	AC068643.1
B intermediate	0.10779792164059	0.488480613168811	113	91	1	SEM1
B intermediate	0.107830139995451	0.623613232455999	37	24	1	DHFR
B intermediate	0.107859787298833	-0.197568985259458	386	412	1	FNDC3A
B intermediate	0.107885963890455	101593065523476	17	9	1	PZP
B intermediate	0.107885963890455	101593065523476	17	9	1	RNF215
B intermediate	0.107902023774783	-0.7654290582899	14	24	1	MEF2B
B intermediate	0.107902023774783	-0.7654290582899	14	24	1	MZF1-AS1
B intermediate	0.107925311065991	-0.23003245737036	0.58	579	1	HLA-DQA1
B intermediate	0.108208536482121	0.948816459376223	17	9	1	SFXN2
B intermediate	0.108208536482121	0.948816459376223	17	9	1	NOB1
B intermediate	0.108282331408652	0.556499036597462	32	0.02	1	CLTB
B intermediate	0.108282331408652	0.556499036597462	32	0.02	1	VMA21
B intermediate	0.10835759433461	-0.5062367187505	0.04	56	1	CLPTM1L
B intermediate	0.108434650072217	0.158499467675156	571	533	1	IMMP2L
B intermediate	0.108526024538399	-108093088401783	7	15	1	EFCAB14-AS1
B intermediate	0.108526024538399	-108093088401783	7	15	1	B4GALT7
B intermediate	0.108526024538399	-108093088401783	7	15	1	GSS
B intermediate	0.108542564274406	-0.695039730398502	14	24	1	PLD5
B intermediate	0.108542999432414	0.878427131484825	17	9	1	TMEM70
B intermediate	0.108542999432414	0.878427131484825	17	9	1	PDXP
B intermediate	0.108743405062591	0.484945775572428	49	34	1	BTBD2
B intermediate	0.108954983011821	-0.974015680101318	7	15	1	AL049820.1
B intermediate	0.108954983011821	-0.974015680101318	7	15	1	OCEL1
B intermediate	0.108997622796181	0.396034364404215	0.06	44	1	TMEM134
B intermediate	0.109004931337123	0.556499036597462	37	24	1	SNN
B intermediate	0.10905933943954	0.150787329590712	294	259	1	EMB
B intermediate	0.109092235380296	0.77889145793391	17	9	1	TCFL5
B intermediate	0.109101891783697	0.810255628843245	26	15	1	LINC01128
B intermediate	0.109162287147803	-0.92892779057278	7	15	1	ZNF483
B intermediate	0.109313190111553	-0.784537881237605	13	22	1	HSPA14.1
B intermediate	0.109425548043779	-0.835818386181298	13	22	1	AC015813.1
B intermediate	0.109455244537854	0.478496524596189	32	0.02	1	DNAJC4
B intermediate	0.109580135045147	0.714040313583942	26	15	1	AC005674.2
B intermediate	0.109580135045147	0.714040313583942	26	15	1	SDHAF4
B intermediate	0.109710279823224	0.703340424926733	26	15	1	CTIF
B intermediate	0.109841273335003	0.12237569618772	287	252	1	CEP85L
B intermediate	0.109873849790842	-0.88407355478852	12	21	1	PTCD1
B intermediate	0.109879788481775	0.325493484956306	135	111	1	CORO7
B intermediate	0.109908304705277	-0.421305217288342	83	105	1	SSPN
B intermediate	0.110181140870977	-102846346412369	8	16	1	AMT
B intermediate	0.110181140870977	-102846346412369	8	16	1	KCNK6
B intermediate	0.110189439771768	0.311386538760931	46	31	1	TMEM64
B intermediate	0.110220558913437	0.38657403515515	0.09	0.07	1	AGL
B intermediate	0.110260996947801	0.489384840738926	37	24	1	SLC4A5
B intermediate	0.110295597952846	0.410648170134007	82	62	1	PSMD11
B intermediate	0.11039745597488	-0.88407355478852	9	17	1	AC008438.1
B intermediate	0.110443384227792	-0.665893384738986	7	15	1	SMC5-AS1
B intermediate	0.110506918753035	0.341231049694396	137	113	1	YWHAQ
B intermediate	0.110553498216209	0.139589122985848	285	249	1	SECISBP2L
B intermediate	0.110618708812308	0.60712510966743	26	15	1	ZBTB33
B intermediate	0.110647962486025	-0.92892779057278	8	16	1	C6orf47
B intermediate	0.110647962486025	-0.92892779057278	8	16	1	CCDC159
B intermediate	0.110721263068938	0.512104917239009	49	34	1	TXNDC16
B intermediate	0.110793799467823	-0.334566591849374	41	57	1	IQCG
B intermediate	0.110816485202059	0.257975546045043	144	118	1	SAMD8
B intermediate	0.11090250775952	0.404495943152412	63	46	1	HMGCS1
B intermediate	0.110978795530335	120857573317716	16	7	1	AC008892.1
B intermediate	0.110982227151261	-0.98406934476524	9	17	1	HSPA6
B intermediate	0.110987588454808	155649903659746	0.01	4	1	ARHGEF10L
B intermediate	0.111077053344809	0.160238744349246	251	218	1	MNAT1
B intermediate	0.111178296964386	0.192686860673791	114	91	1	YPEL3
B intermediate	0.11126148524583	-0.830524086511786	11	0.02	1	NDUFAF1
B intermediate	0.11127204711888	0.375926790955641	26	15	1	MYBL1
B intermediate	0.11127204711888	0.463389632205981	26	15	1	SCGB2B2
B intermediate	0.111279286663089	127270607059687	16	7	1	GRAMD1B
B intermediate	0.111279286663089	107107220942722	16	7	1	TMEM265
B intermediate	0.111307744301488	-0.791424266822845	8	16	1	DBR1
B intermediate	0.111354701398255	-0.691428476846124	38	54	1	ZNF345
B intermediate	0.111372104093545	125693875473855	0.01	4	1	TMCO6
B intermediate	0.111372104093545	136385395865507	0.01	4	1	KDM8
B intermediate	0.111372104093545	125693875473855	0.01	4	1	ZNF177
B intermediate	0.111433097985041	0.459201835242547	37	24	1	KLRB1
B intermediate	0.111482985803217	-0.890959940373759	9	17	1	AC010273.2
B intermediate	0.111482985803217	-0.890959940373759	9	17	1	RPUSD1
B intermediate	0.11150808149594	0.188626645397298	354	0.32	1	RAB30
B intermediate	0.11153092332305	-0.400432241510652	26	39	1	MYADM
B intermediate	0.111567880709205	114146153731862	0.01	4	1	AL445928.2
B intermediate	0.111567880709205	114146153731862	0.01	4	1	AC021148.2
B intermediate	0.111567880709205	114146153731862	0.01	4	1	PRUNE2
B intermediate	0.111567880709205	114146153731862	0.01	4	1	RHNO1
B intermediate	0.111567880709205	114146153731862	0.01	4	1	ZNF574
B intermediate	0.111580324602234	0.997071627983443	16	7	1	KCNC1
B intermediate	0.111580324602234	0.997071627983443	16	7	1	AC009133.1
B intermediate	0.111614703606512	0.397020822590266	66	49	1	BCAP29
B intermediate	0.111640579188219	-0.858538462681381	0.01	19	1	RNF123
B intermediate	0.111640579188219	-0.858538462681381	0.01	19	1	CCNJ
B intermediate	0.11166887646276	-0.393460280902942	73	93	1	STK40
B intermediate	0.11175249011371	0.413134861426284	56	0.04	1	RPP38
B intermediate	0.111784804091555	101593065523476	16	7	1	ARHGAP44
B intermediate	0.111821557133625	0.232609425376813	121	97	1	METTL8
B intermediate	0.111890802222467	0.91906911598217	16	7	1	GCC2-AS1
B intermediate	0.111890802222467	0.91906911598217	16	7	1	SPRYD7
B intermediate	0.111890802222467	0.91906911598217	16	7	1	PLEKHO2
B intermediate	0.112018044678399	0.778891457933909	0.01	4	1	C1orf21
B intermediate	0.112166512728887	-0.7654290582899	9	17	1	TMEM67
B intermediate	0.112166512728887	-0.7654290582899	9	17	1	AL138760.1
B intermediate	0.112275805258289	0.819533442431256	0.01	4	1	SLFN13
B intermediate	0.11230348714922	-0.443500963402538	33	47	1	DERL2
B intermediate	0.112344069217621	-0.636146041344934	0.01	19	1	LINC01006
B intermediate	0.112384214286182	0.515857052100116	59	42	1	PAXX
B intermediate	0.112387102123388	0.430968154513603	66	49	1	RTCA
B intermediate	0.112504681411375	0.427216019652495	56	0.04	1	GTF3C3
B intermediate	0.112552885139681	0.3831674337119	79	0.06	1	PDHX
B intermediate	0.112597651472305	0.578866849625917	51	36	1	DTWD1
B intermediate	0.112616069436556	-0.595504056847588	32	46	1	MCM7
B intermediate	0.112812753890988	0.682029918681321	39	26	1	MZT1
B intermediate	0.112836169803086	0.582971247958653	44	0.03	1	ZFP30
B intermediate	0.11287190196251	0.153661990924145	322	285	1	PTK2
B intermediate	0.112874380015657	0.556499036597462	44	0.03	1	SSNA1
B intermediate	0.112973905967055	0.2345709417101	81	61	1	ZMYM5
B intermediate	0.112991199581567	0.430968154513604	49	34	1	TRAPPC2
B intermediate	0.113001240030206	0.708502130042512	16	7	1	SDK1
B intermediate	0.113029335385831	-0.386917435036171	0.04	56	1	LARP1B
B intermediate	0.113060200230037	0.353215438208718	173	147	1	MPP6
B intermediate	0.113062435287899	-0.443500963402538	0.01	19	1	TBC1D16
B intermediate	0.11309254191544	0.434508512218851	56	0.04	1	MFSD11
B intermediate	0.113103232641967	-0.527565228191013	45	61	1	SMARCD1
B intermediate	0.113107604425285	0.200355226372186	163	136	1	USPL1
B intermediate	0.113173232101851	0.299341197100338	71	52	1	AC018682.1
B intermediate	0.113174284581099	-0.418409982439708	46	62	1	KIF1B
B intermediate	0.113180795104136	0.179644731206506	288	254	1	MBNL2
B intermediate	0.113633685845208	-0.558978180822474	32	46	1	CSAD
B intermediate	0.113801690073447	105899937712664	14	6	1	USP12-AS1
B intermediate	0.113898324211005	12345709417101	12	5	1	FN1
B intermediate	0.114081982355243	0.971536535876306	14	6	1	EEF1AKNMT
B intermediate	0.114081982355243	0.971536535876306	14	6	1	TIPIN
B intermediate	0.114081982355243	0.971536535876306	14	6	1	TMEM204
B intermediate	0.114081982355243	0.971536535876306	14	6	1	ZNF671
B intermediate	0.114135724383897	114146153731862	12	5	1	AC012076.1
B intermediate	0.114135724383897	114146153731862	12	5	1	CSTA
B intermediate	0.114135724383897	114146153731862	12	5	1	AL596094.1
B intermediate	0.114135724383897	114146153731862	12	5	1	IFT81
B intermediate	0.114135724383897	114146153731862	12	5	1	TTLL12
B intermediate	0.114314837994743	-0.406975087377424	33	47	1	TUBB4B
B intermediate	0.114378304730329	10419258637677	12	5	1	AC147067.1
B intermediate	0.114436574473236	0.322033782960439	76	57	1	ZC3H18
B intermediate	0.114566087960738	0.226109362961904	196	167	1	LCLAT1
B intermediate	0.114627591406335	0.836606955790197	14	6	1	OIP5
B intermediate	0.114627591406335	0.836606955790197	14	6	1	AC093227.1
B intermediate	0.114718260775077	0.592122946328184	0.03	19	1	NLN
B intermediate	0.114752430357825	0.878427131484824	24	14	1	C2orf27A
B intermediate	0.114913032811801	0.878427131484824	12	5	1	AC017104.1
B intermediate	0.114913032811801	0.878427131484824	12	5	1	ARRDC4
B intermediate	0.115152097462852	0.778891457933909	12	5	1	SNHG22
B intermediate	0.115307438834323	0.240471543149784	83	64	1	AK3
B intermediate	0.115573054559455	0.556499036597462	0.03	19	1	CMAS
B intermediate	0.115585898733358	0.437854540098843	59	42	1	PAIP1
B intermediate	0.115622191101239	0.393769536559354	0.11	88	1	RAB21
B intermediate	0.11564877464663	0.778891457933909	24	14	1	FIGNL1
B intermediate	0.11564877464663	0.778891457933909	24	14	1	LTBP3
B intermediate	0.115700073312945	0.434508512218851	59	42	1	SPINT2
B intermediate	0.115705147886926	0.445467724208718	44	0.03	1	TFB2M
B intermediate	0.115887644618943	-0.507631300822253	38	54	1	MDH2
B intermediate	0.115944563744323	-0.314421014237608	169	196	1	BCL7A
B intermediate	0.115947707677918	0.592122946328184	35	22	1	MASTL
B intermediate	0.116011502546429	-0.343965289851623	88	0.11	1	CABIN1
B intermediate	0.116018298041307	0.149155929108619	218	188	1	TENT5C
B intermediate	0.11607618939572	0.350914902947568	92	72	1	GSPT1
B intermediate	0.116122484601186	0.726424038039774	24	14	1	C1RL-AS1
B intermediate	0.116122484601186	0.726424038039774	24	14	1	CAMTA2
B intermediate	0.116276832217747	0.411301121057527	74	56	1	IPO5
B intermediate	0.116288090527504	-0.396195248624181	51	68	1	VNN 2,00
B intermediate	0.116415833633765	0.60712510966743	47	32	1	MICOS13
B intermediate	0.117133440391779	-0.476667827337737	38	54	1	CLK2
B intermediate	0.117156261213648	0.519973160572348	35	22	1	HEXIM1
B intermediate	0.117222264593409	0.510695346984337	54	39	1	GOLGA5
B intermediate	0.117571561487524	0.330223180773786	92	72	1	CD180
B intermediate	0.11782175231534	0.15949546014888	251	218	1	XPO1
B intermediate	0.117850309077224	0.120133027878106	467	426	1	NIBAN3
B intermediate	0.117872277692718	0.144685438192905	179	149	1	ZNF131
B intermediate	0.117958328154806	0.384732688330983	74	56	1	PHF12
B intermediate	0.117965798079395	0.529531988997192	47	32	1	NOLC1
B intermediate	0.117995877086358	0.208575733177155	198	169	1	TSBP1-AS1
B intermediate	0.118014358209754	-0.179194900332696	342	374	1	TRA2B
B intermediate	0.118213657219325	0.298701279129816	82	62	1	GCA
B intermediate	0.118222249953206	-0.390061704441077	45	61	1	C1orf43
B intermediate	0.118339992674934	0.125703285921052	511	477	1	STAG1
B intermediate	0.118346478403592	0.266370969881393	168	142	1	ATE1
B intermediate	0.118458454990392	0.193123657141111	0.16	133	1	TRPC4AP
B intermediate	0.118541508169929	0.218082818921531	147	121	1	ZNF254
B intermediate	0.118763800133099	0.284419491160661	87	67	1	TMEM38B
B intermediate	0.119171046463281	0.293464630763668	59	42	1	RNF20
B intermediate	0.119325181167464	0.128303315439333	289	252	1	BRWD1
B intermediate	0.119369858386722	0.243711595566569	79	0.06	1	MFHAS1
B intermediate	0.119539882303156	0.878427131484824	28	17	1	LINC01505
B intermediate	0.119677858259897	0.234570941710099	44	0.03	1	ACSM1
B intermediate	0.1198389611762	0.324552308547765	136	112	1	CUL2
B intermediate	0.119880364536666	0.351180128619956	71	54	1	ZC2HC1A
B intermediate	0.120089255962972	0.243908806289436	101	0.08	1	ORC5
B intermediate	0.120372416068962	-0.373111635511139	0.05	67	1	KRCC1
B intermediate	0.120531280680483	0.297966022998609	0.09	0.07	1	RUFY2
B intermediate	0.120717179974151	0.198516226708406	192	164	1	DIS3L2
B intermediate	0.120790655881924	-0.533698772374116	54	71	1	PDPR
B intermediate	0.120792054301278	0.737071282239283	28	17	1	IFI27L2
B intermediate	0.120877472016061	-0.657625768755386	22	34	1	CRY1
B intermediate	0.121040979892829	0.371284164130555	116	95	1	AC079921.1
B intermediate	0.12114797982403	0.209166396457008	259	0.23	1	SNX10
B intermediate	0.121321184267546	0.263819169015144	231	203	1	AMFR
B intermediate	0.121330791879599	0.694002560347397	28	17	1	YKT6
B intermediate	0.121491504411669	0.134992041989061	341	301	1	BCLAF1
B intermediate	0.121512989509342	0.955048413087737	22	12	1	ZNF805
B intermediate	0.121512992616306	0.904422340017769	22	12	1	LINC01625
B intermediate	0.121956600182653	0.904422340017769	22	12	1	MIR17HG
B intermediate	0.122072361192011	0.474036876405489	28	17	1	LIPE
B intermediate	0.122207127604095	0.242390446169399	87	67	1	PDZD8
B intermediate	0.122394255819443	-0.388359409210077	71	0.09	1	UBAP2L
B intermediate	0.122401376686875	0.797507136101257	22	12	1	PSMG3
B intermediate	0.122426372049232	-0.279381583641431	78	98	1	IMMT
B intermediate	0.122615442136928	-0.321938983521625	86	107	1	CASP4
B intermediate	0.122867757088237	0.74092360773489	22	12	1	HINT2
B intermediate	0.122867757088237	0.74092360773489	22	12	1	CD320
B intermediate	0.122940923839904	0.452663225612921	57	41	1	ZNF600
B intermediate	0.122960636764929	0.324325594468429	54	39	1	ITGAM
B intermediate	0.123042687514147	0.171296766859381	339	308	1	NFKB1
B intermediate	0.123082451121682	0.469036195347122	28	17	1	PRKAB2
B intermediate	0.123082451121682	0.556499036597462	28	17	1	SRD5A1
B intermediate	0.123108666402265	-0.466221039902621	49	65	1	PGM2L1
B intermediate	0.1231522361843	-0.461422871399801	65	83	1	RANBP10
B intermediate	0.1231655102883	0.487236374160349	49	35	1	COPS3
B intermediate	0.123175857144706	0.535125385804895	52	37	1	GKAP1
B intermediate	0.123206366745171	0.556499036597462	28	17	1	AL133259.1
B intermediate	0.12325970181141	0.482498455153685	49	35	1	RGS1
B intermediate	0.12325970181141	0.482498455153685	49	35	1	XPNPEP1
B intermediate	0.123482263231474	0.135655915637412	295	259	1	HLA-DMB
B intermediate	0.123512538770111	0.556499036597462	33	21	1	TRAF3IP2
B intermediate	0.123605046655863	0.179131955284674	198	169	1	MAPK8
B intermediate	0.123641723966821	-0.183366448074539	342	374	1	TRA2A
B intermediate	0.123646632713762	-0.498996075994242	43	59	1	RAP2C
B intermediate	0.123805244772487	0.556499036597462	65	49	1	CUBN
B intermediate	0.123918550886502	-0.510615159261074	37	51	1	SNF8
B intermediate	0.12392876049693	0.499915508231094	22	12	1	DNAAF5
B intermediate	0.124018301788627	0.593973742016124	33	21	1	PANX1
B intermediate	0.124026032291249	0.426438496033089	89	0.07	1	KAT7
B intermediate	0.124134769759273	0.441021819177526	38	25	1	LEKR1
B intermediate	0.124189999251622	-0.270664366540322	155	181	1	UCP2
B intermediate	0.124290352053689	-0.59962016531982	29	42	1	FUT11
B intermediate	0.124349693340635	-0.716519457808954	21	32	1	METTL26
B intermediate	0.124570128255581	0.237969518171965	0.14	116	1	VAV1
B intermediate	0.12458352002588	0.209992918989434	225	196	1	CNST
B intermediate	0.124654471369096	0.369128900695741	111	0.09	1	CCNG2
B intermediate	0.124676896323434	-0.391033543508402	117	139	1	KIAA0586
B intermediate	0.125179359993457	-0.475922441094915	37	51	1	METTL23
B intermediate	0.125227949585642	0.121870808960737	202	172	1	DECR1
B intermediate	0.125254082935394	0.518024888782826	33	21	1	PIP4P2
B intermediate	0.125266649640991	-0.565491487781149	29	42	1	SIRT2
B intermediate	0.125300785661308	0.363853958655067	67	0.05	1	MAPRE1
B intermediate	0.125323878790709	-0.554532275791282	42	57	1	EEF2K
B intermediate	0.125339434685105	-0.606999695685418	21	32	1	MRPS16
B intermediate	0.125408365916647	-0.527565228191013	42	57	1	AC097662.1
B intermediate	0.125773016508144	-0.577802055114129	36	0.05	1	PPP1R7
B intermediate	0.12583411888534	0.165858191626085	235	204	1	DENND1B
B intermediate	0.125964855533482	-0.418838909168268	49	65	1	SEPTIN11
B intermediate	0.12614903139325	-0.777920002473097	0.02	31	1	ZNF746
B intermediate	0.126215372487452	-0.554532275791282	21	32	1	SYNC
B intermediate	0.126283849846531	-0.475922441094915	37	51	1	UBL7-AS1
B intermediate	0.126287755840193	0.293464630763668	0.07	52	1	SAP130
B intermediate	0.12630138764076	0.418995512847527	0.06	44	1	ATF1
B intermediate	0.126359279909077	-0.573268838372868	67	85	1	TEC
B intermediate	0.12638050048767	0.406922680546952	97	77	1	CTNNA1
B intermediate	0.126384469672656	0.386574035155149	78	0.06	1	PTER
B intermediate	0.126436935468519	-0.172054317752544	263	295	1	SPTBN1
B intermediate	0.126443756719612	0.196427996536547	248	219	1	ALG13
B intermediate	0.126581403651422	0.444024307339049	33	21	1	ZNF227
B intermediate	0.126748869285315	0.249782191946271	326	295	1	CD69
B intermediate	0.126791355007777	0.137997682015047	319	283	1	GPBP1
B intermediate	0.126793641955221	0.213425132838551	231	202	1	TAOK1
B intermediate	0.126945528120592	-0.686772114414901	41	56	1	SPICE1
B intermediate	0.127008457989155	-0.727293929403129	0.02	31	1	MLKL
B intermediate	0.127198280995654	0.504031616703326	45	31	1	NDUFA2
B intermediate	0.127235877141991	-0.431222633624101	92	112	1	AHI1
B intermediate	0.127290029061667	0.412109127262287	33	21	1	ATPAF1
B intermediate	0.127474459172256	0.218502573082446	109	87	1	STMN3
B intermediate	0.127655179246146	0.429586924115243	124	102	1	COG6
B intermediate	0.127827292479983	0.247660941150543	135	111	1	EIF3L
B intermediate	0.127933354773026	101593065523476	0.02	11	1	AC109492.1
B intermediate	0.128114862008969	0.103448211381887	168	139	1	ATP2C1
B intermediate	0.12817060756632	-0.396958377465507	54	71	1	ITPA
B intermediate	0.128262431395413	0.176650965780918	232	0.2	1	CMSS1
B intermediate	0.128314287316913	-0.608560209673034	28	41	1	PNPLA7
B intermediate	0.128314776784451	-0.31194125916926	179	204	1	SNHG25
B intermediate	0.12858564227519	0.224557153082081	287	257	1	CCNY
B intermediate	0.128635899846888	-0.58485681264808	61	78	1	TUBGCP5
B intermediate	0.128696215856491	0.677514437558828	63	47	1	TXK
B intermediate	0.128876817132928	0.243823254948296	177	151	1	R3HCC1L
B intermediate	0.128998906095076	0.904422340017769	0.02	11	1	ARL 6,00
B intermediate	0.129207152532558	-0.272857309372071	206	232	1	CDC42
B intermediate	0.129239216666959	0.243711595566569	82	64	1	SSR4
B intermediate	0.12928611013295	0.819533442431256	0.02	11	1	MTLN
B intermediate	0.12928611013295	0.819533442431256	0.02	11	1	C16orf70
B intermediate	0.12928611013295	0.819533442431256	0.02	11	1	TMSB15B-AS1
B intermediate	0.129467212107131	-0.117785813375614	574	601	1	CDC42SE2
B intermediate	0.129484898270842	0.737071282239283	27	16	1	AC005237.1
B intermediate	0.129645442910606	-0.374238300965424	54	71	1	DNAJC5
B intermediate	0.129713565831952	0.133951395211339	542	503	1	ZFAND3
B intermediate	0.129741806391049	0.758132897767113	0.02	11	1	MEA1
B intermediate	0.129741806391049	0.758132897767113	0.02	11	1	ZNF8
B intermediate	0.129745895881513	-0.579156062760104	58	75	1	PIGU
B intermediate	0.129924913841972	0.74092360773489	0.02	11	1	GET3
B intermediate	0.130160554681309	0.31138653876093	0.07	52	1	PUS10
B intermediate	0.130266523528014	0.356729524221685	89	0.07	1	SAR1A
B intermediate	0.130581971770717	0.474036876405489	55	0.04	1	NUP155
B intermediate	0.130621935004798	0.603804751375819	27	16	1	TIMM22
B intermediate	0.130709096209428	0.75443841420937	31	0.02	1	BBS4
B intermediate	0.130841220744389	-0.392275640047365	73	92	1	CBWD5
B intermediate	0.1308625574676	0.171676150365626	156	131	1	PRKRIP1
B intermediate	0.130970713006586	0.393000304314583	97	77	1	VPS45
B intermediate	0.131067981623006	-0.490806678180895	52	68	1	WRNIP1
B intermediate	0.131168836473858	0.495098491933319	0.04	27	1	CHST12
B intermediate	0.131171926645655	0.556499036597462	27	16	1	NAB1
B intermediate	0.131331227745736	0.678489560976072	31	0.02	1	AL117336.2
B intermediate	0.131383849005814	-0.545380577421751	35	49	1	PM20D2
B intermediate	0.131436808018947	-0.684509062906333	19	0.03	1	SETD1A
B intermediate	0.131487589193523	-0.158409636695547	291	324	1	JUN
B intermediate	0.131958163219008	0.418995512847527	71	54	1	ERH
B intermediate	0.132008909576856	0.197417943292634	142	117	1	RBPJ
B intermediate	0.132412275064072	0.463389632205981	27	16	1	MAGOHB
B intermediate	0.132467810109707	0.556499036597462	36	24	1	SEC31B
B intermediate	0.132486888116631	-0.515650749158374	35	49	1	AC022239.1
B intermediate	0.132526654081299	0.138186405285757	182	154	1	EIF2S3
B intermediate	0.132540338720631	-0.613425964844851	27	0.04	1	C2orf81
B intermediate	0.132950633444902	0.453405543633358	48	34	1	STARD3NL
B intermediate	0.133223868295685	-0.315176866426998	36	0.05	1	INTS2
B intermediate	0.133331331571826	0.150621536604094	191	163	1	LSP1
B intermediate	0.133549449200025	-0.283844297414052	85	106	1	RAB22A
B intermediate	0.133571865115853	0.38141233003937	55	0.04	1	FDPS
B intermediate	0.133732495789123	0.435644641723076	76	59	1	RNF130
B intermediate	0.133740663531572	0.287440843135899	183	158	1	TRAPPC8
B intermediate	0.13375496410321	0.303732966217495	78	0.06	1	MPP5
B intermediate	0.133761553331608	-0.443500963402538	41	56	1	PPP5C
B intermediate	0.133794674573056	0.305955574946865	103	82	1	SUN1
B intermediate	0.133923217385296	0.254355593724552	319	291	1	CASK
B intermediate	0.133951064270636	0.459201835242547	31	0.02	1	FRMD3
B intermediate	0.133964230225463	0.182768511475532	241	212	1	KLHL14
B intermediate	0.133996434640318	-0.316968557473606	98	0.12	1	SIL1
B intermediate	0.134016594328196	0.518024888782826	31	0.02	1	AC103831.1
B intermediate	0.134339149062506	0.177987413343732	218	189	1	SMC5
B intermediate	0.134435661664313	-0.500084491768906	19	0.03	1	CFAP20
B intermediate	0.134676560000844	-0.530963804652878	27	0.04	1	PDHB
B intermediate	0.134715699017541	0.136243828047599	286	253	1	DENND1A
B intermediate	0.134745866345178	0.397801290578403	36	24	1	WARS
B intermediate	0.134855239334665	0.281876656488457	103	82	1	GDAP2
B intermediate	0.135075719738932	-0.250855885460142	125	148	1	EPS15L1
B intermediate	0.13513516258288	-0.386917435036171	41	56	1	C12orf74
B intermediate	0.135152739257274	0.717962459291578	61	46	1	EML5
B intermediate	0.135242253667066	0.297112407778812	108	87	1	GINM1
B intermediate	0.135268538393997	0.348903617189094	127	106	1	LINC02100
B intermediate	0.135338192742692	0.42525450331921	36	24	1	POLD2
B intermediate	0.13546499386581	0.202862081982762	169	143	1	VPS50
B intermediate	0.135799366653889	0.158906671778027	166	139	1	FAM193A
B intermediate	0.13594226801522	-0.167261018769476	538	549	1	RCSD1
B intermediate	0.136125670520391	-0.460778954834374	71	0.09	1	SRFBP1
B intermediate	0.136183630763913	0.846005653792447	18	0.01	1	AC245014.3
B intermediate	0.136228065170264	0.330939336182331	106	86	1	UQCC1
B intermediate	0.136309889570309	0.120192920564967	384	347	1	OSBPL8
B intermediate	0.136327461074298	0.463389632205981	0.05	36	1	MRVI1-AS1
B intermediate	0.136624594102291	0.77889145793391	18	0.01	1	MUL1
B intermediate	0.136624594102291	0.77889145793391	18	0.01	1	LINC02316
B intermediate	0.136624594102291	0.77889145793391	18	0.01	1	PCNA
B intermediate	0.136892309380221	0.486109708706064	66	0.05	1	TRAF6
B intermediate	0.137103205724621	-0.513890291293936	34	47	1	C5orf63
B intermediate	0.137132021559742	0.948816459376223	25	15	1	MSR1
B intermediate	0.13717165067804	0.463389632205981	0.05	36	1	LINC01409
B intermediate	0.137256948644097	0.694002560347397	18	0.01	1	BLOC1S4
B intermediate	0.137392564821502	0.762949914064889	25	15	1	ZSCAN12
B intermediate	0.137674569453865	0.40037983468018	0.06	45	1	RILPL2
B intermediate	0.137905707648267	0.620629374017178	18	0.01	1	AC090518.1
B intermediate	0.137940033889136	0.714040313583942	25	15	1	RAB33B
B intermediate	0.137940033889136	0.714040313583942	25	15	1	EHD4
B intermediate	0.138064057343561	0.493305210110267	53	39	1	LINC00467
B intermediate	0.138227849363541	0.40965764826819	0.05	36	1	KMT2B
B intermediate	0.138292129903409	-0.480026839427652	34	47	1	POLE4
B intermediate	0.138292129903409	-0.480026839427652	34	47	1	INPPL1
B intermediate	0.138344017822213	0.260424368999661	193	167	1	SMG7
B intermediate	0.138394267107977	0.487236374160349	53	39	1	H2AFZ
B intermediate	0.138394267107977	0.510695346984337	53	39	1	GPR65
B intermediate	0.138462851552579	0.144206914057436	207	178	1	TAGLN2
B intermediate	0.138590878090683	0.284126766184332	132	0.11	1	WDR37
B intermediate	0.138644435246322	-0.706535369236332	17	27	1	C19orf48
B intermediate	0.138684208578284	0.112669270699016	818	804	1	SMCHD1
B intermediate	0.138710034338946	0.159163539052077	255	224	1	SPATA5
B intermediate	0.138868658398872	0.600893155955916	25	15	1	IGHA2
B intermediate	0.138925732664091	0.337858750122122	92	73	1	AC104806.2
B intermediate	0.138987789922332	0.262767833540751	55	0.04	1	TMEM160
B intermediate	0.139060528376075	0.734836277855974	34	22	1	ID3
B intermediate	0.139184591421594	0.60712510966743	25	15	1	AC002558.3
B intermediate	0.139254656991697	0.2712989749612	266	239	1	ZDHHC20
B intermediate	0.139262055168174	-0.21193689616784	0.21	237	1	STK38
B intermediate	0.139280445109508	-0.324856466903919	0.1	121	1	PPTC7
B intermediate	0.139578308900756	0.556499036597462	59	44	1	CLNK
B intermediate	0.139774160075222	0.132309838949088	385	351	1	DOCK11
B intermediate	0.140229172304464	0.179429387517639	129	106	1	ICE1
B intermediate	0.140437656836018	0.507589436116516	25	15	1	FUT10
B intermediate	0.140437656836018	0.507589436116516	25	15	1	SS18L1
B intermediate	0.140575525156952	0.726424038039775	29	19	1	PSMD9
B intermediate	0.14059207726576	0.492368699177747	38	26	1	SMIM10L1
B intermediate	0.140719886252199	0.407976511887374	66	0.05	1	CNOT6
B intermediate	0.14074515415907	0.504031616703326	46	32	1	AC011447.3
B intermediate	0.140840991452797	0.319459839296613	98	78	1	TOMM20
B intermediate	0.140859449257594	-0.271401590725888	201	225	1	DIAPH1
B intermediate	0.140894438205042	0.689765567460926	38	26	1	HULC
B intermediate	0.140994560695126	0.456963363046547	25	15	1	ZNF546
B intermediate	0.141161253317711	0.418995512847528	53	39	1	ICOSLG
B intermediate	0.141404831497579	0.507589436116516	46	32	1	ANKRD46
B intermediate	0.141475763115929	0.275946869505639	133	111	1	PELI2
B intermediate	0.141516585331881	0.189127970948932	161	136	1	SPOP
B intermediate	0.141591775787068	0.373052895501531	87	68	1	ACER3
B intermediate	0.141717276668815	-0.519449816635837	33	46	1	TMEM175
B intermediate	0.141799273408169	-0.474527859023162	39	54	1	TAGLN
B intermediate	0.141889920222198	-0.299111054067363	52	68	1	PLAA
B intermediate	0.141891131188396	0.600893155955916	29	19	1	ZNF93
B intermediate	0.142052623351469	0.306520783589114	87	68	1	TAPT1-AS1
B intermediate	0.142076599686102	0.340770345542025	119	98	1	FOXO3
B intermediate	0.142128674007415	0.445467724208718	82	65	1	AGO4
B intermediate	0.142132534349479	-0.363330614718555	61	78	1	ZNF529
B intermediate	0.142235841855816	0.249317527079286	103	82	1	PPDPF
B intermediate	0.142250431228563	0.102202106871391	0.29	257	1	BABAM2
B intermediate	0.142392273293058	-0.585519968274966	26	37	1	METTL17
B intermediate	0.142421342501467	-0.339665152417998	62	0.08	1	SERINC3
B intermediate	0.142464772153903	0.373634979447651	66	0.05	1	CYCS
B intermediate	0.143013608850878	0.126555330488406	0.26	229	1	HELZ
B intermediate	0.143116842513829	0.354006172698719	63	47	1	MDH1
B intermediate	0.143130002415973	-0.65500506859625	16	26	1	ASPHD1
B intermediate	0.143323288546098	0.804426550041048	16	9	1	TRIM21
B intermediate	0.143323288546098	0.804426550041048	16	9	1	AC130895.1
B intermediate	0.143365435944714	0.274099305896737	0.06	45	1	IFT74
B intermediate	0.143500608520554	0.531408055634631	49	35	1	NDUFA12
B intermediate	0.143520988919531	-0.422742403235741	0.06	77	1	RCN2
B intermediate	0.143521108648939	0.427216019652495	56	41	1	ZNF76
B intermediate	0.143561141388916	-0.536610367794019	26	37	1	UVSSA
B intermediate	0.143961706782123	0.708502130042512	16	9	1	BBS7
B intermediate	0.143970565237528	0.351679244708964	53	39	1	DHX38
B intermediate	0.14426872750486	0.104561954507089	148	123	1	VPS54
B intermediate	0.144373706623369	0.634501548598735	16	9	1	HNRNPA1P48
B intermediate	0.144469068145963	0.350048159130036	131	0.11	1	TRMT11
B intermediate	0.144766863702663	0.182524193940504	281	249	1	PIK3CA
B intermediate	0.144843270014351	0.34499493140375	34	22	1	TADA1
B intermediate	0.144843270014351	0.280864593984035	34	22	1	PHB
B intermediate	0.145123513359471	0.350048159130036	66	0.05	1	GPR89B
B intermediate	0.145404357022518	0.484349250841627	64	49	1	KCTD9
B intermediate	0.145421594701453	0.386574035155149	56	41	1	LMBR1L
B intermediate	0.145441775119488	0.482498455153685	16	9	1	ANKRD37
B intermediate	0.145448232683168	0.526125387553943	41	29	1	PSMD3
B intermediate	0.145515727249094	0.148414297960385	241	0.21	1	SNX3
B intermediate	0.145845018194398	-0.733007580597523	16	25	1	AC011939.2
B intermediate	0.145947613127354	-0.636146041344934	25	36	1	RIT1
B intermediate	0.146107547317048	0.2286134864137	123	101	1	PCNP
B intermediate	0.146283068791888	0.371467142764941	77	0.06	1	CFAP97
B intermediate	0.146646981746725	0.363853958655066	69	52	1	ZCCHC8
B intermediate	0.146705925426541	-0.665893384738986	16	25	1	RNF122
B intermediate	0.146970319550147	0.726424038039774	23	14	1	SNRNP25
B intermediate	0.147022604818496	0.184530259210504	127	105	1	STAT5B
B intermediate	0.14710786628141	0.305690933096928	66	0.05	1	CD3D
B intermediate	0.147166651698233	0.150715546218261	275	244	1	RALGAPA1
B intermediate	0.147184664081958	0.355586342671466	77	0.06	1	AL157402.2
B intermediate	0.147219231268328	0.384318061214782	59	44	1	HACE1
B intermediate	0.147373036657435	0.488112061617212	78	61	1	DCUN1D4
B intermediate	0.147517638704669	-0.294637577488055	39	54	1	APOOL
B intermediate	0.147544721335333	0.671976254017397	23	14	1	NIPBL-DT
B intermediate	0.147544721335333	0.671976254017397	23	14	1	ZNF460
B intermediate	0.147659891138456	0.247746330457833	144	121	1	PSMB7
B intermediate	0.147676333653155	0.663414240513974	23	14	1	ERLIN2
B intermediate	0.147776872251958	0.556499036597462	23	14	1	ABHD5
B intermediate	0.147806049635304	0.180152925766233	252	223	1	CUX1
B intermediate	0.147927091197305	0.239641931257522	168	144	1	BMPR2
B intermediate	0.148032886084128	0.417095979932046	61	46	1	FDX1
B intermediate	0.148169901865984	0.343505313263264	77	0.06	1	C12orf57
B intermediate	0.148206223243726	0.634501548598735	44	31	1	NFYA
B intermediate	0.148228166652606	0.610946820619838	23	14	1	IL15RA
B intermediate	0.148228166652606	0.610946820619838	23	14	1	TPGS1
B intermediate	0.148249991331083	-0.490806678180895	25	36	1	LINC02576
B intermediate	0.148258452510318	0.360578826622205	93	75	1	MAT2A
B intermediate	0.148295352374354	0.141461537318619	201	174	1	RAPGEF2
B intermediate	0.148352983363059	0.484945775572428	51	37	1	FGL2
B intermediate	0.148359675372197	127270607059687	15	7	1	SLCO5A1
B intermediate	0.148419037076568	0.248990001623063	0.15	127	1	TMA7
B intermediate	0.148570676299207	0.369413483996967	59	44	1	HEBP2
B intermediate	0.148781469435647	0.556499036597462	23	14	1	STARD7-AS1
B intermediate	0.148785948906258	0.225119466365528	171	147	1	KMT5B
B intermediate	0.149039744931692	0.456963363046547	23	14	1	GATM
B intermediate	0.149130436961809	0.91906911598217	15	7	1	RBM5-AS1
B intermediate	0.1491575569903	-0.297280222551494	129	152	1	CA5B
B intermediate	0.14921180273432	0.132999958570422	211	182	1	SLC25A6
B intermediate	0.149311962520675	0.358559658985553	59	44	1	KCNN4
B intermediate	0.149394081135459	-0.490806678180895	25	36	1	EIF4A3
B intermediate	0.149526034899484	0.836606955790197	15	7	1	CETN3
B intermediate	0.149526034899484	0.836606955790197	15	7	1	HIST1H2BE
B intermediate	0.149526034899484	0.836606955790197	15	7	1	OOEP
B intermediate	0.149526034899484	0.836606955790197	15	7	1	ZDHHC4
B intermediate	0.149526034899484	0.836606955790197	15	7	1	JRKL
B intermediate	0.149526034899484	0.836606955790197	15	7	1	APOO
B intermediate	0.149540843218402	-0.733007580597523	15	24	1	LIX1L-AS1
B intermediate	0.149696269689983	0.173370785273362	299	268	1	MYO1E
B intermediate	0.149723263678125	0.231403662631417	212	186	1	INO80
B intermediate	0.149780330112826	0.217012570325795	84	66	1	ZNF516
B intermediate	0.149843656624607	0.708502130042512	15	7	1	SPDYE5
B intermediate	0.149874967161079	-0.25907639226511	57	73	1	VPS35L
B intermediate	0.149881401076534	0.19660309151108	202	176	1	GGNBP2
B intermediate	0.150151086632486	0.12992650695214	336	303	1	TRIM22
B intermediate	0.150415659586038	-0.587890872737713	15	24	1	ZC3H12A
B intermediate	0.150448825359709	-0.555975692660951	31	44	1	MCPH1-AS1
B intermediate	0.150516133585761	-0.480975668821201	31	44	1	C12orf76
B intermediate	0.150555286473624	0.643961877847802	15	7	1	TAX1BP3
B intermediate	0.150555286473624	0.474036876405489	15	7	1	ARMC7
B intermediate	0.150567827827983	0.217188863481863	207	181	1	TCEA1
B intermediate	0.150876500448567	0.243711595566569	147	125	1	TAF4B
B intermediate	0.151095531889995	0.302181847864777	137	116	1	AC053513.1
B intermediate	0.151137321490925	0.649608440988944	27	17	1	ATP8B2
B intermediate	0.151137321490925	0.649608440988944	27	17	1	CCDC58
B intermediate	0.151137321490925	0.649608440988944	27	17	1	TCTEX1D2
B intermediate	0.151137321490925	0.694002560347397	27	17	1	COX18
B intermediate	0.151137321490925	0.649608440988944	27	17	1	IFFO1
B intermediate	0.151190482945389	-0.595504056847588	15	24	1	PER2
B intermediate	0.151190482945389	-0.595504056847588	15	24	1	PKIA-AS1
B intermediate	0.151236930302405	0.643961877847802	27	17	1	LINC00672
B intermediate	0.151359539288464	0.596027400784099	32	21	1	POLR2C
B intermediate	0.151442697861196	-0.131033197764242	285	315	1	FNBP4
B intermediate	0.151518043736626	0.160146100583545	0.22	192	1	INO80D
B intermediate	0.151560613554949	-0.349173580854385	137	159	1	TBRG1
B intermediate	0.151607118514379	-0.18892813631694	172	198	1	BTK
B intermediate	0.151619193377695	0.469036195347122	54	0.04	1	ATPAF2
B intermediate	0.151763211071303	-0.236058883532062	91	111	1	TRAPPC11
B intermediate	0.151810275169416	0.477064569103057	44	31	1	UBIAD1
B intermediate	0.151856487367207	0.191214572515717	0.18	154	1	SMAD2
B intermediate	0.152030025488012	-0.835818386181298	14	22	1	AARS2
B intermediate	0.152030025488012	-0.835818386181298	14	22	1	CENPV
B intermediate	0.152101626197016	0.660835696412198	32	21	1	NUCB2
B intermediate	0.152171220684331	-0.197590735359953	0.11	132	1	PTCD3
B intermediate	0.152449264144184	-0.333318045652115	0.06	77	1	PRKCSH
B intermediate	0.15268326052994	-0.520462945217422	0.06	76	1	AC087500.1
B intermediate	0.152786230933619	-0.336585759486026	128	149	1	RASA3
B intermediate	0.152834288349339	-0.7654290582899	14	22	1	NIT1
B intermediate	0.152834288349339	-0.7654290582899	14	22	1	ZNF473
B intermediate	0.152961069671442	-0.352898414621631	0.1	0.12	1	MTMR14
B intermediate	0.15324714201272	-0.345097259341543	74	92	1	ACTR10
B intermediate	0.153305836953876	-0.308149110507652	114	134	1	CARS2
B intermediate	0.153308831019161	-0.12272946999569	0.75	726	1	RABGAP1L
B intermediate	0.153348821277109	0.47987775499455	44	31	1	ABHD10
B intermediate	0.153648992343162	0.482498455153685	32	21	1	TTLL11
B intermediate	0.153671640177065	0.585068188794232	39	27	1	ANO10
B intermediate	0.153719415293088	0.396034364404216	86	68	1	FAM168B
B intermediate	0.153744112881342	0.288565831350829	88	0.07	1	EIF5A
B intermediate	0.15386164734776	-0.595504056847588	14	22	1	ZSCAN29
B intermediate	0.153886414221219	0.262767833540752	107	87	1	SPG7
B intermediate	0.15393574081804	0.231659346290196	145	122	1	GAB2
B intermediate	0.153956694626272	0.530503828064518	47	34	1	ATP5PO
B intermediate	0.15400140137656	114146153731862	13	6	1	PPP2R2B
B intermediate	0.15409980504724	-0.494127036472507	24	35	1	CIP2A
B intermediate	0.154212212804949	0.252822646266322	139	117	1	ARL5A
B intermediate	0.15425968305225	0.194990933735413	132	0.11	1	CCDC93
B intermediate	0.154336829748281	0.217012570325795	82	65	1	INPP4A
B intermediate	0.15435629432995	0.971536535876306	13	6	1	SCRIB
B intermediate	0.154582481363008	-0.996041986431316	13	21	1	AL390957.1
B intermediate	0.154655518164424	-0.443500963402538	43	57	1	NAPA
B intermediate	0.154696295230804	-0.384607274348969	64	81	1	NPLOC4
B intermediate	0.154697231560933	-0.967062919459551	13	21	1	AC022146.2
B intermediate	0.154718661754914	0.878427131484824	13	6	1	VARS2
B intermediate	0.154718661754914	0.878427131484824	13	6	1	TMEM250
B intermediate	0.154718661754914	0.878427131484824	13	6	1	SLC29A2
B intermediate	0.154718661754914	0.878427131484824	13	6	1	AL031714.1
B intermediate	0.154718661754914	0.878427131484824	13	6	1	ZNF527
B intermediate	0.154744399241233	-0.354691696444682	55	71	1	ACTR6
B intermediate	0.154974830171536	0.187631718751544	199	172	1	VAPA
B intermediate	0.155120631595738	0.404495943152412	32	21	1	UBXN6
B intermediate	0.155120631595738	0.334106615261014	32	21	1	CFAP298
B intermediate	0.155659149650623	0.133450994578907	315	281	1	SNHG14
B intermediate	0.155745671179777	-0.512213713486552	37	0.05	1	METTL3
B intermediate	0.155829945856693	-0.636146041344934	23	34	1	HECTD2
B intermediate	0.155861197885807	-0.476667827337737	37	0.05	1	RFX5
B intermediate	0.155882008498291	0.504031616703326	47	34	1	USP39
B intermediate	0.15592855080867	0.797507136101257	21	12	1	CRYBG2
B intermediate	0.15603996539607	-0.335248072750514	74	92	1	KIAA0100
B intermediate	0.156153458314372	-0.784537881237605	13	21	1	LINC02591
B intermediate	0.15643559409398	0.327680346101581	105	86	1	NUAK2
B intermediate	0.156474194043657	0.74092360773489	21	12	1	P4HTM
B intermediate	0.156586012879383	0.259201806247123	231	205	1	PAWR
B intermediate	0.156704761516797	0.206167226706434	138	116	1	TRIP11
B intermediate	0.156737354000569	-0.601042240389019	23	34	1	RABL2A
B intermediate	0.156817526375157	-0.289280044707669	179	203	1	PTPN6
B intermediate	0.156874408597857	0.136495284425269	317	284	1	SEC62
B intermediate	0.156915017712359	-0.53661036779402	37	0.05	1	TRERF1
B intermediate	0.156960263674535	-0.502394652456107	42	56	1	SNRNP27
B intermediate	0.156962099708188	-0.706535369236332	13	21	1	C12orf73
B intermediate	0.157042492833889	0.682029918681321	21	12	1	ULK3
B intermediate	0.157042492833889	0.682029918681321	21	12	1	ZNF175
B intermediate	0.157077736256764	12345709417101	11	5	1	C3orf67
B intermediate	0.157109001698293	0.20239053596095	115	95	1	ARL6IP4
B intermediate	0.157185067097826	-0.476667827337737	37	0.05	1	MYH11
B intermediate	0.157341785442695	0.314526246291498	0.1	81	1	PCED1B-AS1
B intermediate	0.15739167853794	114146153731862	11	5	1	BAIAP2L1
B intermediate	0.15739167853794	114146153731862	11	5	1	AC025211.1
B intermediate	0.157446713537441	-0.23868117151404	159	183	1	P2RY10
B intermediate	0.157564521565049	0.379621274513383	57	42	1	AP001347.1
B intermediate	0.157692405705153	-0.385785465546251	43	57	1	AC008875.3
B intermediate	0.157705994981349	10419258637677	11	5	1	EXD2
B intermediate	0.157705994981349	10419258637677	11	5	1	RTEL1
B intermediate	0.15774052659447	0.61539272565103	21	12	1	FAM184B
B intermediate	0.15774052659447	0.61539272565103	21	12	1	CACNA1A
B intermediate	0.157771051997867	-0.470468011002808	48	62	1	TMED9
B intermediate	0.158024141860359	-0.543036636953453	23	34	1	LSS
B intermediate	0.1580256416275	0.935010659851192	11	5	1	AL513365.2
B intermediate	0.1580256416275	0.935010659851192	11	5	1	C5orf66
B intermediate	0.1580256416275	0.935010659851192	11	5	1	SNHG4
B intermediate	0.1580256416275	0.935010659851192	11	5	1	HIST1H2BG
B intermediate	0.1580256416275	0.935010659851192	11	5	1	TRAM2-AS1
B intermediate	0.1580256416275	0.935010659851192	11	5	1	C11orf71
B intermediate	0.1580256416275	0.935010659851192	11	5	1	AP000866.6
B intermediate	0.1580256416275	0.935010659851192	11	5	1	AL139353.2
B intermediate	0.1580256416275	0.935010659851192	11	5	1	LGALS3BP
B intermediate	0.1580256416275	0.935010659851192	11	5	1	AP001033.2
B intermediate	0.1580256416275	0.935010659851192	11	5	1	LINC00528
B intermediate	0.158058361738016	0.24268358749742	146	123	1	PHACTR2
B intermediate	0.158219541569697	-0.485321139097166	0.03	42	1	NIFK
B intermediate	0.158223173535783	-0.483029327589175	0.03	42	1	LYSMD3
B intermediate	0.158260509230459	0.804426550041048	11	5	1	NR4A3
B intermediate	0.15836941129516	-0.314217946457571	87	106	1	SUPT16H
B intermediate	0.158486302527391	-0.443500963402538	13	21	1	PCSK5
B intermediate	0.158497214481859	0.656034710148377	11	5	1	SAMD12-AS1
B intermediate	0.15862446717415	0.247170978489733	0.07	54	1	SLC35D1
B intermediate	0.158641266539598	0.293464630763669	67	51	1	INTS1
B intermediate	0.158647971643636	0.288687490501796	156	133	1	ABCG1
B intermediate	0.15888065209394	-0.380765208054575	38	51	1	ATOX1
B intermediate	0.158971101622065	0.671976254017397	11	5	1	BLVRA
B intermediate	0.159101349579848	0.327017190474695	75	59	1	KLHL36
B intermediate	0.159282105012001	-0.806071042787247	12	0.02	1	SYNGAP1
B intermediate	0.159381533910395	-0.443500963402538	48	62	1	ADAM8
B intermediate	0.159411430906254	0.43620480287975	39	27	1	GTF2A2
B intermediate	0.159609493095285	0.146462218376985	237	208	1	PREX1
B intermediate	0.159834858982206	0.244555030282722	99	0.08	1	TRIM25
B intermediate	0.159948960907805	0.125570164548727	513	478	1	BMP2K
B intermediate	0.160032423780217	0.349056956726986	78	61	1	PI4KB
B intermediate	0.16006801433796	-0.723608882595274	12	0.02	1	MCM6
B intermediate	0.16006801433796	-0.723608882595274	12	0.02	1	WIZ
B intermediate	0.160071937964433	0.556499036597462	35	24	1	MRPL51
B intermediate	0.160168639463823	0.193928957212754	174	149	1	FXR1
B intermediate	0.160308785601597	0.234570941710099	0.07	54	1	TFAM
B intermediate	0.160344472620836	-118046655756874	5	0.01	1	LINC02427
B intermediate	0.160344472620836	-118046655756874	5	0.01	1	AL161443.1
B intermediate	0.1604383241358	-0.324202035030193	54	0.07	1	BFAR
B intermediate	0.160633986685	0.236508745951592	122	101	1	POLR2A
B intermediate	0.160707036161308	0.16461925830587	235	207	1	ARID1A
B intermediate	0.160789958752757	-102846346412369	5	0.01	1	DGUOK-AS1
B intermediate	0.160789958752757	-102846346412369	5	0.01	1	AC090517.2
B intermediate	0.160789958752757	-102846346412369	5	0.01	1	FITM2
B intermediate	0.160789958752757	-102846346412369	5	0.01	1	DGCR9
B intermediate	0.160789958752757	-102846346412369	5	0.01	1	PJA1
B intermediate	0.160815819133404	-0.402858978905193	0.03	42	1	SEC61A2
B intermediate	0.160921222503581	0.671976254017397	0.03	0.02	1	TRIQK
B intermediate	0.161005945574643	-0.624073209044359	12	0.02	1	TIMM8B
B intermediate	0.16105415903299	-0.958074136232296	5	0.01	1	LINC01762
B intermediate	0.161142961731605	-0.7654290582899	5	0.01	1	AC007130.1
B intermediate	0.161173397935501	0.157228853176935	103	83	1	AC097376.3
B intermediate	0.161188053303645	-0.613425964844851	12	0.02	1	AL021155.5
B intermediate	0.161401695771066	-0.912986246703759	11	19	1	PGAM5
B intermediate	0.161415716192414	0.489384840738926	52	39	1	PPA1
B intermediate	0.161542986392589	0.106186062571088	163	138	1	RPTOR
B intermediate	0.161782064863949	0.656034710148377	26	16	1	ZNF414
B intermediate	0.161782064863949	0.656034710148377	26	16	1	POP4
B intermediate	0.161800357680677	0.225853724608991	114	93	1	HLA-DOA
B intermediate	0.161960513645271	0.101082075802779	596	563	1	VPS13B
B intermediate	0.162070868667342	0.265267738933016	123	102	1	WDR48
B intermediate	0.162144808777318	-0.830524086511786	11	19	1	AC245407.2
B intermediate	0.162144808777318	-0.830524086511786	11	19	1	HES1
B intermediate	0.162144808777318	-0.830524086511786	11	19	1	GYPE
B intermediate	0.162144808777318	-0.830524086511786	11	19	1	ARF5
B intermediate	0.162144808777318	-0.830524086511786	11	19	1	GDPD5
B intermediate	0.162144808777318	-0.830524086511786	11	19	1	PGAP3
B intermediate	0.162147966810663	0.154602637006685	278	248	1	LY86
B intermediate	0.162153959147882	-0.199193765637649	137	161	1	PIK3R5
B intermediate	0.162291473417729	0.147386371275724	199	172	1	ARHGEF7
B intermediate	0.162307790664575	-0.525963123594511	29	41	1	NIPSNAP3A
B intermediate	0.162471201405732	0.60712510966743	26	16	1	ACCS
B intermediate	0.162471201405732	0.60712510966743	26	16	1	ZNF286A
B intermediate	0.162479415594441	0.197417943292634	82	65	1	CD27
B intermediate	0.162520246719584	0.44958383268095	35	24	1	PYURF
B intermediate	0.162680788177467	0.193928957212754	198	172	1	RBM27
B intermediate	0.162733223221422	0.310588808554877	89	71	1	MTX2
B intermediate	0.162746910857346	0.324683361374388	78	61	1	SERINC5
B intermediate	0.162764552780673	-0.684509062906333	28	0.04	1	CTSD
B intermediate	0.162838243588396	0.363853958655066	62	47	1	CRIPT
B intermediate	0.162850971718466	0.276976507975099	103	83	1	L3MBTL4
B intermediate	0.162854086775338	0.469787403404131	84	67	1	RMDN2
B intermediate	0.162904806257753	-0.743061245261446	11	19	1	NPIPB3
B intermediate	0.162912467138524	-0.397697273789413	58	73	1	ATP5ME
B intermediate	0.162939918462366	0.197249315504365	229	203	1	EIF3H
B intermediate	0.162944704952946	0.389389050762204	49	36	1	DNAJC17
B intermediate	0.162980532258198	0.242390446169399	155	132	1	TSIX
B intermediate	0.16301357572369	0.152349853461354	187	161	1	HS2ST1
B intermediate	0.163421519143453	0.117365861701155	342	309	1	PIK3AP1
B intermediate	0.163455740506157	0.411301121057527	71	55	1	CBWD2
B intermediate	0.163747984802858	0.409657648268191	84	67	1	RBL1
B intermediate	0.1638345847798	-0.343965289851623	63	0.08	1	S1PR4
B intermediate	0.163864301281351	0.507589436116516	26	16	1	OSGEPL1
B intermediate	0.163864301281351	0.507589436116516	26	16	1	IDH1
B intermediate	0.163864301281351	0.507589436116516	26	16	1	RFXAP
B intermediate	0.163918025826783	0.161552955258087	332	303	1	RIC1
B intermediate	0.163939439202528	0.518024888782826	0.03	0.02	1	AC005480.1
B intermediate	0.164075020971894	0.423232505733997	26	16	1	SPIN3
B intermediate	0.164163262243433	0.317033101902073	114	95	1	VRK1
B intermediate	0.164180682568466	0.279658831238638	89	71	1	PANK2
B intermediate	0.164261961684609	0.244555030282722	78	61	1	SMPD4
B intermediate	0.164412938875813	0.297966022998609	86	68	1	AP003086.1
B intermediate	0.164632084431559	0.474036876405489	0.03	0.02	1	MRPL32
B intermediate	0.164632084431559	0.396034364404215	0.03	0.02	1	TRAPPC2L
B intermediate	0.164643239191827	-0.858538462681381	0.01	17	1	RGPD1
B intermediate	0.16470612899687	-0.262054092065006	92	112	1	MSL3
B intermediate	0.164755680557089	0.255118319114185	83	66	1	KYAT3
B intermediate	0.164966054953971	0.196096793895464	0.13	108	1	LINC-PINT
B intermediate	0.164967040521771	0.195909321340995	125	103	1	RALGPS1
B intermediate	0.165052188484737	0.256938754738554	57	42	1	DPP9
B intermediate	0.165159468878942	-109557765998223	5	11	1	SPATA6
B intermediate	0.165159468878942	-109557765998223	5	11	1	NCKIPSD
B intermediate	0.165159468878942	-109557765998223	5	11	1	MICA
B intermediate	0.165159468878942	-109557765998223	5	11	1	AL627422.2
B intermediate	0.165159468878942	-109557765998223	5	11	1	LINC01001
B intermediate	0.165280900810161	-107153218601558	9	16	1	EFCAB10
B intermediate	0.165300168792623	0.327017190474694	26	16	1	ORAI3
B intermediate	0.16532380315003	0.183375179052013	178	153	1	MGA
B intermediate	0.165560738599616	-0.723608882595274	0.01	17	1	TSPAN18
B intermediate	0.165669348219381	-0.958074136232296	5	11	1	PLGLB1
B intermediate	0.165669348219381	-0.958074136232296	5	11	1	DUSP28
B intermediate	0.165669348219381	-0.958074136232296	5	11	1	AC097382.3
B intermediate	0.165669348219381	-0.958074136232296	5	11	1	APBB2
B intermediate	0.165669348219381	-0.958074136232296	5	11	1	CXCL13
B intermediate	0.165669348219381	-0.958074136232296	5	11	1	AC010623.1
B intermediate	0.165669348219381	-0.958074136232296	5	11	1	AL691447.2
B intermediate	0.165669348219381	-0.958074136232296	5	11	1	CLEC7A
B intermediate	0.165669348219381	-0.958074136232296	5	11	1	LTB4R
B intermediate	0.165669348219381	-0.958074136232296	5	11	1	ZNF343
B intermediate	0.165669348219381	-0.958074136232296	5	11	1	LINC00205
B intermediate	0.165669348219381	-0.958074136232296	5	11	1	ZNF674
B intermediate	0.165920042138291	-0.902932582039835	5	11	1	ENAH
B intermediate	0.165920042138291	-0.902932582039835	5	11	1	GPR137
B intermediate	0.165963338522891	-0.98406934476524	9	16	1	ENPP2
B intermediate	0.16597320340649	0.340770345542024	26	16	1	C14orf93
B intermediate	0.166149195867844	-0.322485562441172	72	0.09	1	MRPL42
B intermediate	0.166160803863727	-0.394591362921591	52	67	1	MGAT1
B intermediate	0.166200190830687	-0.481975111217174	29	41	1	PHTF1
B intermediate	0.166201065465149	-0.281862573145187	157	179	1	MAP3K8
B intermediate	0.166281964599153	-0.649951840869964	0.01	17	1	ZNF283
B intermediate	0.166442614240142	-0.175879288073092	446	468	1	RUNX1
B intermediate	0.166503695005348	0.354865175427812	71	55	1	CHD3
B intermediate	0.166504297878267	0.100366516221258	303	269	1	TRAF5
B intermediate	0.166594151821372	0.118733136577405	0.64	624	1	MED13L
B intermediate	0.166683141265603	-0.733007580597523	5	11	1	UACA
B intermediate	0.16670199291398	-0.173411800034794	99	0.12	1	NR4A2
B intermediate	0.166778741398898	0.306520783589115	62	47	1	GALNT3
B intermediate	0.166781345183339	0.375258721927316	104	86	1	FRG1
B intermediate	0.166865964914546	0.370085912366581	52	39	1	MGRN1
B intermediate	0.166974867197327	0.694002560347397	19	11	1	TOR1A
B intermediate	0.166974867197327	0.694002560347397	19	11	1	PLBD1
B intermediate	0.16703668218815	-0.297650096939083	82	0.1	1	CPLANE1
B intermediate	0.16710834968157	-0.416533915802269	41	55	1	DIAPH2-AS1
B intermediate	0.167115973635724	0.206001789513329	0.07	54	1	GTF3C2
B intermediate	0.167142807198137	0.682029918681321	19	11	1	AC097634.3
B intermediate	0.167142807198137	0.682029918681321	19	11	1	ADAM22
B intermediate	0.167142807198137	0.682029918681321	19	11	1	GEMIN2
B intermediate	0.167189690891074	0.336717828717553	68	52	1	MRPL19
B intermediate	0.167312195215528	-0.513890291293936	46	0.06	1	PDE6D
B intermediate	0.167344780982234	-0.791424266822845	9	16	1	PLGLB2
B intermediate	0.167344780982234	-0.791424266822845	9	16	1	ABI3
B intermediate	0.167384158217241	0.350048159130036	42	0.03	1	PLAG1
B intermediate	0.167534921082835	-0.363330614718555	62	78	1	ATAD2
B intermediate	0.167631684494605	-102846346412369	6	12	1	TREML2
B intermediate	0.167685328901623	0.620629374017178	19	11	1	COASY
B intermediate	0.167814530370674	-108093088401783	7	14	1	ZNF628
B intermediate	0.16787188819165	-0.530963804652878	28	0.04	1	SGSM2
B intermediate	0.16798538601923	-0.92892779057278	8	15	1	IFITM1
B intermediate	0.168089945346969	0.240314924244904	0.12	0.1	1	RUFY1
B intermediate	0.168121585220535	0.44958383268095	45	32	1	RIPOR3
B intermediate	0.168169976044282	-0.29002648274082	265	284	1	NEMF
B intermediate	0.168197880831483	-0.902932582039835	6	12	1	AC096921.2
B intermediate	0.168197880831483	-0.902932582039835	6	12	1	SIAH2-AS1
B intermediate	0.168197880831483	-0.902932582039835	6	12	1	TMEM63B
B intermediate	0.168197880831483	-0.902932582039835	6	12	1	TESK1
B intermediate	0.168197880831483	-0.902932582039835	6	12	1	DBF4B
B intermediate	0.168197880831483	-0.902932582039835	6	12	1	WDR18
B intermediate	0.168232856774444	-0.665893384738986	9	16	1	TNFRSF14-AS1
B intermediate	0.168354606277076	-0.974015680101318	6	12	1	ZNF615
B intermediate	0.168421355931479	-0.974015680101318	7	14	1	LINC02605
B intermediate	0.168421355931479	-0.974015680101318	7	14	1	CA1
B intermediate	0.168421355931479	-108093088401783	7	14	1	AC007347.1
B intermediate	0.168434366561949	0.310338449328064	71	55	1	TTC9
B intermediate	0.168434981168459	-0.858538462681382	6	12	1	AL139106.1
B intermediate	0.168442737208392	-0.649951840869964	9	16	1	GPRASP1
B intermediate	0.168644276986976	-0.822012586656268	8	15	1	SLC2A9
B intermediate	0.168644276986976	-0.822012586656268	8	15	1	AC025178.1
B intermediate	0.168644276986976	-0.822012586656268	8	15	1	FASN
B intermediate	0.168644276986976	-0.822012586656268	8	15	1	AP005131.1
B intermediate	0.168662304506645	0.685782053542429	0.04	29	1	MAML3
B intermediate	0.168782757379025	-0.890959940373759	8	15	1	UBXN8
B intermediate	0.16885111441179	-0.133386775770395	665	665	1	HLA-A
B intermediate	0.168997566733306	-0.733007580597523	6	12	1	SPEF2
B intermediate	0.168997566733306	-0.733007580597523	6	12	1	RRP1
B intermediate	0.169036909228939	-0.858538462681382	7	14	1	SSX2IP
B intermediate	0.169036909228939	-0.858538462681382	7	14	1	RETSAT
B intermediate	0.169036909228939	-0.858538462681382	7	14	1	AL357153.1
B intermediate	0.169036909228939	-0.858538462681382	7	14	1	AC012615.1
B intermediate	0.169036909228939	-0.858538462681382	7	14	1	CFP
B intermediate	0.169134964288897	-0.55041616731905	9	16	1	AL035658.1
B intermediate	0.169142858423474	0.331792749422767	79	62	1	SRSF9
B intermediate	0.169184378847748	-0.92892779057278	7	14	1	MAGI3
B intermediate	0.169256977988498	0.274728068182082	86	68	1	STK26
B intermediate	0.169260726745399	-0.822012586656268	7	14	1	CFAP70
B intermediate	0.169299541106878	0.459201835242547	38	26	1	SLC9A3R1
B intermediate	0.169337050555565	-0.500084491768906	21	31	1	YIF1A
B intermediate	0.169376233092776	-0.483029327589175	28	0.04	1	HEATR3
B intermediate	0.169508023275194	-0.684509062906333	8	15	1	PTGR2
B intermediate	0.169508023275194	-0.684509062906333	8	15	1	CNFN
B intermediate	0.169531568457093	0.456963363046548	69	54	1	TRMT10B
B intermediate	0.169556065086582	0.374660713611648	55	41	1	GPR160
B intermediate	0.169871473382474	-0.706535369236332	7	14	1	FAM156A
B intermediate	0.170111470280369	0.185457441145302	0.23	203	1	DMTF1
B intermediate	0.170261876984853	0.293464630763669	65	0.05	1	GUK1
B intermediate	0.170347815127525	0.238323076571207	123	102	1	CCDC32
B intermediate	0.170351171579002	0.444853680768553	71	56	1	NCBP3
B intermediate	0.170547381976337	-0.414057185510056	88	106	1	SDHA
B intermediate	0.17057606491276	0.374660713611648	55	41	1	AL133480.1
B intermediate	0.170927826760051	0.42776572247526	63	49	1	MLH1
B intermediate	0.171030270927227	0.404495943152412	38	26	1	TYSND1
B intermediate	0.171089522609211	0.61539272565103	0.04	29	1	B4GALT4
B intermediate	0.171150596641499	0.180741524980429	339	311	1	ATAD2B
B intermediate	0.171237220796988	-0.389053179380161	71	87	1	DHX40
B intermediate	0.171424369333844	0.323521864619848	79	62	1	STK38L
B intermediate	0.171529538131865	0.374660713611648	58	44	1	CDC42EP3
B intermediate	0.171564162679854	0.153143342366254	49	36	1	AC098829.1
B intermediate	0.171587038201882	-0.320118547897255	52	67	1	NDUFB2
B intermediate	0.171683866092556	0.275317284053409	116	97	1	TFCP2
B intermediate	0.171792033756913	-0.300543009560496	0.04	54	1	UBR7
B intermediate	0.171863934208063	0.556499036597462	33	22	1	FAM122B
B intermediate	0.171950706054796	0.269217084516991	52	39	1	ASMTL
B intermediate	0.172014460283535	-0.278163231455877	131	152	1	UFL1
B intermediate	0.172072740247327	0.342374231244614	45	32	1	TUBGCP4
B intermediate	0.172088921128206	0.510695346984337	48	35	1	ZFAND4
B intermediate	0.172320139858066	-0.247950154284731	117	138	1	CLIP1
B intermediate	0.172387389170993	-0.674826509508994	0.02	0.03	1	PSMC4
B intermediate	0.172536070541048	0.714040313583942	24	15	1	PRDX3
B intermediate	0.172706577571091	0.148464925056381	306	276	1	SP140L
B intermediate	0.173147728457111	0.261043153071291	179	157	1	HNRNPR
B intermediate	0.173246729511971	0.484945775572428	0.05	37	1	CDC25B
B intermediate	0.173281185680334	0.407976511887374	69	54	1	HPS4
B intermediate	0.173425069592443	-0.228488072431688	0.11	131	1	TOPBP1
B intermediate	0.173521712890993	0.192445466037424	179	156	1	CD48
B intermediate	0.173533067343703	-0.56379519712025	0.02	0.03	1	PPP1R12C
B intermediate	0.173651613138444	0.199564491882187	167	143	1	AOPEP
B intermediate	0.173751678031616	0.304960269601498	38	26	1	CYC1
B intermediate	0.173886188454142	0.610946820619838	24	15	1	TAF6L
B intermediate	0.174003339701653	0.163760204427393	134	112	1	SMC1A
B intermediate	0.174053067034928	-0.310234432539074	57	72	1	ICAM2
B intermediate	0.174115258121457	-0.129119677568524	104	126	1	WDR20
B intermediate	0.174198608408112	0.600893155955916	28	19	1	AC007566.1
B intermediate	0.174409028394344	-0.507631300822253	39	52	1	APOBEC3G
B intermediate	0.174458639057911	0.393000304314583	63	49	1	ERMP1
B intermediate	0.174637665603258	0.556499036597462	24	15	1	EBPL
B intermediate	0.174637665603258	0.556499036597462	24	15	1	MLLT1
B intermediate	0.174730396110877	0.205591874738334	0.17	147	1	ZNF518A
B intermediate	0.174967764814864	0.446316118847039	0.05	37	1	HCFC2
B intermediate	0.174998083797318	0.556499036597462	28	19	1	C1orf35
B intermediate	0.174998083797318	0.556499036597462	28	19	1	MAPKAPK5-AS1
B intermediate	0.175019379400857	0.46338963220598	0.04	29	1	VIM-AS1
B intermediate	0.175019379400857	0.46338963220598	0.04	29	1	TMEM219
B intermediate	0.175347553053276	0.583979773019569	43	31	1	HIKESHI
B intermediate	0.175459247974797	-0.297111476421015	98	117	1	SPCS3
B intermediate	0.175488559578641	-0.347923303420307	66	82	1	AHCYL1
B intermediate	0.175513504764311	0.363853958655067	63	49	1	BMERB1
B intermediate	0.175708763098415	0.407635650682979	77	61	1	POM121C
B intermediate	0.175874240261578	0.293464630763668	122	102	1	ENO1
B intermediate	0.175929728264849	0.21642359499984	129	108	1	IWS1
B intermediate	0.175968118210635	-0.401065697082141	56	71	1	CARF
B intermediate	0.17619324223539	0.846005653792447	17	0.01	1	TTLL4
B intermediate	0.176272487358284	0.418995512847528	0.05	37	1	ALKBH1
B intermediate	0.176481579728445	0.193928957212754	172	148	1	GRK5
B intermediate	0.176533578117315	0.469036195347122	28	19	1	BAG1
B intermediate	0.176714661357542	0.293464630763669	48	35	1	SPAG7
B intermediate	0.17672156207425	0.77889145793391	17	0.01	1	ANAPC13
B intermediate	0.17672156207425	0.846005653792447	17	0.01	1	SAXO2
B intermediate	0.17672156207425	0.77889145793391	17	0.01	1	OGFOD3
B intermediate	0.17672156207425	0.77889145793391	17	0.01	1	AC010320.4
B intermediate	0.17672206063937	0.410648170134007	0.04	29	1	AL049869.3
B intermediate	0.176776071591849	0.231659346290196	87	0.07	1	NUDT3
B intermediate	0.17682007486918	-0.443500963402538	45	59	1	PSMB3
B intermediate	0.176946019075572	0.218803625851783	149	127	1	SUMO2
B intermediate	0.177225055089562	0.350914902947568	88	71	1	IPO8
B intermediate	0.177254031605506	0.474036876405489	28	19	1	GLRX
B intermediate	0.177265796434303	0.708502130042512	17	0.01	1	LINC02062
B intermediate	0.177265796434303	0.708502130042512	17	0.01	1	ATG4D
B intermediate	0.1774247610999	0.277598225304647	149	127	1	INPP5F
B intermediate	0.177540123987911	0.175895034382492	169	146	1	XRN2
B intermediate	0.177604549936814	0.175408869241956	147	125	1	SOD2
B intermediate	0.17769776068156	0.34499493140375	77	61	1	MCMBP
B intermediate	0.177829169579647	0.493305210110267	56	42	1	CD200
B intermediate	0.177986044805298	0.62688836448886	17	0.01	1	HYLS1
B intermediate	0.178133382161129	0.623613232455999	36	25	1	SNAPC1
B intermediate	0.178266868772746	0.297966022998609	91	73	1	ABCF1
B intermediate	0.178490163532253	0.2345709417101	115	96	1	FBXO34
B intermediate	0.178496058698786	0.266992419402477	146	125	1	ST3GAL1
B intermediate	0.178553798816253	0.2345709417101	0.13	0.11	1	SERP1
B intermediate	0.178769523377405	-0.210301787109508	52	67	1	DESI2
B intermediate	0.178931560884546	0.217012570325795	121	101	1	BTBD1
B intermediate	0.179037086100566	-0.569031845486397	19	29	1	ATXN7L3
B intermediate	0.179097198471302	0.231403662631417	82	65	1	PPIL2
B intermediate	0.179207672089303	-0.412474067781913	39	52	1	TMEM39A
B intermediate	0.179257127672185	0.489384840738926	17	0.01	1	TCTE3
B intermediate	0.179452171818439	0.470769162571578	43	31	1	OSTC
B intermediate	0.179466524493353	-0.23050724006834	122	143	1	TSPAN3
B intermediate	0.179494233542643	-0.303323305354278	46	0.06	1	GTF2H2
B intermediate	0.179792391148873	0.418995512847528	17	0.01	1	AC022098.1
B intermediate	0.179807114926324	0.261492241025389	184	162	1	NUP98
B intermediate	0.179835313908595	-0.422439347874708	55	0.07	1	ARID3B
B intermediate	0.179854204525006	0.34657596722323	71	56	1	ATP6V0D1
B intermediate	0.17991457930215	0.277783008531399	104	86	1	FAM192A
B intermediate	0.180024488000026	0.47987775499455	43	31	1	CCDC125
B intermediate	0.180214299511571	-0.504901508066681	19	29	1	CARNMT1-AS1
B intermediate	0.180308016721576	0.316007199414756	162	141	1	IREB2
B intermediate	0.180395596003362	-0.336585759486026	34	46	1	RNASEH1
B intermediate	0.18064787132941	0.404495943152412	53	0.04	1	DOK3
B intermediate	0.180768825522113	0.322033782960439	74	59	1	NORAD
B intermediate	0.181106218138529	-0.489304653015663	27	37	1	LACTB
B intermediate	0.181378978486456	0.137042866051614	136	115	1	MIGA1
B intermediate	0.181405265644712	0.231098749803294	58	44	1	RNLS
B intermediate	0.181603610679949	0.155961107013733	131	0.11	1	HNRNPF
B intermediate	0.181682461693751	-0.224605986302317	174	197	1	ERICH1
B intermediate	0.18172833117045	0.152349853461354	114	95	1	COPS2
B intermediate	0.181937768472081	-0.479124873133259	33	45	1	STX6
B intermediate	0.182055928399186	-0.443500963402538	33	45	1	C16orf54
B intermediate	0.18208380750617	0.148796047477291	549	522	1	CCSER1
B intermediate	0.182104495943111	0.267638643395763	159	138	1	FBXL4
B intermediate	0.182637954939569	0.42525450331921	36	25	1	ACTR3B
B intermediate	0.182936485543	0.207491407653815	153	131	1	MAX
B intermediate	0.183017425741158	0.141461537318618	266	239	1	CNR2
B intermediate	0.183249639997532	0.246543583376176	102	83	1	SMIM7
B intermediate	0.183328986463868	-0.317970081318679	0.06	76	1	MYO15B
B intermediate	0.183399938655351	0.363853958655066	43	31	1	NADK2
B intermediate	0.183658158066202	0.208575733177155	102	83	1	ANKRD26
B intermediate	0.183661664996816	-0.371351177646702	33	45	1	DPYSL2
B intermediate	0.183688543672468	0.244031270959166	131	111	1	SLA
B intermediate	0.183772395391149	0.166884134198525	181	157	1	OSBPL9
B intermediate	0.183773883752448	0.596027400784099	31	21	1	ZNF839
B intermediate	0.18386252974121	0.492933907819996	78	62	1	CPQ
B intermediate	0.183872713482369	0.958597480168807	22	14	1	KCNMB4
B intermediate	0.183900309150276	0.284419491160661	88	71	1	GABPA
B intermediate	0.184044967951966	-0.320644215617004	39	52	1	AL356276.1
B intermediate	0.184083410205901	-0.173331281265922	335	357	1	TTN
B intermediate	0.184167964328185	0.347403437874472	92	75	1	UBE2V1
B intermediate	0.184312982336244	-0.275773517664471	71	87	1	RPAIN
B intermediate	0.184315586167903	0.20206830202277	127	107	1	CACUL1
B intermediate	0.18448616555926	0.37816179533895	64	0.05	1	RBIS
B intermediate	0.184682563490382	-0.57474549668079	18	27	1	RHBDD2
B intermediate	0.184682563490382	-0.57474549668079	18	27	1	DMWD
B intermediate	0.184691765282317	-0.163393044209803	67	83	1	VAC14
B intermediate	0.184759475457379	0.269217084516991	0.05	37	1	WBP4
B intermediate	0.18476113177797	-0.569031845486397	18	27	1	YIPF5
B intermediate	0.184793340164698	0.253571903640156	96	78	1	SAP18
B intermediate	0.184913961171573	0.308571523153876	53	0.04	1	TATDN1
B intermediate	0.185144456510545	-0.489304653015663	53	67	1	SEC24D
B intermediate	0.18536585033487	0.106294682887424	288	258	1	CEP350
B intermediate	0.185374517996665	0.421569456511353	46	34	1	ACTR1B
B intermediate	0.185427384024852	0.671976254017397	22	14	1	JDP2
B intermediate	0.185455789459586	-0.517501544846315	32	44	1	CDC37L1
B intermediate	0.185455789459586	-0.517501544846315	32	44	1	CAMSAP1
B intermediate	0.185527496689233	0.515857052100116	31	21	1	PYCR2
B intermediate	0.185656256730572	0.156768790106466	288	0.26	1	SENP7
B intermediate	0.185698314577906	-0.326461542212319	65	81	1	LRRC37A2
B intermediate	0.18581067873349	0.598319212292089	27	17	1	TECPR2
B intermediate	0.185959105723214	-0.235696078289136	0.13	151	1	ECE1
B intermediate	0.186116854852444	0.61539272565103	22	14	1	RFX2
B intermediate	0.186168102353503	-0.326144012764379	55	0.07	1	TSPYL1
B intermediate	0.186200803957419	0.35296564251233	59	45	1	DENND1C
B intermediate	0.186218692157175	0.610946820619838	22	14	1	RFC2
B intermediate	0.186336148063315	0.478496524596189	31	21	1	SMIM26
B intermediate	0.186338918888831	0.163487843648617	168	144	1	ACAP1
B intermediate	0.186735333173771	0.878427131484825	16	9	1	AC048382.5
B intermediate	0.186885018195314	0.556499036597462	22	14	1	IL24
B intermediate	0.186885018195314	0.556499036597462	22	14	1	AASS
B intermediate	0.186885018195314	0.556499036597462	22	14	1	GEMIN7
B intermediate	0.186951292803466	-0.483029327589175	32	44	1	UBE2J2
B intermediate	0.186959712093329	-0.481975111217174	32	44	1	MRPL57
B intermediate	0.186962043119972	0.343095398488269	59	45	1	SCAP
B intermediate	0.186990660946308	0.278965061068553	56	42	1	THAP6
B intermediate	0.18701979338156	-0.503621955840108	38	0.05	1	CLCN4
B intermediate	0.187076985757976	0.154602637006685	266	238	1	TBL1X
B intermediate	0.18719304476655	0.437854540098843	31	21	1	ABRAXAS1
B intermediate	0.187246913166076	0.804426550041048	16	9	1	DMGDH
B intermediate	0.187246913166076	0.804426550041048	16	9	1	THG1L
B intermediate	0.187246913166076	0.804426550041048	16	9	1	ZKSCAN5
B intermediate	0.187246913166076	0.804426550041048	16	9	1	TRIM35
B intermediate	0.187261938631685	-0.338147963256309	0.06	75	1	CALCOCO2
B intermediate	0.187303128245244	0.373634979447651	31	21	1	ZNF268
B intermediate	0.187424171810501	-0.420041990578549	106	125	1	LSM 8,00
B intermediate	0.18755299136231	0.499915508231094	22	14	1	PHF5A
B intermediate	0.187602412989497	0.298187041006071	82	66	1	KLHL22
B intermediate	0.187741524754202	0.46338963220598	38	27	1	PAXIP1-AS2
B intermediate	0.187741524754202	0.46338963220598	38	27	1	C18orf32
B intermediate	0.187771341455672	0.726424038039775	16	9	1	C1orf109
B intermediate	0.187771341455672	0.726424038039775	16	9	1	RBM43
B intermediate	0.187771341455672	0.726424038039775	16	9	1	THAP2
B intermediate	0.187771341455672	0.726424038039775	16	9	1	ZNF69
B intermediate	0.187771341455672	0.726424038039775	16	9	1	ISOC2
B intermediate	0.187771341455672	0.726424038039775	16	9	1	AL023653.1
B intermediate	0.18781454374505	0.556499036597462	27	17	1	DEDD2
B intermediate	0.18781454374505	0.556499036597462	27	17	1	HDHD5
B intermediate	0.187923696890838	0.24162569924405	74	59	1	R3HDM4
B intermediate	0.188350967032694	0.44958383268095	22	14	1	ST7
B intermediate	0.188480293881399	-0.443500963402538	32	44	1	RNF11
B intermediate	0.188487634900099	-0.356038122152199	44	57	1	SEC24C
B intermediate	0.188691150738046	-0.395137941841139	76	92	1	LINC01138
B intermediate	0.188740496406817	0.430968154513603	38	27	1	CARD16
B intermediate	0.188776256141353	-0.443500963402538	26	36	1	SBNO1-AS1
B intermediate	0.188779840011873	-0.475922441094915	38	0.05	1	RRAGC
B intermediate	0.188853290564724	0.259687618779244	153	132	1	STK39
B intermediate	0.188899053065491	0.203162236990791	305	0.28	1	PAFAH1B1
B intermediate	0.189013290371349	0.404495943152412	16	9	1	GLRX5
B intermediate	0.189080490888494	0.300159283337677	59	45	1	BCR
B intermediate	0.18918385859967	0.160403100972078	257	232	1	CREBRF
B intermediate	0.189330217631503	-0.184967949803685	99	118	1	ACADM
B intermediate	0.189338285646224	-0.645134824572188	17	26	1	TSPAN32
B intermediate	0.189338285646224	-0.645134824572188	17	26	1	RINL
B intermediate	0.189485234313946	-0.150417784001735	267	294	1	TTC7A
B intermediate	0.189602343664134	0.300660132167872	59	45	1	MRPL54
B intermediate	0.189785674397769	0.354865175427812	64	0.05	1	OPN3
B intermediate	0.189823871672689	-0.307845864044972	64	0.08	1	EFCAB2
B intermediate	0.190075322630472	0.213974037102986	134	113	1	SRSF1
B intermediate	0.190273204452221	0.404495943152412	16	9	1	TMEM170B
B intermediate	0.19046475589985	-0.581004487152472	17	26	1	IKBKG
B intermediate	0.190524711516065	0.239525823652865	135	115	1	GPR174
B intermediate	0.190712116573086	0.357953357215382	98	81	1	TMEM14B
B intermediate	0.190751210218046	0.195801371545524	195	171	1	RLF
B intermediate	0.190908927957664	0.103485216846437	598	573	1	PABPC1
B intermediate	0.191256539136749	0.442842254801896	51	39	1	ERGIC3
B intermediate	0.191626346740289	-0.280002231119659	106	126	1	ST3GAL3
B intermediate	0.191636676210471	0.164812024595999	0.17	147	1	TMEM62
B intermediate	0.191758722639699	-0.291497869957488	64	0.08	1	TOM1L2
B intermediate	0.191907399933652	-0.289467334730117	64	0.08	1	HPS3
B intermediate	0.191974426715652	0.357190228374055	109	91	1	TESK2
B intermediate	0.192265682030791	0.340007216700699	64	0.05	1	IKZF2
B intermediate	0.192303506417187	0.399773532910009	51	39	1	MYO18A
B intermediate	0.192419406885542	0.103532081686296	197	172	1	RALY
B intermediate	0.192528153307412	0.394747966600851	51	39	1	CCDC90B
B intermediate	0.192534591798468	0.470769162571578	41	0.03	1	LINC00624
B intermediate	0.192643761174795	-0.533698772374116	25	35	1	ARMC2
B intermediate	0.192656340395944	0.467231698500375	41	0.03	1	RNASEH2C
B intermediate	0.193080319628573	0.423232505733997	54	41	1	CYB5R3
B intermediate	0.193247714280961	-0.38460727434897	43	56	1	SLC2A6
B intermediate	0.193381523494241	0.519973160572348	34	24	1	CAMLG
B intermediate	0.193381523494241	0.519973160572348	34	24	1	ENDOD1
B intermediate	0.193750561643756	-0.364429392411339	63	78	1	TGIF2
B intermediate	0.193752852340815	0.40037983468018	57	44	1	MRPL52
B intermediate	0.194113678367156	0.245569940659357	132	112	1	RNF4
B intermediate	0.194356880501514	-0.283036291209292	64	0.08	1	MRPS5
B intermediate	0.19450333355712	0.586246379991514	34	24	1	PLCB1
B intermediate	0.194685791527421	-0.214019117279771	0.08	97	1	ERAP1
B intermediate	0.194694130472131	0.404495943152412	79	64	1	USP38
B intermediate	0.194735014282316	0.163156608417937	107	88	1	ZBTB11
B intermediate	0.195056479279485	0.298701279129816	75	0.06	1	C20orf194
B intermediate	0.195349679955232	-0.25907639226511	0.06	75	1	AL512603.2
B intermediate	0.19560116850524	0.430968154513603	65	51	1	SNRNP40
B intermediate	0.195615515097478	-0.21894070538338	89	107	1	CD84
B intermediate	0.195851783080837	0.678489560976072	29	0.02	1	AC022395.1
B intermediate	0.196009193964592	0.120024366656327	128	108	1	ITGB3BP
B intermediate	0.19606379287236	0.300660132167872	113	95	1	WIPI2
B intermediate	0.196070161205115	0.338498384378172	0.11	92	1	UHRF1BP1L
B intermediate	0.19613959679197	-0.310234432539074	59	73	1	CHORDC1
B intermediate	0.196148175384561	0.367228685435723	84	68	1	RBM19
B intermediate	0.196249888827681	0.379621274513383	34	24	1	CORO2B
B intermediate	0.196453610895593	0.474036876405489	44	32	1	PRPF38A
B intermediate	0.196500998661818	0.207349472975075	246	222	1	TRIM44
B intermediate	0.196596807128908	-0.569031845486397	16	25	1	KCTD5
B intermediate	0.196600967668507	0.288302925647889	81	65	1	TRMT112
B intermediate	0.196710097690314	-0.402858978905193	31	42	1	SLC4A1AP
B intermediate	0.196754111826393	0.250690607073377	114	95	1	PIGL
B intermediate	0.196763629610672	0.253106893147527	109	91	1	SGK3
B intermediate	0.196934593673838	0.334106615261014	51	39	1	COX7B
B intermediate	0.197083822544969	0.382469636822413	34	24	1	MLF 2,00
B intermediate	0.197171278867639	0.586246379991514	29	0.02	1	LINC01811
B intermediate	0.197201554459271	0.797507136101257	0.02	12	1	PSTK
B intermediate	0.197432321827254	-0.59962016531982	0.03	41	1	ZFP82
B intermediate	0.197549191844443	-0.298070523880974	59	73	1	ING3
B intermediate	0.197602869489588	0.228924378568958	41	0.03	1	ID2
B intermediate	0.19766549575583	-0.443500963402538	31	42	1	HEG1
B intermediate	0.197776293348837	0.271769559664349	92	75	1	MYO1G
B intermediate	0.197795211277989	0.369413483996967	57	44	1	APOL3
B intermediate	0.197932979499359	0.778891457933909	0.02	12	1	ATP13A4
B intermediate	0.198105700553553	0.259113125972891	75	0.06	1	RABAC1
B intermediate	0.198157624893666	0.15970065560366	289	263	1	PPM1B
B intermediate	0.198229127460115	0.749144114539858	14	7	1	NBPF20
B intermediate	0.198229127460115	0.749144114539858	14	7	1	BDH2
B intermediate	0.198229127460115	0.749144114539858	14	7	1	FAM200A
B intermediate	0.198229127460115	0.749144114539858	14	7	1	MVK
B intermediate	0.198229127460115	0.749144114539858	14	7	1	RFC5
B intermediate	0.198229127460115	0.749144114539858	14	7	1	FAHD1
B intermediate	0.198229127460115	0.749144114539858	14	7	1	NUTF2
B intermediate	0.198229127460115	0.749144114539858	14	7	1	KLK1
B intermediate	0.198445699537696	0.556499036597462	29	0.02	1	AC010976.1
B intermediate	0.198445699537696	0.556499036597462	29	0.02	1	FUCA2
B intermediate	0.198513045866522	0.161090344067551	181	158	1	HECA
B intermediate	0.198571619409896	0.421569456511353	44	32	1	TRIT1
B intermediate	0.198594305830182	-0.218627552562335	78	95	1	BCL2L11
B intermediate	0.198830835600712	0.404495943152412	62	49	1	CCS
B intermediate	0.198861354715844	0.504031616703326	0.02	12	1	LGR4
B intermediate	0.198887440482427	0.182684200045131	331	303	1	NFAT5
B intermediate	0.198958518193475	0.643961877847802	14	7	1	IGHMBP2
B intermediate	0.198958518193475	0.643961877847802	14	7	1	ZNF681
B intermediate	0.199107393745911	-0.324202035030193	53	67	1	LINC00623
B intermediate	0.199143782849209	-0.322194667180405	53	67	1	FBXW2
B intermediate	0.199208748505134	0.620629374017178	0.02	12	1	SLC22A23
B intermediate	0.199208748505134	0.620629374017178	0.02	12	1	KLF10
B intermediate	0.199208748505134	0.620629374017178	0.02	12	1	CST7
B intermediate	0.19921333182285	-0.546594456366642	24	34	1	TXN2
B intermediate	0.199334759817469	0.231536881620466	158	137	1	KLF13
B intermediate	0.19937522853394	0.694002560347397	25	16	1	ANKRD16
B intermediate	0.199441236273248	0.482498455153685	29	0.02	1	NIBAN1
B intermediate	0.199482237986314	0.21751577753037	156	134	1	CARD8
B intermediate	0.199718865598075	0.393000304314582	44	32	1	TYROBP
B intermediate	0.199918536164375	0.337186008192986	57	44	1	AC083798.2
B intermediate	0.199991389270258	0.556499036597462	0.02	12	1	HSPA12A
B intermediate	0.199991389270258	0.556499036597462	0.02	12	1	TMEM143
B intermediate	0.20003398176363	0.373634979447651	65	51	1	GNB2
B intermediate	0.200075448174655	-0.233782372101201	141	162	1	ILF3
B intermediate	0.200084836583635	0.656034710148377	25	16	1	CD5
B intermediate	0.200084836583635	0.656034710148377	25	16	1	ZNF836
B intermediate	0.200197372516592	0.474036876405489	29	0.02	1	LYAR
B intermediate	0.200216454855221	0.643961877847802	25	16	1	FANCB
B intermediate	0.200358842609929	-0.719135406015965	16	24	1	AL603839.3
B intermediate	0.200591355640748	-0.315950913682027	0.11	128	1	IKBKB
B intermediate	0.200618927369633	0.359807125592364	73	59	1	TERF2
B intermediate	0.200657396033409	0.492368699177747	37	26	1	AAMP
B intermediate	0.200657396033409	0.492368699177747	37	26	1	IL3RA
B intermediate	0.200666380785625	0.117542910412399	259	233	1	ARPC1B
B intermediate	0.200706107144502	0.370943383441385	44	32	1	DMD
B intermediate	0.201073074012384	0.430968154513603	29	0.02	1	ZNF808
B intermediate	0.20130156917557	-0.665893384738986	16	24	1	TMEM107
B intermediate	0.20130156917557	-0.665893384738986	16	24	1	Z82215.1
B intermediate	0.201336383820223	0.2975807392359	98	81	1	HDAC2
B intermediate	0.201344491278998	0.104989980653472	261	234	1	COX4I1
B intermediate	0.201443532822323	-0.203237865227402	145	166	1	ANAPC5
B intermediate	0.201579565034161	0.308571523153876	57	44	1	SLC25A16
B intermediate	0.201606020471215	-0.371947702377504	52	66	1	KANSL3
B intermediate	0.201676058038218	0.556499036597462	25	16	1	SMIM12
B intermediate	0.201676058038218	0.556499036597462	25	16	1	TFAP4
B intermediate	0.201728277029474	-0.279525228291412	103	121	1	SIAH1
B intermediate	0.20192282473227	0.358559658985553	104	87	1	SLC20A2
B intermediate	0.201929286870196	0.219464049319892	157	136	1	MTFR1
B intermediate	0.201986386794293	-0.443500963402538	24	34	1	CORO1B
B intermediate	0.202073306095856	0.350048159130036	68	54	1	ANP32E
B intermediate	0.202111720300187	-0.443500963402538	0.03	41	1	DOT1L
B intermediate	0.202145547984243	-0.366879681799626	52	66	1	RELT
B intermediate	0.202307459886756	0.306520783589115	62	49	1	PSMD4
B intermediate	0.20243924945907	0.102610608347261	309	279	1	DNAJC10
B intermediate	0.202491462206427	0.507589436116516	25	16	1	MID1IP1
B intermediate	0.202711121862602	0.42525450331921	37	26	1	AC008443.1
B intermediate	0.203275757394835	0.456963363046547	25	16	1	NXT1
B intermediate	0.203390238599416	0.313227885585099	82	66	1	MARS
B intermediate	0.204051799079662	0.133146269106615	131	111	1	RSU1
B intermediate	0.20415886545429	0.286891976840182	0.06	46	1	RAB27A
B intermediate	0.204417904524892	0.34499493140375	76	61	1	ERCC6
B intermediate	0.204451477935794	-0.142253121354851	261	286	1	SRSF10
B intermediate	0.204457886286102	-0.408735545241861	36	47	1	SEC61G
B intermediate	0.204572768501298	-0.167866520789111	114	133	1	SYTL1
B intermediate	0.20460172771911	0.30940617463269	79	64	1	GABPB1-IT1
B intermediate	0.204846962480211	-0.250855885460142	24	34	1	LRRC23
B intermediate	0.204906777267761	0.383662439735247	47	35	1	TBC1D22B
B intermediate	0.204919111376567	0.363853958655066	25	16	1	PKHD1L1
B intermediate	0.205024722303058	0.274728068182082	44	32	1	STPG4
B intermediate	0.205353700104361	0.379621274513383	37	26	1	TEX9
B intermediate	0.205947915477876	0.211850865210017	54	41	1	AC004797.1
B intermediate	0.206075638426587	-0.558978180822474	29	0.04	1	CCDC130
B intermediate	0.206205698377474	-0.55041616731905	23	32	1	GEMIN8
B intermediate	0.206217666485169	-0.366096459716931	104	122	1	TUBB6
B intermediate	0.206386910926154	-0.748355544930959	15	22	1	ZNF417
B intermediate	0.206413365610456	0.280864593984035	65	51	1	NEDD1
B intermediate	0.206888757924169	0.229137055659472	159	138	1	MRTFB
B intermediate	0.207426160211628	0.266992419402477	104	87	1	C9orf72
B intermediate	0.207448513150269	-0.677966217039561	15	22	1	NINJ2
B intermediate	0.207472106874309	0.287312403782073	68	54	1	FAM111A
B intermediate	0.207535775199432	0.218629397841078	113	95	1	PIK3CB
B intermediate	0.207585623596112	-0.665893384738986	15	22	1	PIGA
B intermediate	0.207626488904121	-0.495968383296674	23	32	1	ELOVL1
B intermediate	0.207698865730681	0.878427131484824	12	6	1	CYB5R1
B intermediate	0.207698865730681	0.878427131484824	12	6	1	AC055854.1
B intermediate	0.207698865730681	0.878427131484824	12	6	1	TLN2
B intermediate	0.207852090404033	-0.299111054067363	52	66	1	EIF2B1
B intermediate	0.207894471541007	0.519973160572348	32	22	1	AC005532.1
B intermediate	0.207938772125218	0.556499036597462	32	22	1	C1RL
B intermediate	0.207938772125218	0.518024888782826	32	22	1	FTSJ3
B intermediate	0.208161129120511	0.778891457933909	12	6	1	GEMIN6
B intermediate	0.208161129120511	0.778891457933909	12	6	1	AC008906.1
B intermediate	0.208161129120511	0.778891457933909	12	6	1	RSPH3
B intermediate	0.208161129120511	0.778891457933909	12	6	1	TMEM60
B intermediate	0.208161129120511	0.778891457933909	12	6	1	ZSWIM3
B intermediate	0.208161129120511	0.778891457933909	12	6	1	AL031846.2
B intermediate	0.2082713888744	0.293464630763669	47	35	1	LZTFL1
B intermediate	0.208323590306134	-0.305997439652603	47	0.06	1	SLC25A28
B intermediate	0.20838379723497	-0.321016956877543	75	91	1	GRAP
B intermediate	0.208538792467702	-0.603965635595785	15	22	1	MEGF6
B intermediate	0.208538792467702	-0.603965635595785	15	22	1	CD200R1
B intermediate	0.208538792467702	-0.603965635595785	15	22	1	GATD1
B intermediate	0.208538792467702	-0.603965635595785	15	22	1	AC026471.4
B intermediate	0.208538792467702	-0.603965635595785	15	22	1	XAB2
B intermediate	0.208584855487119	-0.240319146031925	271	0.29	1	FNIP1
B intermediate	0.20865181446359	-0.595504056847588	15	22	1	JAGN1
B intermediate	0.208761345328745	0.452663225612921	55	42	1	CERK
B intermediate	0.208888158407431	0.656034710148377	12	6	1	CLMP
B intermediate	0.208888158407431	0.656034710148377	12	6	1	RITA1
B intermediate	0.208888158407431	0.656034710148377	12	6	1	DUSP3
B intermediate	0.208888158407431	0.656034710148377	12	6	1	EVI5L
B intermediate	0.208964419465093	0.275086101448813	104	87	1	MTERF4
B intermediate	0.208984037884014	0.276391117404727	71	56	1	CD1C
B intermediate	0.208993160038524	-0.443500963402538	23	32	1	AC007952.4
B intermediate	0.209345548975189	0.556499036597462	12	6	1	CKS1B
B intermediate	0.209523678371655	0.277344965400391	71	56	1	AZIN1-AS1
B intermediate	0.209721855630903	-0.521503475403811	15	22	1	AC008083.2
B intermediate	0.210213544154804	0.480948003590286	0.06	47	1	KIF13A
B intermediate	0.210352549068869	0.40037983468018	58	45	1	AL031772.1
B intermediate	0.210415235909044	-0.299111054067363	61	76	1	KIAA1324L
B intermediate	0.210649771623415	0.265908908243107	102	85	1	COX6A1
B intermediate	0.210652071227528	-0.339164303587802	146	164	1	ZBTB7A
B intermediate	0.210796492581423	-0.153159211573009	147	169	1	MRPS27
B intermediate	0.210799451360998	0.404495943152412	32	22	1	LSM 10,00
B intermediate	0.210865561241694	-0.214682272906657	124	143	1	USP28
B intermediate	0.210967023082459	0.2345709417101	79	64	1	ZNF160
B intermediate	0.211073181906103	-0.443500963402538	15	22	1	FMNL2
B intermediate	0.211195471204842	0.111299566808366	0.18	157	1	RUBCN
B intermediate	0.211221342276869	0.243711595566569	79	64	1	SDK2
B intermediate	0.211370829914216	0.268373649800838	79	64	1	ASPH
B intermediate	0.211423126377996	-0.310234432539074	57	71	1	NOL9
B intermediate	0.211524447294087	0.21642359499984	68	54	1	PRDX1
B intermediate	0.211694806272321	0.634501548598735	27	19	1	JAKMIP2
B intermediate	0.211831864689286	0.121640096405875	203	179	1	GPBP1L1
B intermediate	0.211864069681402	0.758132897767113	18	11	1	SGPP2
B intermediate	0.211864069681402	0.758132897767113	18	11	1	THAP1
B intermediate	0.211864069681402	0.758132897767113	18	11	1	DDIT3
B intermediate	0.211869438232051	-0.340407470438435	23	32	1	INF2
B intermediate	0.212073314110161	0.370943383441385	42	31	1	TGFBRAP1
B intermediate	0.212083045598311	-0.315176866426999	83	0.1	1	PSMB8
B intermediate	0.212107509808006	0.470769162571578	42	31	1	CCZ1
B intermediate	0.212116400113245	0.196323472353137	157	136	1	SH3BGRL3
B intermediate	0.212140424732474	0.374660713611648	58	45	1	VPS28
B intermediate	0.212178523854156	0.222761639420467	65	51	1	FBXO25
B intermediate	0.212245966230354	0.144355610587798	345	321	1	NIN
B intermediate	0.212404804727844	0.169475913488215	243	218	1	RHOQ
B intermediate	0.212483089986537	0.382469636822413	66	52	1	PIP4P1
B intermediate	0.212521220550996	0.694002560347397	18	11	1	FAM89B
B intermediate	0.212521220550996	0.694002560347397	18	11	1	FLCN
B intermediate	0.212564031284867	0.643961877847802	27	19	1	SYBU
B intermediate	0.212577509218693	0.397801290578403	69	55	1	ALKBH8
B intermediate	0.212624432152712	0.285851446653793	52	0.04	1	TSN
B intermediate	0.212653479245397	0.111010954797364	0.4	364	1	RAP1GDS1
B intermediate	0.212843471760094	0.256938754738554	39	29	1	AP002812.2
B intermediate	0.213016667538135	0.211002470571695	73	59	1	DPF3
B intermediate	0.213205648966654	0.191214572515718	142	122	1	NR1D2
B intermediate	0.213281952776277	-0.11826013447434	246	274	1	BTAF1
B intermediate	0.213365863885527	0.188767252096975	104	87	1	FAM117A
B intermediate	0.213399137881506	0.410648170134007	42	31	1	ZNF595
B intermediate	0.213402396538125	-0.408735545241861	35	46	1	CEP152
B intermediate	0.213431396698146	0.305437272429744	103	86	1	DDX27
B intermediate	0.213440007430095	-0.407877053671816	35	46	1	FBXW5
B intermediate	0.213544901468821	0.185404884906215	0.13	111	1	CEBPZ
B intermediate	0.213571015564346	0.314526246291498	93	77	1	ATG13
B intermediate	0.213678958399522	-0.7654290582899	14	21	1	MOCS2
B intermediate	0.213766632367783	-0.244192155179131	0.13	149	1	SYF2
B intermediate	0.213846482359373	-0.443500963402538	28	39	1	AC064807.1
B intermediate	0.214380666327515	0.510695346984337	27	19	1	WDR54
B intermediate	0.214380666327515	0.510695346984337	27	19	1	OXSM
B intermediate	0.214380666327515	0.510695346984337	27	19	1	LMNB1
B intermediate	0.214380666327515	0.510695346984337	27	19	1	UQCC3
B intermediate	0.214514249703435	-0.317970081318679	23	32	1	PLCL1
B intermediate	0.214547474671763	0.129488895652542	147	127	1	CBR4
B intermediate	0.214558251112917	0.372787083425074	69	55	1	MAP2K3
B intermediate	0.214576615529987	-0.22110854206609	115	134	1	MED27
B intermediate	0.214582046160766	0.524790176870124	35	25	1	ZNF525
B intermediate	0.214654197286068	0.489384840738926	18	11	1	AKR7A2
B intermediate	0.214654197286068	0.489384840738926	18	11	1	NAXE
B intermediate	0.214654197286068	0.489384840738926	18	11	1	AC092535.4
B intermediate	0.214654197286068	0.489384840738926	18	11	1	PPIP5K1
B intermediate	0.214668014889819	0.1929918379587	125	106	1	ARHGAP42
B intermediate	0.214752406472819	-0.613425964844851	14	21	1	SLC7A5
B intermediate	0.214752406472819	-0.613425964844851	14	21	1	LMF2
B intermediate	0.214874888728723	-0.595504056847588	14	21	1	SEMA7A
B intermediate	0.215175502485838	0.104448346632262	332	304	1	KDM7A
B intermediate	0.215199561813434	-0.371351177646702	35	46	1	SNX30
B intermediate	0.215236336805563	0.307471488757548	0.06	47	1	AP3D1
B intermediate	0.21531555620495	0.382469636822413	27	19	1	TENM4
B intermediate	0.215341656152203	0.327017190474695	77	62	1	SMARCC2
B intermediate	0.215342422628295	0.121218317411235	0.48	448	1	MBD5
B intermediate	0.215437541051297	114146153731862	0.01	5	1	FRK
B intermediate	0.215470543557638	0.430968154513603	18	11	1	C8orf37
B intermediate	0.215623418043305	0.556499036597462	35	25	1	DUSP16
B intermediate	0.215666073319177	-0.1907997872061	335	354	1	SCFD1
B intermediate	0.215718799129731	0.395218129564401	71	57	1	IL32
B intermediate	0.215770068830825	0.34176018780445	69	55	1	AC007038.1
B intermediate	0.215814622054905	0.322033782960439	58	45	1	DNMT3A
B intermediate	0.215827123590921	0.196096793895464	304	0.28	1	GOLGA4
B intermediate	0.215847243486937	10419258637677	0.01	5	1	AC093690.1
B intermediate	0.215870226541931	0.610946820619838	23	15	1	PSMB5
B intermediate	0.215917931957936	0.173883015010996	212	189	1	ZBTB1
B intermediate	0.215930555690829	-0.525963123594511	14	21	1	NFE2L3
B intermediate	0.216135873043028	0.363853958655066	18	11	1	MYCBP
B intermediate	0.216135873043028	0.363853958655066	18	11	1	ERLIN1
B intermediate	0.216212082942442	0.426438496033088	45	34	1	DTX4
B intermediate	0.216257396179284	0.935010659851192	0.01	5	1	ASPN
B intermediate	0.216257396179284	0.935010659851192	0.01	5	1	SFR1
B intermediate	0.216257396179284	0.935010659851192	0.01	5	1	CEP76
B intermediate	0.216257396179284	0.935010659851192	0.01	5	1	TCEAL1
B intermediate	0.216264773094149	0.266992419402477	132	113	1	CDC16
B intermediate	0.216318007246991	0.293464630763668	55	42	1	HAUS6
B intermediate	0.216493423260573	0.671976254017397	38	27	1	GNAQ
B intermediate	0.216567987057012	0.878427131484824	0.01	5	1	OVCH1-AS1
B intermediate	0.216589653473119	-0.124455377048297	421	438	1	TRAF3
B intermediate	0.216672806282704	0.819533442431256	0.01	5	1	HOPX
B intermediate	0.216672806282704	0.819533442431256	0.01	5	1	SMN2
B intermediate	0.216672806282704	0.819533442431256	0.01	5	1	AC109454.2
B intermediate	0.216672806282704	0.819533442431256	0.01	5	1	AC009403.1
B intermediate	0.216672806282704	0.819533442431256	0.01	5	1	AP003352.1
B intermediate	0.216672806282704	0.819533442431256	0.01	5	1	ZNF696
B intermediate	0.216672806282704	0.819533442431256	0.01	5	1	ECM2
B intermediate	0.216672806282704	0.819533442431256	0.01	5	1	AC103858.3
B intermediate	0.216672806282704	0.819533442431256	0.01	5	1	USP18
B intermediate	0.216687769510725	0.556499036597462	23	15	1	PHC2
B intermediate	0.216687769510725	0.556499036597462	23	15	1	IMPAD1
B intermediate	0.216687769510725	0.556499036597462	23	15	1	MEGF8
B intermediate	0.216724487021395	0.217012570325795	122	103	1	NBPF12
B intermediate	0.216790896449419	-0.443500963402538	14	21	1	ZNF713
B intermediate	0.2168625395863	0.456963363046547	23	15	1	C2CD2
B intermediate	0.216935820677952	-0.753841084014689	21	0.03	1	MMP24
B intermediate	0.216998918750461	-0.47294474129502	84	0.1	1	TBC1D23
B intermediate	0.217032143294952	0.386574035155149	27	19	1	NENF
B intermediate	0.217066125848664	-0.443500963402538	68	82	1	NAGK
B intermediate	0.217363424722221	0.256938754738554	0.12	102	1	CD40
B intermediate	0.21745093078091	0.236239762070718	0.14	121	1	DNM1L
B intermediate	0.217519444006825	0.320058840775382	63	0.05	1	WAS
B intermediate	0.217520913432613	0.504031616703326	23	15	1	CCDC152
B intermediate	0.217745163936849	0.42525450331921	35	25	1	ZNF461
B intermediate	0.217803416068057	0.556499036597462	0.01	5	1	CENPL
B intermediate	0.217841324791487	0.418995512847528	35	25	1	CYP4V2
B intermediate	0.217841324791487	0.418995512847528	35	25	1	SH3BP1
B intermediate	0.21787878918846	-0.144292945015259	241	267	1	CD82
B intermediate	0.218256879472013	0.469036195347122	0.05	39	1	AC046134.2
B intermediate	0.2183131583006	0.44958383268095	23	15	1	RGPD8
B intermediate	0.2183131583006	0.44958383268095	23	15	1	AC013437.1
B intermediate	0.218510808469767	0.133725888539013	214	189	1	NUP160
B intermediate	0.218518400090853	0.363853958655066	23	15	1	FAR2
B intermediate	0.218720000725031	0.370943383441385	45	34	1	EXOSC3
B intermediate	0.218932105841751	-0.784537881237605	13	0.02	1	MBOAT1
B intermediate	0.218990925744991	-0.32124521335154	0.11	127	1	CRADD
B intermediate	0.219054802236049	-0.199082235736091	121	139	1	EAPP
B intermediate	0.219180517452989	0.404495943152412	23	15	1	AC060780.1
B intermediate	0.219310217270321	-0.297280222551494	0.07	85	1	JADE1
B intermediate	0.219427448795727	0.145243177861045	161	139	1	EVI2B
B intermediate	0.219459975094332	0.331432480962689	0.06	47	1	MTHFD1L
B intermediate	0.219522838309641	0.126259130674948	0.18	157	1	FRS2
B intermediate	0.21976094376741	0.350048159130036	45	34	1	DPYD-AS1
B intermediate	0.21996294037116	-0.706535369236332	13	0.02	1	AP002433.2
B intermediate	0.21996294037116	-0.706535369236332	13	0.02	1	YIF1B
B intermediate	0.219986585692001	0.108446480090655	257	0.23	1	PHF20
B intermediate	0.220006502863248	0.214990572740583	116	98	1	PHLPP1
B intermediate	0.22005623266418	-0.18931747515101	103	122	1	PLEKHM2
B intermediate	0.220205767879175	0.165308279272987	52	0.04	1	PRMT9
B intermediate	0.220312911877971	0.336932659339777	97	81	1	EXT1
B intermediate	0.220446018934443	0.225957811405392	122	103	1	UBE3D
B intermediate	0.220608612274451	-0.189744371156755	22	31	1	CEP89
B intermediate	0.221016345015176	-0.285238879485806	65	0.08	1	FCGR2B
B intermediate	0.221016710593618	-0.624073209044359	13	0.02	1	MOV10
B intermediate	0.221023563186551	0.248376741235131	88	72	1	SERPINB9P1
B intermediate	0.221031344404865	-0.358109472171893	64	78	1	KIAA0825
B intermediate	0.221035399742646	-0.363330614718555	64	78	1	TRMT1L
B intermediate	0.221149095365025	-0.613425964844851	13	0.02	1	CFAP410
B intermediate	0.221295819614343	0.151009520817782	274	249	1	CCDC18-AS1
B intermediate	0.221309641211792	0.303380099628751	111	93	1	PRR14L
B intermediate	0.221310139276772	-0.405026815587902	34	45	1	FAM76A
B intermediate	0.221390291313005	-0.159707997401947	67	82	1	ALG13-AS1
B intermediate	0.221454797002605	0.327017190474694	23	15	1	TNR
B intermediate	0.221466370893322	-0.209035709765515	84	101	1	IRAK4
B intermediate	0.221480714949251	-0.533698772374116	27	37	1	ACADVL
B intermediate	0.222014572380497	-0.443500963402538	34	45	1	AC107223.1
B intermediate	0.222056002742733	0.332067469987416	86	71	1	NHLRC3
B intermediate	0.222149408733795	-0.379370625982822	39	51	1	ZNF862
B intermediate	0.222187408965832	-0.530963804652878	13	0.02	1	IFRD2
B intermediate	0.222187408965832	-0.443500963402538	13	0.02	1	ARMCX6
B intermediate	0.222301348972362	0.246158915985311	85	0.07	1	ZNF24
B intermediate	0.222302351228026	0.118377924205577	264	235	1	WDR33
B intermediate	0.222417758833966	-0.502394652456107	21	0.03	1	E4F1
B intermediate	0.222427956217704	0.434508512218851	56	44	1	LIPE-AS1
B intermediate	0.22246612199996	0.148621328891484	237	213	1	TNPO1
B intermediate	0.222712306767336	0.556499036597462	0.03	21	1	TTI2
B intermediate	0.222776058371767	-0.285959686416058	0.05	64	1	EXOSC6
B intermediate	0.2229592020244	-0.305997439652603	34	45	1	MTIF2
B intermediate	0.222964328279678	0.184900798583516	257	234	1	STRN3
B intermediate	0.223351416275491	0.274728068182082	45	34	1	SMYD4
B intermediate	0.223430031589668	0.287312403782073	114	96	1	ABHD18
B intermediate	0.223469178098243	0.319459839296613	48	36	1	AC090644.1
B intermediate	0.223747265607864	0.515857052100116	0.03	21	1	ALDH3A2
B intermediate	0.223747265607864	0.515857052100116	0.03	21	1	EML2
B intermediate	0.224030893477605	0.318701922262691	74	0.06	1	SLC38A11
B intermediate	0.2241800656184	-0.138646381874117	195	218	1	PPP6R2
B intermediate	0.224467891053432	-0.302638427562688	73	88	1	SYNE3
B intermediate	0.224699421888112	-0.165966987873629	122	141	1	HIF1A-AS3
B intermediate	0.22474489543053	-0.443500963402538	27	37	1	AC018797.3
B intermediate	0.224804181120433	0.311386538760931	48	36	1	LARGE2
B intermediate	0.225081967508926	0.202490970716178	134	115	1	KPNA6
B intermediate	0.225130498126907	0.192342706320803	233	0.21	1	AGFG1
B intermediate	0.225397638475484	0.391439790326966	56	44	1	ZNF790-AS1
B intermediate	0.22550193915364	0.246158915985311	126	108	1	ITPKB
B intermediate	0.225653367159236	0.363853958655066	38	27	1	ZNF22
B intermediate	0.225805975951907	0.279658831238638	82	67	1	ERP27
B intermediate	0.225870411991732	-0.365498451401265	49	62	1	ZC3H4
B intermediate	0.225915977423677	0.351180128619955	118	101	1	NDUFAF2
B intermediate	0.225943268047225	-0.285238879485806	64	78	1	RAD9A
B intermediate	0.226445231509553	-0.295402324413404	34	45	1	TTC9C
B intermediate	0.226578061601298	0.467231698500375	0.04	0.03	1	BRIX1
B intermediate	0.226619077512179	0.126814761354217	87	71	1	MCCC2
B intermediate	0.226788772120349	0.77889145793391	16	0.01	1	AC020915.2
B intermediate	0.226910413207243	-0.277491011963609	113	131	1	FOSB
B intermediate	0.227168052822583	-0.25907639226511	112	0.13	1	SAMD4A
B intermediate	0.227289933322787	-0.636146041344934	12	19	1	NDC80
B intermediate	0.227289933322787	-0.636146041344934	12	19	1	AC245452.1
B intermediate	0.227432734682074	-0.624073209044359	12	19	1	ZNF786
B intermediate	0.227436148046231	0.708502130042512	16	0.01	1	TEAD2
B intermediate	0.227724433547026	-0.288615361424367	141	159	1	ORMDL1
B intermediate	0.227774166268764	0.115652350969013	456	428	1	CSGALNACT1
B intermediate	0.227812643283474	0.304960269601498	38	27	1	LINC01089
B intermediate	0.227881904682112	-0.396195248624181	84	0.1	1	NUP42
B intermediate	0.228099492034883	0.634501548598735	16	0.01	1	AC135507.1
B intermediate	0.228099492034883	0.634501548598735	16	0.01	1	SMIM29
B intermediate	0.228099492034883	0.634501548598735	16	0.01	1	TIMM23B
B intermediate	0.228099492034883	0.634501548598735	16	0.01	1	AC008555.4
B intermediate	0.228099492034883	0.634501548598735	16	0.01	1	ERF
B intermediate	0.228099492034883	0.634501548598735	16	0.01	1	TCEA2
B intermediate	0.228252029104755	0.62688836448886	16	0.01	1	SVIL
B intermediate	0.228310946235402	0.250395908871782	48	36	1	FAM122C
B intermediate	0.228320984617141	0.132637686931612	337	311	1	WDR70
B intermediate	0.228372255283007	0.113251517607017	443	417	1	SLC38A1
B intermediate	0.228450363155454	-0.536610367794019	12	19	1	SH2D3A
B intermediate	0.228758540207424	0.28397318178637	81	66	1	BZW2
B intermediate	0.228827164322918	-0.56379519712025	0.02	29	1	PRDM8
B intermediate	0.228902501448724	0.556499036597462	16	0.01	1	OCLN
B intermediate	0.228934524577697	0.195400344429422	317	294	1	UBR5
B intermediate	0.229139294754244	-0.405026815587902	33	44	1	ABCD4
B intermediate	0.229198695156626	0.280289242015935	83	68	1	ORC3
B intermediate	0.229495390319269	0.343095398488269	59	46	1	CNPY2
B intermediate	0.229509666276613	0.120702977151821	139	0.12	1	DPH6
B intermediate	0.229664024513514	0.193928957212754	69	55	1	RRP1B
B intermediate	0.230120454692693	-0.288778368603896	49	62	1	GAS6-AS1
B intermediate	0.230187439007206	0.215064627358616	125	107	1	TENT5A
B intermediate	0.230242667253833	-0.504901508066681	0.02	29	1	C10orf88
B intermediate	0.23070635813454	0.507589436116516	26	17	1	AC024560.5
B intermediate	0.230791361460162	0.261043153071291	38	27	1	RUVBL1
B intermediate	0.23090072459909	0.186976196570987	136	117	1	ATG16L2
B intermediate	0.231074260300231	0.356200386111631	0.04	0.03	1	NIPSNAP3B
B intermediate	0.231108023308106	0.556499036597462	33	24	1	SUMO3
B intermediate	0.231200241161094	-0.490806678180895	27	36	1	NHP2
B intermediate	0.231266990679337	0.347912414786045	0.04	0.03	1	LYL1
B intermediate	0.231271274492826	-0.271033767397772	0.06	73	1	ITGB2-AS1
B intermediate	0.231364482381339	0.714040313583942	21	14	1	TRG-AS1
B intermediate	0.23158121242886	0.463389632205981	26	17	1	TTC4
B intermediate	0.23164302634344	-0.443500963402538	0.02	29	1	ESRRA
B intermediate	0.231690398724965	-0.806071042787247	11	17	1	FAAH2
B intermediate	0.231784482911976	0.258417683664467	103	87	1	RBM23
B intermediate	0.23181411539421	0.299002814305098	75	61	1	UNKL
B intermediate	0.232352446978457	-0.507631300822253	38	49	1	AP5Z1
B intermediate	0.232497122494262	0.423232505733997	26	17	1	SC5D
B intermediate	0.23253096950354	0.1258646822676	119	101	1	PARP12
B intermediate	0.232677857564451	-0.723608882595274	11	17	1	AC015987.1
B intermediate	0.23282546603017	0.277116636676184	101	85	1	ZNF394
B intermediate	0.2329687582498	0.556499036597462	21	14	1	MICB
B intermediate	0.2329687582498	0.556499036597462	21	14	1	AL359706.1
B intermediate	0.2329687582498	0.556499036597462	21	14	1	UBALD1
B intermediate	0.2329687582498	0.556499036597462	21	14	1	MEAK7
B intermediate	0.233145037457567	0.116224245819595	209	186	1	DRAM2
B intermediate	0.233318560922952	0.393000304314582	43	32	1	DCAF15
B intermediate	0.233345726700249	0.303732966217495	0.04	0.03	1	RCC1L
B intermediate	0.233467248021682	0.190981673162417	141	122	1	IL2RG
B intermediate	0.233514367239963	-0.649951840869964	11	17	1	C3orf20
B intermediate	0.233514367239963	-0.649951840869964	11	17	1	AC125437.3
B intermediate	0.233540247606104	0.240997210869533	0.04	0.03	1	SIKE1
B intermediate	0.233674520826636	0.386574035155149	43	32	1	TGIF1
B intermediate	0.233817155544541	0.499915508231094	21	14	1	AC012254.1
B intermediate	0.233836878924855	-0.256622828679028	91	107	1	CNN2
B intermediate	0.234113080308359	-0.245820295562844	132	151	1	OXCT1
B intermediate	0.234185726152644	0.169475913488215	191	169	1	RNF216
B intermediate	0.234253002119886	0.412109127262287	33	24	1	GIMAP2
B intermediate	0.234280889187519	0.17708544704934	105	88	1	STAT2
B intermediate	0.234338439345204	0.2345709417101	21	14	1	AL136962.1
B intermediate	0.234372771123608	-0.332469651013795	49	61	1	CHMP1B
B intermediate	0.234456126590479	0.620629374017178	36	26	1	AC018816.1
B intermediate	0.234537813448022	0.236881102397301	77	62	1	PDE3B
B intermediate	0.234620831843942	0.272706070596871	81	66	1	GSTK1
B intermediate	0.234628205847149	0.484945775572428	49	37	1	SMG5
B intermediate	0.234661385115165	-0.543036636953453	11	17	1	TEX261
B intermediate	0.234701788991631	0.286891976840182	64	51	1	ZRANB1
B intermediate	0.234702807105672	0.259642963666932	199	179	1	TSC22D2
B intermediate	0.23483039068975	-0.536610367794019	11	17	1	DEDD
B intermediate	0.234838397150318	0.350048159130036	21	14	1	AC009501.3
B intermediate	0.234953223848556	0.186549426847156	245	223	1	PJA2
B intermediate	0.235022026366174	0.279981401400047	61	49	1	FAM98B
B intermediate	0.235030993281647	-0.176020652537552	152	172	1	SP4
B intermediate	0.235253135778392	-0.331608083331641	58	71	1	ALG6
B intermediate	0.235367873931777	-0.233653795385203	176	196	1	VMP1
B intermediate	0.235680253353229	0.342374231244614	43	32	1	TIMMDC1
B intermediate	0.235996557450513	-0.443500963402538	11	17	1	LINC00944
B intermediate	0.236036611936125	0.24837674123513	0.07	56	1	FKBP15
B intermediate	0.236036829142886	0.263717287369616	67	54	1	SNRPD2
B intermediate	0.236164584065729	0.244555030282721	26	17	1	ZNF850
B intermediate	0.236323907858055	0.268373649800838	78	64	1	ZCCHC17
B intermediate	0.236352967495652	0.163555308169235	0.23	207	1	EVI5
B intermediate	0.236546418423018	-0.408735545241861	38	49	1	MCRS1
B intermediate	0.236668274759807	0.126702380046204	273	249	1	STIM1
B intermediate	0.236695813003552	0.193928957212754	33	24	1	ABCB1
B intermediate	0.236739750296091	0.34499493140375	46	35	1	ZNF573
B intermediate	0.23677950696662	0.227191411344502	166	147	1	AC119396.1
B intermediate	0.236897701615911	-0.354233625305451	43	55	1	DCTN2
B intermediate	0.236956235406914	-0.627925534539965	19	27	1	FNTB
B intermediate	0.236991302126306	0.283480542191046	0.11	93	1	DERA
B intermediate	0.237339760083869	-0.234554073131041	73	88	1	FUBP3
B intermediate	0.237379016120249	-0.327091471287228	104	121	1	KIF13B
B intermediate	0.237580022612087	0.221314845007833	56	44	1	TRNT1
B intermediate	0.237673619416079	0.139796568823508	299	276	1	CERT1
B intermediate	0.237677443751281	-0.858538462681381	0.01	16	1	PRPSAP1
B intermediate	0.23772034405156	-0.190214534120306	0.1	117	1	ERCC5
B intermediate	0.237896249090611	-0.298070523880974	163	182	1	LYZ
B intermediate	0.237933148637443	0.638961196789435	28	0.02	1	SQOR
B intermediate	0.238001673931587	-0.189744371156755	166	186	1	NCOA7
B intermediate	0.238007668884255	0.317311372718036	99	83	1	WDR36
B intermediate	0.238066412693723	-0.536610367794019	26	35	1	ZFPM1
B intermediate	0.238156249076995	-0.132299275108234	69	83	1	PTCHD1-AS
B intermediate	0.238317260874317	0.181650627434317	201	179	1	SYNE1
B intermediate	0.238353622056699	-0.376386767544001	38	49	1	AP000331.1
B intermediate	0.238358783496672	0.270877945696428	131	113	1	LDAH
B intermediate	0.238409592936397	-0.201528173096574	116	134	1	RARS2
B intermediate	0.238440635416049	-0.374788213318523	38	49	1	IDH2
B intermediate	0.238448176741237	-0.394591362921591	52	65	1	ST7L
B intermediate	0.238636011088002	-0.7654290582899	0.01	16	1	LRRN1
B intermediate	0.238636011088002	-0.7654290582899	0.01	16	1	LRRC34
B intermediate	0.238636011088002	-0.7654290582899	0.01	16	1	RFC4
B intermediate	0.238636011088002	-0.7654290582899	0.01	16	1	ANKDD1B
B intermediate	0.238636011088002	-0.7654290582899	0.01	16	1	POLR3G
B intermediate	0.238952652681171	0.166932224834736	168	147	1	PLEKHF2
B intermediate	0.238997033887006	0.241863434276456	95	0.08	1	ITGAL
B intermediate	0.23905942826638	0.347912414786045	76	62	1	RAD23A
B intermediate	0.239078432910364	0.105355685027581	467	438	1	AC079793.1
B intermediate	0.239322668293105	0.397801290578403	65	52	1	SLC44A1
B intermediate	0.239609883876838	-0.665893384738986	0.01	16	1	BRPF1
B intermediate	0.239609883876838	-0.665893384738986	0.01	16	1	ALG10
B intermediate	0.239775811037899	-0.443500963402538	19	27	1	FBXL15
B intermediate	0.239775811037899	-0.443500963402538	19	27	1	LIG4
B intermediate	0.2398749311411	0.207164784369448	118	101	1	NFATC2IP
B intermediate	0.239896407830726	0.211850865210016	103	87	1	TPT1-AS1
B intermediate	0.239997637184925	0.363853958655066	49	37	1	ISG15
B intermediate	0.240421618232604	0.11630806009028	151	131	1	AHCYL2
B intermediate	0.24043567809417	0.144729251152529	179	157	1	ACIN1
B intermediate	0.24073996364091	-0.55041616731905	0.01	16	1	MAP3K14-AS1
B intermediate	0.24073996364091	-0.55041616731905	0.01	16	1	AC139149.1
B intermediate	0.240923684416097	-0.18476669500237	54	67	1	FAM78A
B intermediate	0.240956293130497	-0.174531277210248	269	291	1	OGT
B intermediate	0.240984827856023	0.201167783442886	94	78	1	LARP4
B intermediate	0.241018363103525	0.556499036597462	38	29	1	LSM 3,00
B intermediate	0.241251848592131	0.370085912366581	51	0.04	1	TRAPPC1
B intermediate	0.241291629434916	0.105837627587897	307	281	1	TBCK
B intermediate	0.241307981067799	-0.443500963402538	26	35	1	CASP7
B intermediate	0.242008130722668	0.469036195347122	28	0.02	1	SKP2
B intermediate	0.242230305360791	0.327017190474694	49	37	1	AC132153.1
B intermediate	0.242515059094389	-0.16388367337314	445	453	1	EIF1
B intermediate	0.24263590922453	0.134948230359944	186	164	1	IFNAR1
B intermediate	0.242761766512368	-0.328023745982603	19	27	1	KIF18A
B intermediate	0.242851889292344	-0.524420958786106	41	52	1	MTERF1
B intermediate	0.24285960553055	0.156891577888224	117	0.1	1	REST
B intermediate	0.242881093488989	0.190371137799565	78	64	1	KIAA0232
B intermediate	0.242901583835479	-0.153994346207553	103	0.12	1	CPEB3
B intermediate	0.242917515828061	-0.153994346207553	82	97	1	STK3
B intermediate	0.243822741706141	0.404495943152412	28	0.02	1	USP30
B intermediate	0.243887414905999	0.643961877847802	15	9	1	AC244033.2
B intermediate	0.243887414905999	0.643961877847802	15	9	1	SLC25A44
B intermediate	0.243887414905999	0.643961877847802	15	9	1	CRELD1
B intermediate	0.243887414905999	0.643961877847802	15	9	1	EIF4EBP1
B intermediate	0.243887414905999	0.643961877847802	15	9	1	AC027288.3
B intermediate	0.243887414905999	0.643961877847802	15	9	1	FXR2
B intermediate	0.243887414905999	0.643961877847802	15	9	1	ZNF234
B intermediate	0.243970360122748	0.708502130042512	15	9	1	GLRA3
B intermediate	0.24406524434631	-0.636146041344934	9	15	1	AC005062.1
B intermediate	0.244110186693243	-0.30857138331643	48	0.06	1	MCTS1
B intermediate	0.244376051638845	0.315490937093667	105	0.09	1	PHACTR1
B intermediate	0.244392111310401	0.20760389410983	161	142	1	PDE8A
B intermediate	0.244511031467065	-0.232319934022714	185	204	1	WSB1
B intermediate	0.244525560329209	-0.791424266822845	9	15	1	DOK2
B intermediate	0.244525560329209	-0.791424266822845	9	15	1	FUOM
B intermediate	0.244730188030371	0.228924378568958	46	35	1	PDAP1
B intermediate	0.244785948761262	0.404495943152412	15	9	1	RNASEH2B-AS1
B intermediate	0.244898815959216	0.35296564251233	28	0.02	1	TMEM223
B intermediate	0.244926740417286	0.220896004813023	49	37	1	RASSF6
B intermediate	0.244955371988163	0.2975807392359	91	76	1	MIPEP
B intermediate	0.245033396821856	0.309859069014337	51	0.04	1	ZNF789
B intermediate	0.245264822987117	-0.59034235173181	25	34	1	LIN7C
B intermediate	0.245330208458149	0.474036876405489	15	9	1	MAFG
B intermediate	0.245330208458149	0.474036876405489	15	9	1	AC008569.1
B intermediate	0.245400942364389	-0.57474549668079	18	26	1	TMEM39B
B intermediate	0.245400942364389	-0.57474549668079	18	26	1	RBMXL1
B intermediate	0.245400942364389	-0.636146041344934	18	26	1	FANCI
B intermediate	0.245400942364389	-0.57474549668079	18	26	1	ZNF699
B intermediate	0.245433747759747	-0.350391559011056	42	54	1	GID8
B intermediate	0.245464205852697	-0.684509062906333	9	15	1	SOCS5
B intermediate	0.245464205852697	-0.684509062906333	9	15	1	AC008115.3
B intermediate	0.245464205852697	-0.684509062906333	9	15	1	IGHG4
B intermediate	0.245464205852697	-0.684509062906333	9	15	1	NTHL1
B intermediate	0.245464205852697	-0.684509062906333	9	15	1	ERCC2
B intermediate	0.245637005402548	0.245798197133354	92	77	1	SLC2A13
B intermediate	0.245639175471476	0.106141001585627	332	306	1	THADA
B intermediate	0.245642329431148	-0.665893384738986	9	15	1	AL353660.1
B intermediate	0.245921366020009	0.2345709417101	28	0.02	1	FAM174C
B intermediate	0.245942578618108	0.2345709417101	82	67	1	ATP2A2
B intermediate	0.245976360906672	0.274728068182082	36	26	1	MOXD1
B intermediate	0.246017113873986	-0.543036636953453	9	15	1	ABLIM2
B intermediate	0.246056607882986	-0.151278684152258	451	467	1	ZDHHC21
B intermediate	0.246152753175248	0.404495943152412	15	9	1	RGS20
B intermediate	0.246573364697424	-0.558978180822474	9	15	1	HOMER2
B intermediate	0.246582357308604	0.108261487000281	319	291	1	PARP8
B intermediate	0.246702771630324	0.470769162571578	41	31	1	OBSCN
B intermediate	0.246808671233012	-0.510615159261074	18	26	1	MMAB
B intermediate	0.246845042248124	-0.507631300822253	18	26	1	HMGCR
B intermediate	0.246855953726307	-0.443500963402538	9	15	1	AL590068.4
B intermediate	0.24692871698574	-0.172730908789139	261	281	1	RASGRP3
B intermediate	0.247036079417934	-0.373111635511139	37	47	1	MED25
B intermediate	0.247064934415333	0.372074465460035	38	29	1	ZMYM1
B intermediate	0.247064934415333	0.372074465460035	38	29	1	ILK
B intermediate	0.247149862134765	-0.232446086000371	136	153	1	ACSL4
B intermediate	0.247234519808249	0.225853724608991	107	91	1	MARK2
B intermediate	0.247426784776394	0.410648170134007	28	0.02	1	AC104041.1
B intermediate	0.247544922904773	0.556499036597462	24	16	1	FH
B intermediate	0.247544922904773	0.556499036597462	24	16	1	MSS51
B intermediate	0.247544922904773	0.556499036597462	24	16	1	MOAP1
B intermediate	0.247650565176166	-0.416020226980431	41	52	1	LRRC69
B intermediate	0.247852773686631	0.167456745851563	143	125	1	CAPRIN1
B intermediate	0.248026754187979	0.441021819177526	41	31	1	AC025171.2
B intermediate	0.248083538297784	0.271522077882991	76	62	1	PSMA2
B intermediate	0.248254091581698	0.74092360773489	19	12	1	USE1
B intermediate	0.248394757935352	0.315490937093667	57	45	1	SLC35E2A
B intermediate	0.248495822699263	0.504031616703326	24	16	1	SLC16A1
B intermediate	0.248495822699263	0.504031616703326	24	16	1	GPAA1
B intermediate	0.248495822699263	0.504031616703326	24	16	1	TNFAIP8L1
B intermediate	0.248495822699263	0.504031616703326	24	16	1	EBP
B intermediate	0.24857632691009	0.47987775499455	44	34	1	MAPKBP1
B intermediate	0.24859481734973	0.256938754738554	133	116	1	BASP1
B intermediate	0.248707059753713	0.246643774010674	147	128	1	DENND6A
B intermediate	0.248798900075263	-0.302638427562688	71	85	1	ZFYVE16
B intermediate	0.248868111199193	0.518024888782826	31	22	1	IFIT5
B intermediate	0.248935780226571	0.177987413343732	131	113	1	GNAI3
B intermediate	0.249045307330681	0.682029918681321	19	12	1	TBC1D4
B intermediate	0.249182215904408	0.152417506747015	446	425	1	GRB2
B intermediate	0.249210364693169	-0.317970081318679	61	75	1	PET100
B intermediate	0.249219242696527	0.16620048402677	333	309	1	DPYD
B intermediate	0.24932934147265	-0.254023164538825	113	0.13	1	QSOX2
B intermediate	0.249355592980117	0.410648170134007	41	31	1	STK11
B intermediate	0.249355592980117	0.410648170134007	41	31	1	IQCN
B intermediate	0.249388496235013	0.456963363046547	24	16	1	RAB43
B intermediate	0.24940916039517	0.299934126093226	93	78	1	IGF1R
B intermediate	0.249549602783299	-0.413753620008486	41	52	1	NPRL3
B intermediate	0.249838164848445	0.620629374017178	19	12	1	CCNB1IP1
B intermediate	0.249861520193392	0.482498455153685	31	22	1	ALG11
B intermediate	0.250019884061527	-0.822012586656268	8	14	1	CCDC127
B intermediate	0.250019884061527	-0.822012586656268	8	14	1	AC092747.4
B intermediate	0.250019884061527	-0.822012586656268	8	14	1	AL118516.1
B intermediate	0.250116842352014	0.122531808783767	212	189	1	ITM2B
B intermediate	0.250117367586556	0.271096817735214	57	45	1	TMEM30A
B intermediate	0.250514356726187	-0.466584576515579	0.05	62	1	PRKAG1
B intermediate	0.2505174480817	0.31138653876093	65	52	1	AC009061.2
B intermediate	0.25055588132092	-0.334976506624369	0.06	73	1	NARS
B intermediate	0.250654121750301	0.556499036597462	19	12	1	AMPD2
B intermediate	0.250654121750301	0.556499036597462	19	12	1	THYN1
B intermediate	0.250718059990414	0.556499036597462	19	12	1	DUSP6
B intermediate	0.250917913372477	-0.706535369236332	8	14	1	FEZ1
B intermediate	0.250917913372477	-0.706535369236332	8	14	1	MYO5C
B intermediate	0.250917913372477	-0.706535369236332	8	14	1	MAP1S
B intermediate	0.250917913372477	-0.706535369236332	8	14	1	CBY1
B intermediate	0.250919748611724	0.248376741235131	54	42	1	C5orf15
B intermediate	0.251109624514358	-0.684509062906333	8	14	1	AC099489.1
B intermediate	0.251241497166392	0.363853958655066	24	16	1	LIAS
B intermediate	0.251455651328459	-0.7654290582899	17	25	1	ANKRD42
B intermediate	0.251494137506988	-0.485321139097166	0.03	0.04	1	TSNARE1
B intermediate	0.251494137506988	-0.485321139097166	0.03	0.04	1	ZSWIM8
B intermediate	0.251514760201594	0.495098491933319	19	12	1	UAP1
B intermediate	0.251676017282791	-0.342217627565356	51	64	1	NEPRO
B intermediate	0.251784667681689	-0.343965289851623	25	34	1	ZFAND1
B intermediate	0.25198078988069	-0.202492863898743	131	149	1	CD81
B intermediate	0.252001613527353	-0.569031845486397	8	14	1	DYNC2LI1
B intermediate	0.252134027699584	-0.104190790286939	119	137	1	NEK1
B intermediate	0.252202549687214	-0.558978180822474	8	14	1	AL080250.1
B intermediate	0.252313105011662	0.430968154513603	19	12	1	IFT172
B intermediate	0.252313105011662	0.430968154513603	19	12	1	ACTR8
B intermediate	0.252481651610316	-0.302457081947355	157	173	1	LRRK1
B intermediate	0.252534143449332	0.244555030282722	73	0.06	1	ZFP90
B intermediate	0.252684295215095	-0.269003232170401	66	0.08	1	AC007569.1
B intermediate	0.252777100217467	0.218082818921531	73	0.06	1	CLCN7
B intermediate	0.252793391054483	0.240997210869533	38	29	1	C3orf35
B intermediate	0.253023742629285	0.184246403815415	0.32	0.3	1	FBXW11
B intermediate	0.253103940449805	0.276391117404726	24	16	1	MRPS33
B intermediate	0.253275671804836	-0.18534877894849	125	143	1	AC083837.1
B intermediate	0.253311856987752	-0.321510439023928	99	115	1	LENG8
B intermediate	0.253532885122648	-0.325319537054224	78	92	1	CDS2
B intermediate	0.253584148262929	-0.237050085935111	88	103	1	RNF168
B intermediate	0.25364090907174	0.17708544704934	104	88	1	VIRMA
B intermediate	0.253717542997992	0.238758738673534	0.06	47	1	LINC00910
B intermediate	0.253744666837188	-0.240684080402851	198	217	1	GNB5
B intermediate	0.253987626401078	0.243341151337832	57	45	1	LAMTOR1
B intermediate	0.254172657854718	0.370943383441385	44	34	1	SDHAF2
B intermediate	0.254691199265309	-0.502394652456107	17	25	1	TWSG1
B intermediate	0.254744037783466	-0.185112922425109	283	301	1	HSP90AA1
B intermediate	0.25488946194408	-0.858538462681382	7	12	1	CYP1B1-AS1
B intermediate	0.255085261535291	-0.402858978905193	0.03	0.04	1	DDX49
B intermediate	0.255257753490726	-0.227367532537772	101	117	1	PABPN1
B intermediate	0.255259103288448	-0.38764772866902	69	82	1	DMAC2L
B intermediate	0.255546551562565	-0.57474549668079	17	25	1	DDX20
B intermediate	0.255575781935087	-0.513890291293936	17	25	1	TMEM128
B intermediate	0.255575781935087	-0.513890291293936	17	25	1	AF131215.6
B intermediate	0.255618773026032	-0.510615159261074	17	25	1	C2orf88
B intermediate	0.255641207209147	0.17753079202614	175	156	1	COL4A4
B intermediate	0.255733397237388	-0.347923303420307	64	77	1	PIK3C2B
B intermediate	0.255740590315808	-0.733007580597523	7	12	1	LINC02812
B intermediate	0.255740590315808	-0.733007580597523	7	12	1	AC092667.1
B intermediate	0.255740590315808	-0.733007580597523	7	12	1	THEM6
B intermediate	0.255740590315808	-0.733007580597523	7	12	1	BAD
B intermediate	0.255740590315808	-0.733007580597523	7	12	1	SPTSSA
B intermediate	0.255740590315808	-0.733007580597523	7	12	1	SRRD
B intermediate	0.255740590315808	-0.733007580597523	7	12	1	KDELR3
B intermediate	0.255740590315808	-0.733007580597523	7	12	1	FAM226B
B intermediate	0.255911023697045	0.117213991071941	51	0.04	1	TMTC3
B intermediate	0.255948754055517	-0.791424266822845	7	12	1	AFF2
B intermediate	0.25608691092394	-0.546594456366642	24	32	1	ACYP1
B intermediate	0.2566552754386	-0.443500963402538	0.04	51	1	ZBTB43
B intermediate	0.256793604272428	-0.581004487152472	7	12	1	AC007193.1
B intermediate	0.256793604272428	-0.443500963402538	7	12	1	SIRPG
B intermediate	0.256991238312768	-0.443500963402538	17	25	1	PDCL
B intermediate	0.257102191995051	0.383662439735247	47	36	1	WBP2
B intermediate	0.257264303379753	0.44958383268095	34	25	1	WDR4
B intermediate	0.257300062776997	-0.244879234625807	201	215	1	IL7
B intermediate	0.257457779969801	0.119435230988619	0.11	93	1	RAB12
B intermediate	0.257714347668821	0.153003159201309	0.2	178	1	BTG2
B intermediate	0.257783011845502	0.125659681195725	178	157	1	MRTFA
B intermediate	0.257813369299859	0.1022402275209	107	91	1	TFB1M
B intermediate	0.257897654042984	0.148917342237666	212	191	1	OSBPL3
B intermediate	0.25793167518413	-0.171421417965737	103	0.12	1	EIF3J
B intermediate	0.25800506047388	-102846346412369	6	11	1	CDH26
B intermediate	0.258068282626632	0.163487843648617	168	148	1	TRIR
B intermediate	0.258306769109653	0.297256209926042	0.1	85	1	HADHB
B intermediate	0.258506200535605	-0.187662058972948	66	0.08	1	CWF19L1
B intermediate	0.258506200535605	-0.205809405683207	66	0.08	1	RAN
B intermediate	0.258621088812018	0.91906911598217	13	7	1	RBMS3
B intermediate	0.258794624557318	-0.902932582039835	6	11	1	LIPT1
B intermediate	0.258794624557318	-0.902932582039835	6	11	1	AC009185.1
B intermediate	0.258794624557318	-0.902932582039835	6	11	1	AC009118.3
B intermediate	0.258794624557318	-0.902932582039835	6	11	1	AC012184.3
B intermediate	0.258794624557318	-0.902932582039835	6	11	1	AC090912.1
B intermediate	0.258794624557318	-0.902932582039835	6	11	1	TMED1
B intermediate	0.259227554291726	0.836606955790197	13	7	1	AC060234.1
B intermediate	0.259369691589239	-0.443500963402538	24	32	1	BHLHE41
B intermediate	0.259487166723337	0.34499493140375	49	39	1	WDR83OS
B intermediate	0.259577587235402	-0.154271654241254	0.4	416	1	KANSL1
B intermediate	0.259591425734574	-0.7654290582899	6	11	1	ZNF513
B intermediate	0.259591425734574	-0.7654290582899	6	11	1	MYOSLID
B intermediate	0.259591425734574	-0.7654290582899	6	11	1	AC004039.1
B intermediate	0.259591425734574	-0.7654290582899	6	11	1	SURF2
B intermediate	0.259591425734574	-0.7654290582899	6	11	1	P2RY11
B intermediate	0.259591425734574	-0.7654290582899	6	11	1	ADORA2A-AS1
B intermediate	0.259613562690192	0.311386538760931	0.08	66	1	HHAT
B intermediate	0.259644732491077	0.513430314705576	27	19	1	DTD2
B intermediate	0.259705595432628	0.510695346984337	27	19	1	AARS
B intermediate	0.25976304715254	-122110854206609	5	0.01	1	KCNN3
B intermediate	0.259814248165307	-0.733007580597523	6	11	1	AL031602.2
B intermediate	0.259814248165307	-0.733007580597523	6	11	1	ERCC6L
B intermediate	0.259834886086125	0.749144114539858	13	7	1	NOP14-AS1
B intermediate	0.259834886086125	0.749144114539858	13	7	1	MRPL49
B intermediate	0.259834886086125	0.749144114539858	13	7	1	BLVRB
B intermediate	0.259935345495327	0.21642359499984	68	55	1	GPR107
B intermediate	0.260165715830735	0.263945543843613	106	91	1	NUP133
B intermediate	0.260359056530034	-0.284022749395341	73	87	1	NDUFS6
B intermediate	0.260416267316532	-0.236058883532062	188	207	1	SRSF2
B intermediate	0.260451999142334	0.656034710148377	13	7	1	AC004847.1
B intermediate	0.260451999142334	0.656034710148377	13	7	1	SIGMAR1
B intermediate	0.260451999142334	0.656034710148377	13	7	1	AC073896.2
B intermediate	0.260451999142334	0.656034710148377	13	7	1	LINC00598
B intermediate	0.260451999142334	0.656034710148377	13	7	1	LRR1
B intermediate	0.260451999142334	0.656034710148377	13	7	1	GZF1
B intermediate	0.260489678709429	-122110854206609	5	0.01	1	AC107032.2
B intermediate	0.260489678709429	-122110854206609	5	0.01	1	IGHV3-23
B intermediate	0.26054580708367	0.354865175427812	34	25	1	C2orf69
B intermediate	0.260548192770727	0.726424038039775	13	7	1	CA8
B intermediate	0.260587071558458	-0.283036291209292	0.03	0.04	1	MLYCD
B intermediate	0.260607644528792	-0.595504056847588	6	11	1	RNF25
B intermediate	0.260607644528792	-0.595504056847588	6	11	1	ATAT1
B intermediate	0.260780621497201	0.463389632205981	27	19	1	MRPS15
B intermediate	0.260780621497201	0.463389632205981	27	19	1	LETM1
B intermediate	0.260782471960658	0.2345709417101	126	0.11	1	IRF2
B intermediate	0.260836528640468	-0.581004487152472	6	11	1	RILPL1
B intermediate	0.260836528640468	-0.581004487152472	6	11	1	MCF 2,00
B intermediate	0.260969325152827	0.117542910412399	262	239	1	TCERG1
B intermediate	0.261025181638414	-0.39287489033257	24	32	1	WDR34
B intermediate	0.261043768956593	0.103986831899956	57	45	1	KANK1
B intermediate	0.261217602633606	-0.958074136232296	5	0.01	1	FBXO2
B intermediate	0.261217602633606	-0.958074136232296	5	0.01	1	GALK1
B intermediate	0.261217602633606	-0.958074136232296	5	0.01	1	MORF4L2-AS1
B intermediate	0.261259658905091	0.556499036597462	13	7	1	TPMT
B intermediate	0.261259658905091	0.556499036597462	13	7	1	ZNF200
B intermediate	0.261453354635374	-0.255873960226766	0.07	83	1	SPTLC1
B intermediate	0.261632199950949	-0.443500963402538	6	11	1	IQCK
B intermediate	0.26176105502176	0.318339299402697	34	25	1	CDK9
B intermediate	0.261775786894886	0.269217084516991	47	36	1	AGBL3
B intermediate	0.26187539830517	0.327017190474694	52	41	1	TXLNB
B intermediate	0.261879861735281	0.183587012991295	204	184	1	CNKSR2
B intermediate	0.261933734869166	-0.65500506859625	16	24	1	BUD13
B intermediate	0.261951159627211	-0.806071042787247	5	0.01	1	TMEM69
B intermediate	0.261951159627211	-0.806071042787247	5	0.01	1	AC024560.4
B intermediate	0.261951159627211	-0.806071042787247	5	0.01	1	AL645933.3
B intermediate	0.261951159627211	-0.806071042787247	5	0.01	1	TONSL
B intermediate	0.261951159627211	-0.806071042787247	5	0.01	1	CKS2
B intermediate	0.261951159627211	-0.806071042787247	5	0.01	1	FUT7
B intermediate	0.261951159627211	-0.806071042787247	5	0.01	1	KLF5
B intermediate	0.261951159627211	-0.806071042787247	5	0.01	1	AL136418.1
B intermediate	0.261951159627211	-0.806071042787247	5	0.01	1	STARD5
B intermediate	0.261951159627211	-0.806071042787247	5	0.01	1	DNAH9
B intermediate	0.261951159627211	-0.806071042787247	5	0.01	1	AC008764.8
B intermediate	0.261951159627211	-0.806071042787247	5	0.01	1	UPB1
B intermediate	0.261951159627211	-0.806071042787247	5	0.01	1	TTTY14
B intermediate	0.262192097621426	-0.7654290582899	5	0.01	1	OSTN-AS1
B intermediate	0.262192097621426	-0.7654290582899	5	0.01	1	ITPKC
B intermediate	0.262520184275675	-0.443500963402538	29	39	1	AL139260.1
B intermediate	0.262687813358942	-0.343965289851623	24	32	1	EMILIN2
B intermediate	0.262723331414736	0.423232505733998	66	54	1	NKG7
B intermediate	0.262747074696899	0.293464630763668	27	19	1	FAM219B
B intermediate	0.262747074696899	0.375926790955641	27	19	1	CDIPT
B intermediate	0.262892245984877	0.331432480962689	63	51	1	C4orf3
B intermediate	0.262902627440717	0.114867327306905	314	288	1	HMBOX1
B intermediate	0.262923307355388	-0.613425964844851	5	0.01	1	STX17-AS1
B intermediate	0.262935201425708	0.137042866051614	133	115	1	ZNF236
B intermediate	0.262980102268109	0.280864593984035	34	25	1	KLF11
B intermediate	0.263134132549067	0.42525450331921	37	27	1	NELFB
B intermediate	0.263216289110847	0.308571523153876	52	41	1	POLR3C
B intermediate	0.263225858211724	0.309859069014337	49	39	1	SMYD2
B intermediate	0.263290680208157	-0.587890872737713	16	24	1	DTX2
B intermediate	0.263290680208157	-0.587890872737713	16	24	1	GRINA
B intermediate	0.263302750829633	0.293464630763668	13	7	1	KLHL9
B intermediate	0.263393162854015	0.337186008192986	58	46	1	SRSF8
B intermediate	0.263689508258581	-0.200644439506374	56	68	1	MRPS35
B intermediate	0.263725413007538	0.340770345542024	27	19	1	NDOR1
B intermediate	0.2637390511469	0.527352690937946	39	0.03	1	IRAK1BP1
B intermediate	0.26376785195699	-0.256415410802043	0.06	72	1	ABAT
B intermediate	0.263778874329917	-0.385785465546251	45	56	1	ANKRA2
B intermediate	0.263829530977923	0.109400328086319	212	189	1	DAZAP2
B intermediate	0.263858533625646	-0.335319311673122	193	0.21	1	CRIP1
B intermediate	0.263882443767628	-0.22937615804969	74	88	1	ZNF124
B intermediate	0.263902187043275	-0.443500963402538	5	0.01	1	PINK1-AS
B intermediate	0.263965115630871	-0.270169360516976	46	57	1	CARS
B intermediate	0.264061263691619	-0.601042240389019	23	31	1	MRPS11
B intermediate	0.264115297135055	0.193062733805831	136	118	1	ENOX2
B intermediate	0.264305391581278	0.286891976840182	106	91	1	METTL25
B intermediate	0.264539529331757	-0.400432241510652	29	39	1	AL078581.4
B intermediate	0.264544015752952	-0.320118547897255	0.05	62	1	TOR3A
B intermediate	0.26468189784704	0.205026666096085	145	127	1	TRIM56
B intermediate	0.264683286131405	-0.517501544846315	16	24	1	ARFGAP1
B intermediate	0.265124665409549	0.663414240513974	22	15	1	FAM118B
B intermediate	0.265291152040918	-0.369500381958761	35	45	1	TSPYL2
B intermediate	0.265381019007887	0.218866041004225	156	138	1	PI4KA
B intermediate	0.265548405452195	0.21167053960002	167	148	1	HNRNPH3
B intermediate	0.265695656240282	0.269217084516991	52	41	1	RNF103
B intermediate	0.26569939513176	0.31138653876093	66	54	1	RAD54L2
B intermediate	0.266180673116272	-0.443500963402538	16	24	1	DUS4L
B intermediate	0.26618079098857	0.136048041132254	0.11	93	1	ZNHIT6
B intermediate	0.26619471145648	-0.403972599215901	29	39	1	NFU1
B intermediate	0.266345668707136	0.347912414786045	37	27	1	GPRIN3
B intermediate	0.266449681871271	0.240025371802208	126	0.11	1	SIN3A
B intermediate	0.266560629164279	0.262767833540752	77	64	1	SCP2
B intermediate	0.266602233928975	0.1672246333837	96	81	1	PDK1
B intermediate	0.266638109287655	0.955048413087737	17	11	1	AC005699.1
B intermediate	0.266739058677338	0.266992419402478	58	46	1	PSMB8-AS1
B intermediate	0.266846528354889	-0.517501544846315	34	44	1	TMEM222
B intermediate	0.267116650913913	-0.273575961960225	0.05	62	1	SGPL1
B intermediate	0.267136250927929	0.262767833540751	55	44	1	EPN1
B intermediate	0.267169007663607	0.24837674123513	71	59	1	HCG18
B intermediate	0.267191519711505	0.22607376503356	164	146	1	ZNF609
B intermediate	0.267210681223807	-0.323919347649865	72	86	1	RCAN3
B intermediate	0.267224192592551	0.279658831238638	86	72	1	ATG16L1
B intermediate	0.267347019064903	-0.495968383296674	23	31	1	ZNF577
B intermediate	0.267399852117255	-0.214682272906657	65	78	1	GPS2
B intermediate	0.267405528480564	-0.305997439652603	85	0.1	1	PPIB
B intermediate	0.267409018662126	0.184530259210504	74	61	1	BST2
B intermediate	0.267686226809146	0.224877545506255	77	64	1	EIF4ENIF1
B intermediate	0.267833393184228	0.43620480287975	39	0.03	1	ZNHIT1
B intermediate	0.267876191078635	0.304960269601498	37	27	1	SIGIRR
B intermediate	0.26790545059723	0.141461537318618	49	39	1	FASTKD1
B intermediate	0.267930645917641	0.499915508231094	22	15	1	LINC01176
B intermediate	0.267930645917641	0.499915508231094	22	15	1	AC006547.1
B intermediate	0.267930645917641	0.499915508231094	22	15	1	CCDC117
B intermediate	0.268159311988835	-0.330290352954547	45	56	1	E2F3
B intermediate	0.268217068990022	0.515857052100116	29	21	1	C1S
B intermediate	0.268222491599685	-0.22110854206609	92	107	1	TOGARAM1
B intermediate	0.268297740250721	0.758132897767113	17	11	1	GGCT
B intermediate	0.268693533794174	0.184530259210504	114	98	1	TENT4A
B intermediate	0.268729827927829	-0.202216140959199	356	0.37	1	GTF2I
B intermediate	0.269057981690376	0.117614795364251	76	62	1	AREL1
B intermediate	0.269087797422018	0.62688836448886	17	11	1	NEIL2
B intermediate	0.269087797422018	0.62688836448886	17	11	1	NME1
B intermediate	0.269159237607448	0.518024888782826	29	21	1	HMGCL
B intermediate	0.269351107875318	0.474036876405489	29	21	1	RAD51C
B intermediate	0.269571992181106	0.155536722530341	171	152	1	ERAP2
B intermediate	0.269650348052534	-0.183857146769518	0.07	83	1	UHRF1BP1
B intermediate	0.269770422694862	0.393000304314582	22	15	1	MAK
B intermediate	0.269770422694862	0.293464630763668	22	15	1	ERCC4
B intermediate	0.269770422694862	0.393000304314582	22	15	1	GPS1
B intermediate	0.26984469511585	0.177987413343732	52	41	1	PFDN2
B intermediate	0.269896165697346	0.134948230359944	422	401	1	RICTOR
B intermediate	0.269896991492139	0.556499036597462	17	11	1	CRACR2B
B intermediate	0.269896991492139	0.556499036597462	17	11	1	UBL7
B intermediate	0.269896991492139	0.556499036597462	17	11	1	MCRIP2
B intermediate	0.270154562773216	0.109400328086319	205	184	1	UBR1
B intermediate	0.27026785456659	0.183455625983245	103	88	1	KCTD20
B intermediate	0.27054309060574	0.430968154513603	29	21	1	ARL 10,00
B intermediate	0.270555211693128	0.456963363046547	22	15	1	NEO1
B intermediate	0.270568736557074	0.211002470571695	74	61	1	IL17RA
B intermediate	0.27058059046962	0.141461537318618	49	39	1	AL450384.2
B intermediate	0.270648127925888	-0.487895082760991	28	37	1	PCED1A
B intermediate	0.270654461391294	-0.389053179380162	23	31	1	TAB1
B intermediate	0.270789428192061	-0.480026839427652	34	44	1	BECN1
B intermediate	0.270848041710131	-0.194733126641793	257	275	1	NCF1
B intermediate	0.270947740464339	-0.443500963402538	34	44	1	NXPE3
B intermediate	0.270976013545626	0.226350434905132	63	51	1	MAP2K2
B intermediate	0.271412954169558	-0.665893384738986	16	22	1	SNAPC4
B intermediate	0.271448807123707	0.318339299402697	0.09	76	1	KDM1A
B intermediate	0.271503817563568	0.396034364404215	29	21	1	LZTR1
B intermediate	0.271561278861503	0.418995512847528	17	11	1	HIST1H4E
B intermediate	0.271561278861503	0.418995512847528	17	11	1	AP001267.3
B intermediate	0.271561278861503	0.418995512847528	17	11	1	CNEP1R1
B intermediate	0.271563248432225	-0.178528753327252	115	132	1	CAAP1
B intermediate	0.271600748976459	-0.294123339364311	49	61	1	TSC1
B intermediate	0.272139867061702	0.453405543633358	42	32	1	FXN
B intermediate	0.272469216323767	-0.443500963402538	28	37	1	NFE2L1
B intermediate	0.272518911941376	0.193573569837908	285	263	1	ACYP2
B intermediate	0.272580770750057	0.145637213289812	266	244	1	UBE3A
B intermediate	0.27268713523221	0.363853958655066	42	32	1	CARHSP1
B intermediate	0.272762518436354	-0.595504056847588	16	22	1	RNF144A
B intermediate	0.272762518436354	-0.595504056847588	16	22	1	KCTD10
B intermediate	0.272846409427	-0.587890872737713	16	22	1	NT5DC3
B intermediate	0.272855413949753	-0.480026839427652	34	44	1	ULK1
B intermediate	0.272911525209285	-0.406026257983876	34	44	1	ZCWPW1
B intermediate	0.273112835123399	-0.153530978597696	262	283	1	PTPRA
B intermediate	0.273168665640166	0.357190228374055	42	32	1	TBCEL
B intermediate	0.273417454235121	-0.172198941585143	166	184	1	ST3GAL5
B intermediate	0.273540577502165	0.223923697510591	22	15	1	NEXN
B intermediate	0.273609493040468	0.268373649800838	81	67	1	ZC3H8
B intermediate	0.27366812134417	0.322033782960439	29	21	1	NFAM1
B intermediate	0.273735847539929	0.251644455069041	29	21	1	CLIP4
B intermediate	0.273851417847931	-0.273575961960225	71	85	1	CREM
B intermediate	0.273895816010479	0.170702405355217	395	375	1	FBXO11
B intermediate	0.273918398374383	0.272706070596871	39	0.03	1	FA2H
B intermediate	0.273963609645445	-0.743061245261446	22	0.03	1	ARHGAP11B
B intermediate	0.274143268714153	0.334106615261014	42	32	1	LSM 5,00
B intermediate	0.274351892076766	-0.399106844044084	28	37	1	RNF31
B intermediate	0.274360344405787	-0.326687298419788	76	0.09	1	IFRD1
B intermediate	0.274374019984316	-0.280002231119659	92	107	1	ANKFY1
B intermediate	0.27440927149954	0.151878153263956	106	91	1	INTS10
B intermediate	0.27443316588015	0.193928957212754	0.1	85	1	PDLIM5
B intermediate	0.274633902457749	0.323838279807187	0.07	57	1	ZNF346
B intermediate	0.274884883867632	0.179935685133254	183	164	1	ABCC1
B intermediate	0.275034092552406	0.253106893147527	39	0.03	1	AIF1
B intermediate	0.275104225671983	0.204655363805812	86	72	1	TM2D3
B intermediate	0.275148994977171	0.131613751362271	63	51	1	CCDC88B
B intermediate	0.275179633715491	0.274728068182082	42	32	1	AZI2
B intermediate	0.275211563534606	-0.365498451401265	34	44	1	STK25
B intermediate	0.275314444706973	0.240997210869533	39	0.03	1	PACC1
B intermediate	0.275337557474612	0.247170978489733	78	65	1	TP53BP2
B intermediate	0.27556000264804	-0.443500963402538	16	22	1	FAM3A
B intermediate	0.27557025039581	-0.312256430124285	0.08	93	1	UNC93B1
B intermediate	0.275604599104878	0.303732966217495	42	32	1	NCBP2AS2
B intermediate	0.275650996394284	0.384318061214782	56	45	1	IL1RAP
B intermediate	0.275786583754432	0.971536535876306	11	6	1	AC231533.1
B intermediate	0.275888865676133	-0.14131680381359	442	458	1	HLA-DPA1
B intermediate	0.276241089483597	0.100819552821272	214	193	1	AGPAT5
B intermediate	0.276479769420584	-0.305997439652603	71	85	1	SLC30A5
B intermediate	0.276858798028534	-0.369500381958761	34	44	1	MYO1C
B intermediate	0.276889834445426	0.250395908871782	45	35	1	GAB3
B intermediate	0.276932389441277	0.778891457933909	11	6	1	HSPA1B
B intermediate	0.276932389441277	0.778891457933909	11	6	1	FDX2
B intermediate	0.27705119667971	-0.572783980347505	27	36	1	TBXAS1
B intermediate	0.277389464957231	-0.554532275791282	22	0.03	1	RAB24
B intermediate	0.277396173077316	0.100819552821272	0.12	103	1	ZNF44
B intermediate	0.27751280410819	0.671976254017397	11	6	1	AC104781.2
B intermediate	0.27751280410819	0.671976254017397	11	6	1	AC055733.2
B intermediate	0.27751280410819	0.671976254017397	11	6	1	MIR4453HG
B intermediate	0.27751280410819	0.671976254017397	11	6	1	LINC00847
B intermediate	0.27751280410819	0.671976254017397	11	6	1	AC107375.1
B intermediate	0.27751280410819	0.671976254017397	11	6	1	RMRP
B intermediate	0.27751280410819	0.671976254017397	11	6	1	HSPA14
B intermediate	0.27751280410819	0.671976254017397	11	6	1	ADO
B intermediate	0.27751280410819	0.671976254017397	11	6	1	LMO2
B intermediate	0.27751280410819	0.671976254017397	11	6	1	AC026401.3
B intermediate	0.27751280410819	0.671976254017397	11	6	1	AC135050.6
B intermediate	0.27751280410819	0.671976254017397	11	6	1	SLC38A7
B intermediate	0.27751280410819	0.671976254017397	11	6	1	PLD2
B intermediate	0.27751280410819	0.671976254017397	11	6	1	AL022328.4
B intermediate	0.277738105425635	-0.310234432539074	84	98	1	COX19
B intermediate	0.277884507355271	-0.507631300822253	38	49	1	CD6
B intermediate	0.277901686456832	0.112461665596066	365	342	1	ZEB1
B intermediate	0.27805814209512	0.412109127262287	32	24	1	CHMP5
B intermediate	0.278182538777271	0.255989925345006	144	127	1	MAP3K7
B intermediate	0.27831474243202	0.556499036597462	11	6	1	DOCK3
B intermediate	0.278430070434412	0.363853958655066	11	6	1	SNTG2
B intermediate	0.278636568978942	0.162523152846448	172	153	1	DHX15
B intermediate	0.278890754138678	0.44958383268095	11	6	1	PANK4
B intermediate	0.278890754138678	0.44958383268095	11	6	1	SLC39A14
B intermediate	0.278890754138678	0.44958383268095	11	6	1	ZNF576
B intermediate	0.278909018241963	-0.127596656142945	191	212	1	NPEPPS
B intermediate	0.279052909647481	-0.443500963402538	22	0.03	1	ZNF552
B intermediate	0.279231926932964	0.412109127262287	32	24	1	TMEM220
B intermediate	0.279260262621273	-0.145017721564454	313	331	1	RSRP1
B intermediate	0.279297424333744	0.373634979447651	32	24	1	RAB5IF
B intermediate	0.279503323011209	0.327017190474694	0.05	0.04	1	ZNF441
B intermediate	0.279693536395485	0.300400677974045	104	0.09	1	ZNF277
B intermediate	0.279809152527062	0.214393059772469	113	97	1	SEC23A
B intermediate	0.279856970165687	-0.314217946457572	62	75	1	FBH1
B intermediate	0.27988546552055	0.288803253393805	84	71	1	GXYLT1
B intermediate	0.279929224096566	0.145787462721409	138	121	1	FBXL5
B intermediate	0.280214372852508	0.507589436116516	25	17	1	TRAPPC3
B intermediate	0.280214372852508	0.507589436116516	25	17	1	ABT1
B intermediate	0.280243892149449	-0.443500963402538	43	54	1	SEC11C
B intermediate	0.280316309892568	0.69851804146989	38	29	1	LINC01934
B intermediate	0.28039987025106	-0.374788213318523	38	49	1	BTN3A3
B intermediate	0.280492842566172	0.100553593738412	187	166	1	ADAR
B intermediate	0.280540341657171	0.334106615261014	32	24	1	MLX
B intermediate	0.280696473925772	0.132359330211366	71	59	1	CAPNS1
B intermediate	0.280788429069483	-0.553125454577036	33	42	1	SDE2
B intermediate	0.280904429981516	-0.443500963402538	33	42	1	CPT1A
B intermediate	0.280994946975974	-0.336585759486026	44	55	1	TRMT2B
B intermediate	0.281229173059461	0.330939336182331	53	42	1	SLC25A40
B intermediate	0.281263391229063	-0.677966217039561	15	21	1	TICAM1
B intermediate	0.281263391229063	-0.677966217039561	15	21	1	IL12RB1
B intermediate	0.281277104136621	0.265267738933016	0.12	105	1	GOSR1
B intermediate	0.281302392503082	0.456963363046547	25	17	1	RBM42
B intermediate	0.281439278854363	0.271096817735214	56	45	1	FCF1
B intermediate	0.281570935353229	-0.310234432539074	58	0.07	1	ZNF143
B intermediate	0.281585221979895	0.28397318178637	87	73	1	MHENCR
B intermediate	0.281640592490307	0.262767833540752	72	0.06	1	SETD7
B intermediate	0.281663276783935	0.265450254594072	67	55	1	MAP2K6
B intermediate	0.281769300067465	0.217974431179405	185	167	1	HERPUD1
B intermediate	0.282216411477507	-0.178955090651145	158	176	1	LBR
B intermediate	0.282324494507676	0.327017190474694	25	17	1	FCER1G
B intermediate	0.282393858856794	-0.332469651013795	22	0.03	1	ADPRM
B intermediate	0.282467792566869	-0.25946901576485	133	149	1	EXOC1
B intermediate	0.282639848665818	-0.443500963402538	27	36	1	NUFIP1
B intermediate	0.28273253616388	0.148621328891484	169	151	1	POLR2J3
B intermediate	0.282769082686759	-0.480026839427652	33	42	1	ITPRIP
B intermediate	0.282809729039246	0.263717287369616	67	55	1	KLF9
B intermediate	0.283068178820459	0.454619422578249	35	26	1	POC1B-AS1
B intermediate	0.283301921648124	0.266992419402477	72	0.06	1	TRDMT1
B intermediate	0.283359939812808	0.17120888071267	83	0.07	1	WDR75
B intermediate	0.283402366369588	0.135309310337023	234	0.21	1	MOB3B
B intermediate	0.283739342178619	0.199342453399118	75	62	1	DDX60
B intermediate	0.283755846005141	0.212544635380101	45	35	1	NDUFB10
B intermediate	0.283768574350111	0.24837674123513	72	0.06	1	MMADHC
B intermediate	0.283874389083284	0.240025371802208	48	37	1	OTUD6B
B intermediate	0.28397147089275	-0.525963123594511	15	21	1	CARMIL2
B intermediate	0.284099146614215	-0.225320793353005	92	107	1	TFRC
B intermediate	0.284280709058642	0.159163539052077	35	26	1	NDUFAF5
B intermediate	0.284481708068156	-0.401680787707911	27	36	1	ALG14
B intermediate	0.284522048750226	-0.657625768755386	21	29	1	ERN 1,00
B intermediate	0.28473005244144	0.165790866680359	216	198	1	TLE4
B intermediate	0.284984896073191	-0.36755211016924	33	42	1	MCM3
B intermediate	0.28500631580835	-0.48049517088474	61	73	1	DAB1
B intermediate	0.285016281019332	0.495098491933319	38	29	1	LCK
B intermediate	0.285114197604738	0.430968154513603	35	26	1	SH3D19
B intermediate	0.285233702461119	0.370487050987513	82	68	1	ANAPC10
B intermediate	0.285284698562911	-0.215549016724189	104	0.12	1	CLEC2B
B intermediate	0.285688973643097	-0.143432302478915	0.43	441	1	LRRFIP1
B intermediate	0.285768121798023	-0.364066495908133	48	59	1	TOR1AIP2
B intermediate	0.285786306866907	-0.206172271761219	149	167	1	HIP1R
B intermediate	0.28606121376744	-0.272132545090557	103	118	1	GPR18
B intermediate	0.286238574910612	-0.558978180822474	21	29	1	WDR13
B intermediate	0.286383747541755	0.161867747980455	151	133	1	SNRPA1
B intermediate	0.286386550445958	0.174029399775049	0.17	152	1	SIMC1
B intermediate	0.286516735248368	0.236508745951592	123	107	1	FBXO21
B intermediate	0.286687734498243	-0.123167888070556	166	186	1	AC007384.1
B intermediate	0.286832995241313	0.227191411344502	67	55	1	FGFR1OP2
B intermediate	0.287001777973987	0.141461537318618	156	137	1	KRAS
B intermediate	0.287008926773005	-0.603965635595785	0.06	71	1	CNNM2
B intermediate	0.287334797188175	0.61539272565103	0.02	14	1	FRMD4A
B intermediate	0.287334797188175	0.61539272565103	0.02	14	1	ZNF606
B intermediate	0.287337654719744	-0.103160831401295	217	238	1	TUT7
B intermediate	0.28753554150237	0.404495943152412	38	29	1	ALDH5A1
B intermediate	0.287575997742632	-0.253169751298389	75	88	1	HIPK1
B intermediate	0.287777031160367	0.242390446169399	64	52	1	PER1
B intermediate	0.28790075362466	-0.500084491768906	21	29	1	CA13
B intermediate	0.287948277650114	0.465351148539267	57	46	1	CD247
B intermediate	0.288189994332246	0.598319212292089	27	0.02	1	CNR1
B intermediate	0.288361128899544	-0.305997439652603	27	36	1	AL139022.1
B intermediate	0.288510348135319	0.77889145793391	16	0.01	1	LINC01480
B intermediate	0.288551402593575	0.441021819177526	0.04	31	1	PGS1
B intermediate	0.288849576569556	-0.205809405683207	112	128	1	XRCC4
B intermediate	0.288859553506969	0.218176503459431	207	188	1	GATAD2B
B intermediate	0.288926491388261	-0.298070523880974	66	78	1	TNK2
B intermediate	0.289042505102873	0.220135851446531	129	113	1	SLC12A2
B intermediate	0.289209386712921	0.499915508231094	0.02	14	1	IFIT2
B intermediate	0.289228001861916	0.495098491933319	0.02	14	1	BAK1
B intermediate	0.289228001861916	0.495098491933319	0.02	14	1	AC087239.1
B intermediate	0.289228001861916	0.495098491933319	0.02	14	1	KCTD12
B intermediate	0.289228001861916	0.495098491933319	0.02	14	1	DSN1
B intermediate	0.289290819966697	0.708502130042512	16	0.01	1	SLCO3A1
B intermediate	0.289636793052732	-0.536610367794019	27	35	1	CD2
B intermediate	0.289636793052732	-0.536610367794019	27	35	1	INTS6-AS1
B intermediate	0.290069609150561	0.347912414786045	38	29	1	BLOC1S5
B intermediate	0.290072591983363	0.634501548598735	16	0.01	1	GBGT1
B intermediate	0.290072591983363	0.634501548598735	16	0.01	1	TIMM23B-AGAP6
B intermediate	0.290072591983363	0.634501548598735	16	0.01	1	SCART1
B intermediate	0.290072591983363	0.634501548598735	16	0.01	1	CD27-AS1
B intermediate	0.290072591983363	0.634501548598735	16	0.01	1	ZNF324
B intermediate	0.290260019951966	0.201270932553922	142	126	1	LIMS1
B intermediate	0.290298294461637	0.334106615261014	71	59	1	AL079338.1
B intermediate	0.290382582358068	-0.4095536314792	38	47	1	SH3BP5-AS1
B intermediate	0.290408261819712	-0.191313939805736	89	103	1	ANKRD49
B intermediate	0.290622305267344	0.293464630763668	76	64	1	ZNF626
B intermediate	0.290869817366209	0.556499036597462	16	0.01	1	TBCE.1
B intermediate	0.290869817366209	0.556499036597462	16	0.01	1	TPRKB
B intermediate	0.290869817366209	0.556499036597462	16	0.01	1	TRAT1
B intermediate	0.290869817366209	0.556499036597462	16	0.01	1	LENG1
B intermediate	0.290869817366209	0.556499036597462	16	0.01	1	GATD3A
B intermediate	0.291086274016414	0.379621274513383	0.02	14	1	C1QTNF3
B intermediate	0.291086274016414	0.272706070596871	0.02	14	1	KLRD1
B intermediate	0.291086274016414	0.379621274513383	0.02	14	1	RCCD1
B intermediate	0.291154798681118	0.418995512847528	16	0.01	1	ENTPD3-AS1
B intermediate	0.291261516207228	0.154758359932076	95	81	1	SRP9
B intermediate	0.291890954227351	-0.217840828232179	168	184	1	KIF2A
B intermediate	0.291939089256372	0.373634979447651	0.06	49	1	FAM120AOS
B intermediate	0.292013340881516	0.102987389503983	323	303	1	ARPC2
B intermediate	0.292107773563083	-0.229376158049691	0.1	115	1	SLC2A1
B intermediate	0.292113069769049	-0.155520200438513	156	174	1	EEA1
B intermediate	0.292315831012926	0.2345709417101	82	68	1	HEXD
B intermediate	0.292529518482597	0.404495943152412	16	0.01	1	EXOSC2
B intermediate	0.292529518482597	0.404495943152412	16	0.01	1	MSANTD4
B intermediate	0.292695499738161	0.386574035155149	27	0.02	1	RAB37
B intermediate	0.292761516574388	0.190849564280782	0.09	76	1	NAA16
B intermediate	0.292823736804455	-0.613425964844851	14	0.02	1	AL035634.1
B intermediate	0.292914839439049	-0.328023745982603	21	29	1	FKBP11
B intermediate	0.293026459569589	0.382469636822413	86	73	1	HMGA1P4
B intermediate	0.293196775625061	0.141461537318618	143	126	1	XRCC6
B intermediate	0.293295040525399	0.288302925647889	73	61	1	CHST15
B intermediate	0.293315354716083	-0.380765208054575	42	52	1	CCT6A
B intermediate	0.293361642521387	-0.416533915802269	47	57	1	SEC22C
B intermediate	0.293412060240264	0.258594170916616	82	68	1	PYHIN1
B intermediate	0.293439138319894	-0.443500963402538	27	35	1	TATDN2
B intermediate	0.293439138319894	-0.443500963402538	27	35	1	PNPLA6
B intermediate	0.293506421665083	-0.403972599215901	32	41	1	GTF2F1
B intermediate	0.293524928801263	-0.209035709765515	101	116	1	KLHDC2
B intermediate	0.293585600509732	0.421569456511353	0.04	31	1	TVP23C
B intermediate	0.293696312223334	0.2696178888093	76	64	1	CDKL1
B intermediate	0.293697391498017	0.349056956726986	0.08	67	1	CSE1L
B intermediate	0.293774865951408	0.141461537318619	95	81	1	CYTH4
B intermediate	0.293828658885711	0.153739867097055	101	86	1	MTIF3
B intermediate	0.293863621026973	0.340770345542024	27	0.02	1	MED16
B intermediate	0.294085394645584	0.186976196570987	131	115	1	XRRA1
B intermediate	0.294176201117907	-0.530963804652878	14	0.02	1	AC107464.3
B intermediate	0.294176201117907	-0.530963804652878	14	0.02	1	EI24
B intermediate	0.294176201117907	-0.530963804652878	14	0.02	1	VIPAS39
B intermediate	0.29432407383466	-0.188243908160464	93	108	1	LAMP1
B intermediate	0.294336294212104	-0.443500963402538	14	0.02	1	ADORA2A
B intermediate	0.294490670949582	0.226350434905131	117	102	1	PI4K2B
B intermediate	0.294514821639775	0.311386538760931	16	0.01	1	ATRNL1
B intermediate	0.294702619999954	0.24837674123513	114	0.1	1	ABR
B intermediate	0.295103648284108	0.219464049319891	16	0.01	1	PARP2
B intermediate	0.295330011293024	0.303732966217495	0.04	31	1	IFT43
B intermediate	0.295427699670916	-0.394591362921592	27	35	1	STARD4
B intermediate	0.295434757538525	-0.261022911617141	82	96	1	CREB3L2
B intermediate	0.29545085343751	0.253106893147527	0.04	31	1	RAD52
B intermediate	0.295562544446957	-0.406506755920336	65	77	1	PHLPP2
B intermediate	0.295572197163905	-0.620378725486617	0.02	27	1	DGCR8
B intermediate	0.295582348378157	-0.443500963402538	14	0.02	1	DMXL2
B intermediate	0.295602005776595	-0.27590101490647	118	133	1	AL162253.2
B intermediate	0.295604497860612	0.394747966600851	49	39	1	ECHDC2
B intermediate	0.295627857385341	-0.363330614718556	32	41	1	TRIM34
B intermediate	0.29567880253816	0.128041021556297	246	227	1	STT3B
B intermediate	0.295714964861229	-0.475209823129876	37	46	1	RUNX2
B intermediate	0.296058959254513	0.195617307365524	84	71	1	GAPT
B intermediate	0.296070833204071	0.262767833540751	27	0.02	1	DBP
B intermediate	0.296156829081614	0.124183545886782	0.07	57	1	ZNF251
B intermediate	0.296465903683059	0.232004629072135	238	222	1	STXBP5
B intermediate	0.29650235044196	-0.180466557568744	81	95	1	TCL1A
B intermediate	0.297151319933796	0.123083008003763	192	173	1	EBLN3P
B intermediate	0.29722674541607	-0.674826509508994	0.02	27	1	SLC25A29
B intermediate	0.29746585193563	0.152108781518127	203	184	1	DTNBP1
B intermediate	0.297476400447594	0.185661341229153	99	85	1	SELENOH
B intermediate	0.297476572107177	0.301926209511864	43	34	1	AVEN
B intermediate	0.297476942810285	0.107802225967387	178	158	1	DOP1A
B intermediate	0.29781672981499	0.347045670968512	51	41	1	IL2RA
B intermediate	0.297876813922356	0.300159283337677	0.06	49	1	PLEKHB2
B intermediate	0.297923032730242	-0.313104326146863	0.06	72	1	STXBP4
B intermediate	0.298109625824469	-0.314217946457572	0.06	72	1	NUP50
B intermediate	0.298273683517934	0.293464630763668	43	34	1	EEF1E1
B intermediate	0.298276372112888	0.177987413343732	132	116	1	NFATC1
B intermediate	0.298355167247677	0.282324073158468	71	59	1	TMX2
B intermediate	0.298514554309144	0.437854540098843	0.03	22	1	KDELR1
B intermediate	0.298751623282763	0.327017190474694	51	41	1	UQCRQ
B intermediate	0.298751623282763	0.327017190474694	51	41	1	POLR3E
B intermediate	0.298887361219944	-0.56379519712025	0.02	27	1	TUBA1C
B intermediate	0.29904787683247	-0.17472257503394	465	472	1	RAD51B
B intermediate	0.299088967907682	0.286891976840182	62	51	1	HCST
B intermediate	0.299119219544438	0.266992419402477	43	34	1	PXDNL
B intermediate	0.299163545031839	-0.25267862106696	0.09	103	1	CCDC146
B intermediate	0.299208416552608	0.157949660107187	38	29	1	XPO5
B intermediate	0.299523694666988	0.656034710148377	23	16	1	AGMAT
B intermediate	0.300023521372508	-0.231996858208826	74	87	1	KANSL2
B intermediate	0.300249930596341	0.120997434758903	167	148	1	GNPTAB
B intermediate	0.300485107543395	0.376949616266749	0.06	49	1	TAFA2
B intermediate	0.30051896604637	0.104467329836416	179	161	1	ASXL2
B intermediate	0.300598479315916	-0.443500963402538	0.02	27	1	EML3
B intermediate	0.300598479315916	-0.443500963402538	0.02	27	1	FLT3LG
B intermediate	0.30113305264482	-0.443500963402538	41	51	1	DNAJC9
B intermediate	0.301272832710103	-0.271645934861826	148	164	1	ANKUB1
B intermediate	0.301407706631567	0.130128446511031	223	202	1	SLC16A7
B intermediate	0.30153689917178	0.277783008531399	103	0.09	1	PMPCB
B intermediate	0.301643162244349	0.556499036597462	23	16	1	JUP
B intermediate	0.301813231908442	-0.278870261629739	0.09	103	1	GAK
B intermediate	0.301863613843694	0.278965061068553	57	46	1	KIAA1143
B intermediate	0.302124008805857	-0.706535369236332	13	19	1	AC104134.1
B intermediate	0.302124008805857	-0.706535369236332	13	19	1	COG8
B intermediate	0.302459069057988	-0.443500963402538	31	0.04	1	ARL4A
B intermediate	0.30266788281439	0.276391117404726	46	36	1	NUBP1
B intermediate	0.302706452326119	0.504031616703326	23	16	1	ZNF90
B intermediate	0.303048258735541	0.269217084516991	51	41	1	PCNT
B intermediate	0.303369793439257	-0.336585759486026	37	46	1	SUPT7L
B intermediate	0.303591663758396	0.26175577103633	62	51	1	EIPR1
B intermediate	0.303791234781151	0.184530259210504	46	36	1	AIP
B intermediate	0.303805154380458	0.44958383268095	23	16	1	AC005104.3
B intermediate	0.303805154380458	0.44958383268095	23	16	1	YIPF3
B intermediate	0.303805154380458	0.44958383268095	23	16	1	TOLLIP
B intermediate	0.303917738501323	-0.266623201318459	0.02	27	1	ZW10
B intermediate	0.304191645824729	0.21642359499984	68	56	1	PA2G4
B intermediate	0.304411675495486	-0.483029327589175	31	0.04	1	CHCHD7
B intermediate	0.304448021264184	0.226350434905132	88	75	1	LRIG2
B intermediate	0.304592009706994	-0.401680787707911	31	0.04	1	PIM3
B intermediate	0.304762106208076	-0.309645216667747	65	77	1	GLO1
B intermediate	0.304767880769189	-0.536610367794019	13	19	1	CELF6
B intermediate	0.304767880769189	-0.536610367794019	13	19	1	MMGT1
B intermediate	0.304935768301472	0.149074721428494	79	66	1	SH3YL1
B intermediate	0.305080683191815	0.230270804276474	57	46	1	EFHD2
B intermediate	0.305094410383536	0.160271387093377	147	131	1	ORC2
B intermediate	0.30535284930119	-0.377158468573842	0.08	92	1	MAP1LC3B
B intermediate	0.305364244630355	0.147536051728303	105	91	1	CREBZF
B intermediate	0.305418764390817	-0.167866520789111	57	68	1	CAPG
B intermediate	0.305551711975964	0.226350434905132	0.03	22	1	AL157786.1
B intermediate	0.305682367814189	-0.260054822306607	114	128	1	IARS
B intermediate	0.305778811422857	0.168337243310013	216	197	1	FBXO33
B intermediate	0.305989041380953	0.144967480820154	164	146	1	SUCO
B intermediate	0.306015542254827	-0.316389045499199	72	85	1	BCAS2
B intermediate	0.306162173528447	-0.348343730362197	41	51	1	MKNK1
B intermediate	0.306193328630177	0.354865175427812	66	55	1	PEX3
B intermediate	0.306278427550151	-0.443500963402538	26	34	1	AC009690.2
B intermediate	0.306339355800276	0.115926445211481	161	143	1	YTHDF3
B intermediate	0.306474638633215	-0.276603654657793	105	0.12	1	RECQL
B intermediate	0.306494506078401	0.21439305977247	62	51	1	RPL22L1
B intermediate	0.306496842197252	0.208575733177156	65	54	1	FASTKD2
B intermediate	0.306617156179739	-0.361038803210565	31	0.04	1	FEM1B
B intermediate	0.306739789087829	0.208575733177155	49	39	1	ZNF559
B intermediate	0.306964455349457	0.133807964775183	82	68	1	FYTTD1
B intermediate	0.307084452284394	-0.620378725486617	19	26	1	ZNF528-AS1
B intermediate	0.307097875558272	0.125418694822895	236	217	1	USP8
B intermediate	0.307411777385174	-0.202492863898743	112	127	1	DUS2
B intermediate	0.307585392729212	-0.356038122152198	13	19	1	FBF1
B intermediate	0.30765959678576	-0.241867102232887	37	46	1	WEE1
B intermediate	0.307870786360836	0.141461537318619	191	172	1	RTN4
B intermediate	0.30803458621863	0.226350434905132	0.06	49	1	ZNF480
B intermediate	0.308053617534594	0.42525450331921	36	27	1	SH3GLB2
B intermediate	0.308080896434844	-0.397697273789413	26	34	1	PDSS1
B intermediate	0.308298331931093	0.237548641509995	148	132	1	WWP1
B intermediate	0.308411525036342	-0.218627552562335	78	91	1	AZIN1
B intermediate	0.30842074564855	0.246814537464847	51	41	1	AC026341.1
B intermediate	0.308468429415734	-0.338531403800996	46	56	1	DPY19L3
B intermediate	0.308564432867461	0.306520783589114	33	25	1	PILRA
B intermediate	0.308564432867461	0.306520783589114	33	25	1	GGT7
B intermediate	0.308671391244683	-0.334566591849374	46	56	1	PRRC1
B intermediate	0.308674911422186	-0.189236767196476	235	254	1	HECTD4
B intermediate	0.30872238420913	0.271522077882991	74	62	1	ARAP1
B intermediate	0.308736970554743	-0.569031845486397	19	26	1	RANGRF
B intermediate	0.309075680066696	-0.359436698614064	46	56	1	FAM177A1
B intermediate	0.309114517916508	0.350048159130036	63	52	1	GTPBP10
B intermediate	0.309169252921571	0.110959448921274	267	245	1	LMBR1
B intermediate	0.309379847576078	0.217697123145704	57	46	1	RRAGB
B intermediate	0.309502597269793	0.390489085158533	36	27	1	NDUFA7
B intermediate	0.309532479358602	-0.264177263957976	69	81	1	EIF2AK1
B intermediate	0.30969662846646	0.159383445315881	193	176	1	MARCH8
B intermediate	0.3097552930308	0.141461537318619	116	101	1	WDR44
B intermediate	0.30982024253557	0.682029918681321	18	12	1	KIF5C
B intermediate	0.309895917638948	-0.350391559011057	71	83	1	PEBP1
B intermediate	0.310232737659178	0.241296804898413	138	123	1	CRBN
B intermediate	0.310327853350029	0.116629684338682	292	0.27	1	NCOA1
B intermediate	0.310632184252439	-0.138646381874117	13	19	1	ZRANB2-AS2
B intermediate	0.310636425174097	0.363853958655066	36	27	1	PPT1
B intermediate	0.310755462868802	0.682029918681321	18	12	1	ZNF182
B intermediate	0.310849318844215	0.160077215485965	185	166	1	CUL1
B intermediate	0.310878145751563	0.174628401253818	0.06	49	1	METTL9
B intermediate	0.311042262757056	0.354865175427812	36	27	1	NOTCH1
B intermediate	0.311051739044536	0.242390446169399	33	25	1	TTPAL
B intermediate	0.311431466306924	-0.168641122171954	158	174	1	ARL6IP5
B intermediate	0.311452079815947	0.878427131484825	14	9	1	AC104461.1
B intermediate	0.311452086012526	0.804426550041048	14	9	1	ILDR1
B intermediate	0.311452086012526	0.804426550041048	14	9	1	AC096564.1
B intermediate	0.3115074376439	0.124782796171988	212	192	1	ARRDC3
B intermediate	0.31161108782197	0.186549426847156	106	92	1	TSTD3
B intermediate	0.311692423092823	0.556499036597462	18	12	1	CHRAC1
B intermediate	0.311692423092823	0.556499036597462	18	12	1	TXNL4B
B intermediate	0.311729629164554	0.34657596722323	63	52	1	AKNAD1
B intermediate	0.312093553874402	0.329088540494389	36	27	1	LRRC37B
B intermediate	0.312151583160508	0.102467405702754	128	112	1	TIAL1
B intermediate	0.312217666565529	0.726424038039775	14	9	1	KLHL3
B intermediate	0.312217666565529	0.726424038039775	14	9	1	JHY
B intermediate	0.312217666565529	0.878427131484825	14	9	1	NRGN
B intermediate	0.312481149652464	0.510695346984337	26	19	1	CIAPIN1
B intermediate	0.312548835750922	0.318339299402698	66	55	1	CTBS
B intermediate	0.312651632933932	0.489384840738926	18	12	1	SLC9A1
B intermediate	0.312651632933932	0.489384840738926	18	12	1	AL355816.2
B intermediate	0.312651632933932	0.489384840738926	18	12	1	NUF2
B intermediate	0.312651632933932	0.489384840738926	18	12	1	CP
B intermediate	0.312651632933932	0.489384840738926	18	12	1	ANKRD54
B intermediate	0.312973807749799	-0.277491011963609	81	93	1	TFG
B intermediate	0.312984365936514	0.643961877847802	14	9	1	SMIM30
B intermediate	0.313113854486599	0.396034364404215	52	42	1	HACD3
B intermediate	0.313513296139488	-0.391033543508403	49	0.06	1	MPPE1
B intermediate	0.313561958314796	0.135923353777188	204	186	1	IRF8
B intermediate	0.313562571911122	0.219464049319892	0.08	67	1	POLG2
B intermediate	0.313577506124788	0.430968154513603	18	12	1	SPN
B intermediate	0.313663363403534	0.463389632205981	26	19	1	TFIP11
B intermediate	0.313672888894813	0.421569456511353	41	32	1	AC023510.1
B intermediate	0.313725003457924	-0.155019351608318	338	352	1	ZMYM2
B intermediate	0.313763153069458	0.556499036597462	14	9	1	APBB3
B intermediate	0.313763153069458	0.556499036597462	14	9	1	AL034347.1
B intermediate	0.313763153069458	0.556499036597462	14	9	1	RXRA
B intermediate	0.313763153069458	0.556499036597462	14	9	1	C12orf43
B intermediate	0.313763153069458	0.556499036597462	14	9	1	B3GNTL1
B intermediate	0.313763153069458	0.556499036597462	14	9	1	N6AMT1
B intermediate	0.313819439970479	-0.319765594980293	63	75	1	SLC25A46
B intermediate	0.313838240282361	0.121283655380988	0.12	105	1	OTUD4
B intermediate	0.313866081824729	0.556499036597462	14	9	1	IL18R1
B intermediate	0.313866081824729	0.556499036597462	14	9	1	HSD17B13
B intermediate	0.314074205018588	0.103242215088128	125	0.11	1	UBXN7
B intermediate	0.314278171451892	0.347912414786045	38	0.03	1	COX15
B intermediate	0.314429431734272	-0.388005850810835	45	55	1	DCTN5
B intermediate	0.314441618604532	-0.636146041344934	12	17	1	ALG10B
B intermediate	0.314441618604532	-0.636146041344934	12	17	1	CRIP2
B intermediate	0.314520070269625	0.363853958655066	18	12	1	RPH3AL
B intermediate	0.314649665509242	-0.204714103815421	41	51	1	SLC35E3
B intermediate	0.314698120396888	0.423232505733997	26	19	1	AC009432.2
B intermediate	0.314890861601539	0.414480031725034	26	19	1	C2orf42
B intermediate	0.314890861601539	0.414480031725034	26	19	1	KLHDC3
B intermediate	0.314890861601539	0.414480031725034	26	19	1	ASB16-AS1
B intermediate	0.314987154659363	0.152108781518127	0.1	86	1	DOCK9
B intermediate	0.315406174059406	0.386574035155149	14	9	1	MAPKAPK3
B intermediate	0.315406174059406	0.386574035155149	14	9	1	TGFBI
B intermediate	0.315406174059406	0.386574035155149	14	9	1	ZKSCAN4
B intermediate	0.315406174059406	0.386574035155149	14	9	1	MINPP1
B intermediate	0.315406174059406	0.386574035155149	14	9	1	DNMBP-AS1
B intermediate	0.315406174059406	0.386574035155149	14	9	1	ZFP1
B intermediate	0.315440427936264	-0.323206729684826	19	26	1	RNF24
B intermediate	0.315520086690504	0.404495943152412	14	9	1	AC015923.1
B intermediate	0.315752361181419	-0.543036636953453	12	17	1	LY6G5B
B intermediate	0.315768161654717	0.356200386111631	41	32	1	CUL9
B intermediate	0.315822869428969	0.128682932597315	375	354	1	DYM
B intermediate	0.31583902921519	-0.536610367794019	12	17	1	ZNF684
B intermediate	0.31583902921519	-0.536610367794019	12	17	1	SLC26A5
B intermediate	0.315881316220575	-0.36755211016924	0.03	39	1	DHX32
B intermediate	0.315885978029214	0.375926790955641	26	19	1	AC010168.2
B intermediate	0.316056038103164	-0.321510439023928	0.03	39	1	POLE3
B intermediate	0.316134229139948	0.343095398488269	58	47	1	LRRC37A3
B intermediate	0.31621544859591	0.128861500538985	0.14	125	1	TCOF1
B intermediate	0.316294601272075	-0.285959686416058	76	88	1	NOD1
B intermediate	0.316330219553724	0.100011093825115	185	166	1	MYL12A
B intermediate	0.316471530716057	0.369413483996967	52	42	1	HMGXB4
B intermediate	0.316634095561148	-0.390061704441077	49	0.06	1	MSL1
B intermediate	0.316915882560589	0.26175577103633	66	55	1	RBCK1
B intermediate	0.317137088339653	-0.443500963402538	12	17	1	LRRC7
B intermediate	0.317137088339653	-0.443500963402538	12	17	1	IGIP
B intermediate	0.317137088339653	-0.443500963402538	12	17	1	DCTPP1
B intermediate	0.31716296336682	0.350048159130036	44	35	1	GTPBP2
B intermediate	0.317367115480998	0.282324073158468	38	0.03	1	COMMD9
B intermediate	0.317435792208777	0.24162569924405	69	57	1	AP5M1
B intermediate	0.317657275660663	0.34499493140375	49	0.04	1	NDUFAF8
B intermediate	0.317968066800284	-0.234047597773588	55	66	1	AC244131.2
B intermediate	0.318087631669874	-0.358612065816025	0.03	39	1	DGKZ
B intermediate	0.318291072830868	0.30940617463269	75	64	1	COX7A2
B intermediate	0.318305785230134	-0.356038122152198	0.03	39	1	PAN2
B intermediate	0.318310663516272	-0.391033543508403	25	32	1	PTPRE
B intermediate	0.318454218301439	-0.246054899196321	72	85	1	GORASP2
B intermediate	0.318542527155243	0.261043153071291	38	0.03	1	GPR180
B intermediate	0.318854232771496	0.322033782960439	44	35	1	AAR2
B intermediate	0.318968615055741	0.186549426847157	154	138	1	ERCC6L2
B intermediate	0.319142607503346	0.116586868679589	249	229	1	LCORL
B intermediate	0.319178749986064	0.175408869241956	109	95	1	ERGIC2
B intermediate	0.319269458224975	-0.334566591849374	45	55	1	PFKFB3
B intermediate	0.319274097413399	-0.291497869957488	0.04	0.05	1	CKMT2-AS1
B intermediate	0.319337633729179	-0.209828617200087	172	189	1	DGLUCY
B intermediate	0.319348373294253	0.272706070596871	0.06	0.05	1	POLM
B intermediate	0.319376009272327	0.12894892600507	213	196	1	SPTLC2
B intermediate	0.319466529404212	0.340770345542024	49	0.04	1	NMT2
B intermediate	0.319499420274823	0.146854796088837	113	98	1	CLEC17A
B intermediate	0.320003140436627	0.315490937093667	55	45	1	ZNF627
B intermediate	0.320023235102768	-0.100871959651744	375	392	1	RABEP1
B intermediate	0.320083153922889	0.311386538760931	47	37	1	ORAI1
B intermediate	0.320211714954752	0.173170397045957	41	32	1	SRRT
B intermediate	0.32025984343332	-0.314217946457571	0.03	39	1	DNAH1
B intermediate	0.32025984343332	-0.314217946457571	0.03	39	1	EHMT2
B intermediate	0.320576133708708	0.188111630617439	123	108	1	ST6GALNAC3
B intermediate	0.320703786920469	0.474036876405489	28	21	1	LINC00909
B intermediate	0.320806500925288	-0.636146041344934	18	25	1	CLPP
B intermediate	0.320921211551986	-0.174040288409311	111	126	1	FAM126B
B intermediate	0.32101520742149	0.105837627587897	194	176	1	SERBP1
B intermediate	0.321038177337793	-0.178099543024828	195	212	1	PSAP
B intermediate	0.321180972198413	-0.443500963402538	35	44	1	CD86
B intermediate	0.321215878119015	0.319459839296613	47	37	1	ARL5B
B intermediate	0.321524095663384	-0.528389860989051	29	37	1	GOT2
B intermediate	0.321590524752423	-0.288222737924626	0.04	0.05	1	GOLGA1
B intermediate	0.321623230661309	0.518024888782826	28	21	1	TBC1D2B
B intermediate	0.321704618100874	0.243341151337832	55	45	1	ZNF490
B intermediate	0.321727234935248	0.218218736302656	145	0.13	1	ZCCHC2
B intermediate	0.321730658508323	-0.308149110507652	59	0.07	1	MTHFR
B intermediate	0.321809471092929	-0.291497869957488	0.03	39	1	ZNF529-AS1
B intermediate	0.321857014447255	-0.165966987873629	99	113	1	SLC37A1
B intermediate	0.321902614719018	0.228924378568958	44	35	1	ATP5MD
B intermediate	0.321917523736809	0.10942406150258	498	486	1	FBXL17
B intermediate	0.32193624149746	0.255329501876897	92	0.08	1	ABCA7
B intermediate	0.321974803852678	0.147314263564056	192	174	1	ERGIC1
B intermediate	0.321995461206838	0.430968154513603	28	21	1	LAX1
B intermediate	0.321995461206838	0.430968154513603	28	21	1	ARL2BP
B intermediate	0.321995461206838	0.430968154513603	28	21	1	COL9A3
B intermediate	0.322069314660676	0.271096817735214	55	45	1	GNG5
B intermediate	0.322228555167674	0.219464049319892	81	68	1	ZNF101
B intermediate	0.32225414823289	0.264318285104152	44	35	1	RETREG2
B intermediate	0.322266538991978	0.106349969268436	505	487	1	ITGA4
B intermediate	0.322356668969001	0.271096817735214	49	0.04	1	GCNT1
B intermediate	0.322469996577192	-0.510615159261074	18	25	1	OTUD3
B intermediate	0.322469996577192	-0.510615159261074	18	25	1	PRICKLE1
B intermediate	0.322474965800916	-0.507631300822253	18	25	1	IPCEF1
B intermediate	0.32264707884133	0.234570941710099	49	0.04	1	C1QBP
B intermediate	0.322702362698608	-0.334566591849374	91	103	1	TMLHE
B intermediate	0.32274792557191	-0.161465595638688	86	0.1	1	HADHA
B intermediate	0.322940742411813	-0.216323479500713	118	133	1	RAP1GAP2
B intermediate	0.323070409630819	0.396034364404215	28	21	1	TMEM126A
B intermediate	0.323125547828763	0.322033782960439	0.07	59	1	UTP18
B intermediate	0.323292927340373	-0.273575961960225	71	83	1	MICAL1
B intermediate	0.323343464783047	0.386574035155149	28	21	1	ING1
B intermediate	0.323343464783047	0.386574035155149	28	21	1	LINC01422
B intermediate	0.323343464783047	0.386574035155149	28	21	1	FAM50A
B intermediate	0.323692764190446	-0.254186976852035	237	252	1	RAB11FIP1
B intermediate	0.323870436273463	0.244555030282721	49	0.04	1	BCL2A1
B intermediate	0.323886031261054	0.149873777134818	77	65	1	TBC1D9B
B intermediate	0.324148937116941	-0.443500963402538	18	25	1	NUDT13
B intermediate	0.324175671650877	-0.443500963402538	18	25	1	MRPS22
B intermediate	0.324175671650877	-0.443500963402538	18	25	1	DPH1
B intermediate	0.324240511652776	0.663414240513974	21	15	1	AC093865.1
B intermediate	0.324265915015133	0.204197292666581	41	32	1	FLVCR1
B intermediate	0.324578515705795	-0.743061245261446	11	16	1	PRR5
B intermediate	0.324886145747213	0.240025371802208	47	37	1	AL662844.4
B intermediate	0.32498034286422	0.269217084516991	49	0.04	1	CTDNEP1
B intermediate	0.325237619112155	-0.182172879519147	125	139	1	FAM168A
B intermediate	0.325456002393886	0.280864593984035	28	21	1	ATL1
B intermediate	0.325669723326406	0.308571523153876	28	21	1	NEU3
B intermediate	0.325793089391976	0.315490937093667	0.07	59	1	PAICS
B intermediate	0.325818990480334	-0.376386767544001	18	25	1	FAM177B
B intermediate	0.325845473807742	-0.649951840869964	11	16	1	AC016773.1
B intermediate	0.325845473807742	-0.649951840869964	11	16	1	TMEM129
B intermediate	0.326145488100794	-0.294978438692449	158	172	1	NSF
B intermediate	0.326316549294059	0.184530259210505	98	85	1	MX1
B intermediate	0.326386765035945	0.556499036597462	21	15	1	NOA1
B intermediate	0.326386765035945	0.556499036597462	21	15	1	AL354696.2
B intermediate	0.326608496163815	-0.546594456366642	24	31	1	TGDS
B intermediate	0.326911199945251	0.444024307339049	31	24	1	ELMO1-AS1
B intermediate	0.326911199945251	0.444024307339049	31	24	1	AL683807.1
B intermediate	0.327049344130966	0.148414297960385	86	73	1	TAF1B
B intermediate	0.327129716476878	-0.55041616731905	11	16	1	AL390728.5
B intermediate	0.327129716476878	-0.55041616731905	11	16	1	SLC23A1
B intermediate	0.327415584123044	0.116714874982933	187	168	1	FER
B intermediate	0.327463167074463	0.499915508231094	21	15	1	FAIM
B intermediate	0.327463167074463	0.499915508231094	21	15	1	CAPN15
B intermediate	0.327463167074463	0.499915508231094	21	15	1	ZNF260
B intermediate	0.327573342602766	0.167456745851563	71	0.06	1	CDKN1B
B intermediate	0.327713353566546	0.287682278169662	0.07	59	1	KCTD7
B intermediate	0.327790578740647	0.265450254594072	72	61	1	DCK
B intermediate	0.328297619098316	0.205026666096084	49	0.04	1	NDUFS7
B intermediate	0.328351970275848	0.141461537318619	41	32	1	TBP
B intermediate	0.328416829583417	-0.42839407101233	84	96	1	SCIMP
B intermediate	0.328569740007264	0.441021819177526	21	15	1	DDIT4
B intermediate	0.328569740007264	0.441021819177526	21	15	1	TIRAP
B intermediate	0.328610131022817	-0.443500963402538	11	16	1	PCBP3
B intermediate	0.328634221648642	-0.356038122152199	44	54	1	NFXL1
B intermediate	0.329329006385357	-0.15809874454029	85	98	1	MMS22L
B intermediate	0.32932918022065	0.188767252096975	55	45	1	HOOK2
B intermediate	0.329416184887144	0.373634979447651	31	24	1	FAM216A
B intermediate	0.32953914653956	0.393000304314582	21	15	1	RDH14
B intermediate	0.32953914653956	0.393000304314582	21	15	1	BPGM
B intermediate	0.329676404211147	-0.443500963402538	11	16	1	NUP210L
B intermediate	0.329765741984109	0.363853958655066	31	24	1	UBA7
B intermediate	0.329861626394407	0.30431201300066	64	54	1	SLC22A15
B intermediate	0.330034694453091	-0.462866288269469	64	75	1	AC009120.2
B intermediate	0.330053584639985	0.454619422578249	34	26	1	ZNF510
B intermediate	0.330365426377422	-0.39287489033257	24	31	1	COA6-AS1
B intermediate	0.330403292659459	-0.260636906252727	35	44	1	LPAR5
B intermediate	0.33062228932684	0.334106615261014	21	15	1	NFS1
B intermediate	0.33076150930854	0.17708544704934	104	91	1	AC104365.1
B intermediate	0.330816221435047	0.334106615261014	31	24	1	ETAA1
B intermediate	0.331248053861924	0.119435230988619	113	98	1	BTN3A2
B intermediate	0.331280443722736	0.281639195366879	67	56	1	UFC1
B intermediate	0.331379374974421	0.106186062571088	157	139	1	CAMTA1
B intermediate	0.331416794628251	-0.127771744650119	516	533	1	VOPP1
B intermediate	0.331487421368511	0.155536722530341	81	68	1	BMPR1A
B intermediate	0.331653845389215	-0.684509062906333	17	24	1	SNHG31
B intermediate	0.332083703136423	0.258594170916616	93	81	1	MRPS25
B intermediate	0.332129863801385	-0.314217946457571	29	37	1	ARL8A
B intermediate	0.332157509016398	-0.270436254429658	99	112	1	PWP1
B intermediate	0.332238780146248	0.198045065684985	31	24	1	PRKCQ
B intermediate	0.332259254974648	-0.310234432539074	29	37	1	MIRLET7BHG
B intermediate	0.332441519402894	0.197417943292634	78	66	1	LIPA
B intermediate	0.33271118452342	0.2345709417101	21	15	1	TPRG1L
B intermediate	0.33271118452342	0.2345709417101	21	15	1	SP2-AS1
B intermediate	0.332904881446361	0.287312403782073	67	56	1	NBPF15
B intermediate	0.33293423407059	-0.179001148564245	0.15	166	1	FAM135A
B intermediate	0.333023833045898	0.382469636822413	34	26	1	DDX11
B intermediate	0.333329872582213	0.495098491933319	37	29	1	ZNF682
B intermediate	0.333403809105793	-0.405026815587902	34	42	1	SUPT4H1
B intermediate	0.333479338903737	0.126194780665308	115	101	1	UBA3
B intermediate	0.334191507290462	0.232227001241801	88	76	1	HIBADH
B intermediate	0.334418146578637	-0.117356513714106	194	212	1	IFNAR2
B intermediate	0.334593050120828	0.34499493140375	34	26	1	UNC50
B intermediate	0.334891226004813	-0.231347726570928	0.1	113	1	MTMR12
B intermediate	0.33490044078507	0.430968154513603	37	29	1	MRPL41
B intermediate	0.335123525200148	0.128405384493172	89	76	1	CEACAM21
B intermediate	0.335138736641702	-0.513890291293936	17	24	1	CBWD6
B intermediate	0.335143420551074	-0.510615159261074	17	24	1	KBTBD3
B intermediate	0.335466949057018	-0.273575961960225	53	64	1	RPGR
B intermediate	0.33549447057743	0.603804751375819	24	17	1	GARNL3
B intermediate	0.335607508409978	-0.36755211016924	34	42	1	CASP3
B intermediate	0.335665240841096	0.318339299402697	34	26	1	COA5
B intermediate	0.335976669495789	0.155675396538319	128	113	1	NDUFA13
B intermediate	0.3361986708472	-0.198388465566007	24	31	1	LACTB2
B intermediate	0.336404030834326	0.363853958655066	0.05	41	1	ADD2
B intermediate	0.336635261459658	-0.363330614718555	65	76	1	SEPTIN1
B intermediate	0.336638057993676	0.62688836448886	16	11	1	XXYLT1
B intermediate	0.336638057993676	0.62688836448886	16	11	1	AC073349.4
B intermediate	0.336638057993676	0.62688836448886	16	11	1	DNA2
B intermediate	0.336665113513489	0.170316399990803	83	71	1	PIK3IP1
B intermediate	0.336692116408061	0.556499036597462	24	17	1	ZNF428
B intermediate	0.336838741329334	-0.443500963402538	17	24	1	AC012236.1
B intermediate	0.336838741329334	-0.443500963402538	17	24	1	AP001628.1
B intermediate	0.337124975200267	-0.233081183732166	118	132	1	SEMA4D
B intermediate	0.337164396714896	0.280864593984035	34	26	1	TRADD
B intermediate	0.337281944207369	0.749144114539858	12	7	1	AC008551.1
B intermediate	0.33729482714969	0.162220097485416	31	24	1	ZBTB5
B intermediate	0.33749148481843	0.18919414810272	132	117	1	PSMD1
B intermediate	0.337515395175468	-0.250855885460142	79	91	1	EPRS
B intermediate	0.33757386867197	0.556499036597462	16	11	1	AC009570.2
B intermediate	0.337637360065728	-0.665893384738986	0.01	15	1	TAF5
B intermediate	0.337637360065728	-0.665893384738986	0.01	15	1	SHMT1
B intermediate	0.337840270186565	0.34499493140375	73	62	1	DIMT1
B intermediate	0.337914625673614	-0.237050085935111	49	59	1	NDUFA5
B intermediate	0.337971212121987	0.286891976840182	59	49	1	HELB
B intermediate	0.337982029362801	0.308571523153876	56	46	1	FERMT3
B intermediate	0.338025049473823	0.656034710148377	12	7	1	COA6
B intermediate	0.338025049473823	0.749144114539858	12	7	1	ACSM6
B intermediate	0.338065874407555	0.141461537318618	116	102	1	EDF1
B intermediate	0.338147530605035	0.329088540494389	37	29	1	C1orf131
B intermediate	0.338193494725757	0.2345709417101	61	51	1	SDHD
B intermediate	0.338283803966132	-0.402858978905193	28	36	1	GALC
B intermediate	0.33833560274734	0.340770345542024	0.05	41	1	ZNF14
B intermediate	0.33851150999883	0.226350434905132	84	72	1	NAPG
B intermediate	0.338516156912613	0.489384840738926	16	11	1	DNASE1L1
B intermediate	0.338527780495152	0.482498455153685	16	11	1	LRWD1
B intermediate	0.338527780495152	0.482498455153685	16	11	1	CDK2AP2
B intermediate	0.338527780495152	0.482498455153685	16	11	1	RAD51AP1
B intermediate	0.338527780495152	0.482498455153685	16	11	1	AC105339.3
B intermediate	0.338527780495152	0.482498455153685	16	11	1	GALNS
B intermediate	0.338527780495152	0.482498455153685	16	11	1	DMAC2
B intermediate	0.338605596513671	-0.291497869957488	61	72	1	SEC16A
B intermediate	0.338606426912986	0.358559658985553	53	44	1	DENND6A-AS1
B intermediate	0.338651758618332	-0.250855885460142	49	59	1	ARPC5L
B intermediate	0.338755413001423	0.363853958655066	42	34	1	FOXP1-IT1
B intermediate	0.33877723213162	0.556499036597462	12	7	1	ICMT
B intermediate	0.33877723213162	0.556499036597462	12	7	1	PKIB
B intermediate	0.33877723213162	0.556499036597462	12	7	1	ADAP1
B intermediate	0.33877723213162	0.556499036597462	12	7	1	SH2D4A
B intermediate	0.33877723213162	0.556499036597462	12	7	1	AL135791.1
B intermediate	0.33877723213162	0.556499036597462	12	7	1	PLAAT3
B intermediate	0.33877723213162	0.556499036597462	12	7	1	AP001453.1
B intermediate	0.33877723213162	0.556499036597462	12	7	1	AC012170.3
B intermediate	0.33877723213162	0.556499036597462	12	7	1	VPS25
B intermediate	0.33877723213162	0.556499036597462	12	7	1	BORCS8
B intermediate	0.33877723213162	0.556499036597462	12	7	1	FAM83D
B intermediate	0.33889065997192	-0.558978180822474	0.01	15	1	SYNPO2
B intermediate	0.33889065997192	-0.558978180822474	0.01	15	1	AC007619.1
B intermediate	0.33889065997192	-0.558978180822474	0.01	15	1	AC119396.2
B intermediate	0.33889065997192	-0.558978180822474	0.01	15	1	PRELID3B
B intermediate	0.339219840683508	0.22307530287227	84	72	1	MRNIP
B intermediate	0.339249721870636	0.208575733177155	37	29	1	PSMB6
B intermediate	0.3392864180398	-0.636146041344934	23	0.03	1	CYTH3
B intermediate	0.339336831254301	0.293464630763668	56	46	1	POLG
B intermediate	0.339336831254301	0.293464630763668	56	46	1	DNAJA2
B intermediate	0.339383658685075	-0.36220086130069	57	67	1	FKBP5
B intermediate	0.339403579013036	0.208575733177155	84	72	1	MAU2
B intermediate	0.339436691401615	-0.497948747424915	23	0.03	1	ACBD4
B intermediate	0.339480379215422	0.260106033817237	48	39	1	LINC00667
B intermediate	0.33964219101708	0.463389632205981	12	7	1	SYTL2
B intermediate	0.339826823002874	0.219464049319891	34	26	1	C2orf68
B intermediate	0.33983679710721	0.287503072524951	113	0.1	1	GPD2
B intermediate	0.339908750094882	-0.248484980997395	74	86	1	MFSD8
B intermediate	0.340111341678748	0.325173490491006	39	31	1	TARS
B intermediate	0.340239319397347	-0.443500963402538	0.01	15	1	CC2D2A
B intermediate	0.340239319397347	-0.443500963402538	0.01	15	1	FAM160A2
B intermediate	0.340300298971441	-0.188781825780748	267	283	1	CELF1
B intermediate	0.34033324865154	-0.303776199735925	57	67	1	GOLGA3
B intermediate	0.340388633413362	0.193928957212753	12	7	1	KCTD6
B intermediate	0.340388633413362	0.363853958655066	12	7	1	NCKAP5L
B intermediate	0.340388633413362	0.363853958655066	12	7	1	SERTAD1
B intermediate	0.340388633413362	0.363853958655066	12	7	1	BCL3
B intermediate	0.340390607338574	-0.399106844044084	28	36	1	DNPEP
B intermediate	0.340393164700884	-0.176278760605311	171	187	1	WDR43
B intermediate	0.340396283800356	0.219464049319891	16	11	1	TIMM10
B intermediate	0.340396283800356	0.34499493140375	16	11	1	RBM26-AS1
B intermediate	0.340396283800356	0.34499493140375	16	11	1	AC012181.1
B intermediate	0.340424939926146	0.230728875415706	59	49	1	AC018362.1
B intermediate	0.340524716981728	-0.530963804652878	28	36	1	CBR3-AS1
B intermediate	0.340561137721743	0.227876289136091	37	29	1	IRAK2
B intermediate	0.340694577273255	-0.246464116342985	74	86	1	MINDY2
B intermediate	0.34070398264014	-0.312714355867184	134	147	1	TRAM1
B intermediate	0.340987875626317	0.198045065684985	34	26	1	ISG20L2
B intermediate	0.341039633612482	-0.408735545241861	23	0.03	1	CHODL
B intermediate	0.341108747391996	0.211363550548775	61	51	1	C1orf52
B intermediate	0.341301501736436	0.175895034382492	87	75	1	PPP6C
B intermediate	0.341343840847058	0.363853958655066	24	17	1	SOCS7
B intermediate	0.341344419732584	0.247746330457833	0.13	116	1	PIGN
B intermediate	0.341386368203361	0.322033782960439	45	36	1	SURF6
B intermediate	0.34139020598479	-0.443500963402538	23	0.03	1	MPDU1
B intermediate	0.34139020598479	-0.443500963402538	23	0.03	1	ZNF226
B intermediate	0.341459426721741	0.182881464698599	129	115	1	KDM2B
B intermediate	0.341620842176146	0.207049878946195	114	101	1	BANP
B intermediate	0.341689949106694	0.171835186362137	117	103	1	SMARCAD1
B intermediate	0.341745403492504	-0.210301787109508	58	68	1	RNF146
B intermediate	0.341766419984165	0.44958383268095	16	11	1	AC006299.1
B intermediate	0.342273679096824	-0.260636906252727	34	42	1	ZNF566
B intermediate	0.34238836001904	0.327017190474694	24	17	1	LINC00649
B intermediate	0.342554617063667	0.311386538760931	24	17	1	C21orf58
B intermediate	0.343342739703264	0.293464630763668	45	36	1	CALM3
B intermediate	0.343595646125188	-0.1049852958125	637	634	1	MEF2A
B intermediate	0.343611438411924	0.213611323074454	37	29	1	AC025917.1
B intermediate	0.343819592373355	0.15641187878459	143	127	1	BMT2
B intermediate	0.343852433405473	-0.336585759486026	48	57	1	SLC7A6OS
B intermediate	0.344166294425302	0.301926209511864	48	39	1	HIST2H2AC
B intermediate	0.344471995469	0.234570941710099	48	39	1	TMEM71
B intermediate	0.34466940278104	0.240997210869533	39	31	1	ZCRB1
B intermediate	0.344809547878945	0.260106033817237	0.05	41	1	SSBP4
B intermediate	0.344921001392136	-0.184258136731118	131	146	1	YWHAE
B intermediate	0.344998185809633	-0.249621229808503	138	152	1	SRGAP2
B intermediate	0.345021911145986	0.229204431960284	115	102	1	GCNT2
B intermediate	0.345160149406803	0.203827418278992	108	95	1	IP6K2
B intermediate	0.345223962643132	0.253106893147527	42	34	1	INPP5K
B intermediate	0.345246221504708	-0.332469651013795	23	0.03	1	PLCG1
B intermediate	0.345916657161257	-0.205809405683207	66	77	1	ICA1L
B intermediate	0.345972359290388	-0.260054822306607	57	67	1	TMEM19
B intermediate	0.346057909358546	0.515857052100116	27	0.02	1	FBXO32
B intermediate	0.34630615306741	-0.20812290047161	79	91	1	CD24
B intermediate	0.346608721565158	-0.273575961960225	28	36	1	CBX1
B intermediate	0.346662600250755	0.126991054510285	0.19	172	1	ARMH3
B intermediate	0.346779340643241	0.240025371802208	48	39	1	MRPS34
B intermediate	0.346795124438113	-0.587890872737713	16	22	1	IFI6
B intermediate	0.346902340493245	0.218330300702889	88	76	1	GALNT11
B intermediate	0.346941202876503	0.211850865210017	56	46	1	GADD45GIP1
B intermediate	0.347376130308144	0.474036876405489	27	0.02	1	PUS7
B intermediate	0.347457168357768	0.229688720330354	0.05	41	1	EXOSC8
B intermediate	0.347482126466318	0.234570941710099	48	39	1	PSMD8
B intermediate	0.347641706402274	0.108294673383419	102	88	1	IMMP1L
B intermediate	0.347750625520593	0.340007216700699	83	72	1	LRRC8B
B intermediate	0.348049406863158	-0.183265190921417	83	96	1	SLAMF1
B intermediate	0.34808180673165	0.223923697510591	48	39	1	DNAJA3
B intermediate	0.348332731035298	-0.185800001871785	245	0.26	1	SEC24B
B intermediate	0.34845541758155	-0.23590554399417	82	95	1	HSD17B11
B intermediate	0.348576205853086	0.112399071716156	127	112	1	CDK8
B intermediate	0.348695754276355	-0.149769760345828	0.12	134	1	SPAST
B intermediate	0.348760538597014	0.14582672988002	223	203	1	TMEM117
B intermediate	0.348834437556759	-0.227772272347101	28	36	1	B3GNT2
B intermediate	0.349054981314338	-0.277491011963609	77	88	1	GOPC
B intermediate	0.349066599048391	0.375926790955641	27	0.02	1	ZBTB7B
B intermediate	0.349066599048391	0.375926790955641	27	0.02	1	IFT20
B intermediate	0.349092417732631	-0.129565659268706	176	193	1	CHD4
B intermediate	0.349349541705913	0.232064086099525	97	85	1	GTF3A
B intermediate	0.349428816364653	0.205026666096084	0.05	41	1	MXD4
B intermediate	0.349464202777662	-0.114552440837403	0.08	92	1	UBR5-AS1
B intermediate	0.34972940856269	0.258594170916616	92	0.08	1	CAT
B intermediate	0.349758421832211	0.518024888782826	29	22	1	BRMS1
B intermediate	0.349781439465057	-0.29347551939793	69	0.08	1	HDAC7
B intermediate	0.349793459937417	-0.684509062906333	9	14	1	SEMA3F-AS1
B intermediate	0.349793459937417	-0.684509062906333	9	14	1	RSKR
B intermediate	0.349916540751879	-0.665893384738986	9	14	1	DSCAML1
B intermediate	0.350026110585663	-0.133398303911965	198	215	1	RANBP2
B intermediate	0.350104830542559	0.340770345542024	27	0.02	1	MTERF3
B intermediate	0.350144894585281	-0.443500963402538	16	22	1	TSFM
B intermediate	0.350144894585281	-0.443500963402538	16	22	1	ELMO2
B intermediate	0.350220986123987	0.162220097485416	124	0.11	1	NF1
B intermediate	0.350243640858125	-0.4095536314792	38	46	1	TNFSF10
B intermediate	0.35036206280906	-0.295402324413404	33	41	1	MPC1
B intermediate	0.350570206903099	-0.204988876702813	91	103	1	PPP6R1
B intermediate	0.350625991310719	0.184530259210504	59	49	1	NEK6
B intermediate	0.350884637098754	-0.234914341591121	43	52	1	ACAT1
B intermediate	0.351010724366786	-0.569031845486397	9	14	1	ZNF707
B intermediate	0.351010724366786	-0.569031845486397	9	14	1	ZNF500
B intermediate	0.351010724366786	-0.569031845486397	9	14	1	AC005332.6
B intermediate	0.351010724366786	-0.569031845486397	9	14	1	PICK1
B intermediate	0.351124373866691	-0.558978180822474	9	14	1	EIF4EBP3
B intermediate	0.351172837102008	-0.23050724006834	43	52	1	PFKP
B intermediate	0.351432457274798	0.293464630763668	27	0.02	1	WBP2NL
B intermediate	0.35156617867318	-0.113505587247061	212	229	1	RCOR3
B intermediate	0.351692019530173	0.2696178888093	82	71	1	AL390728.6
B intermediate	0.351787783111162	-0.369500381958761	16	22	1	RNASEL
B intermediate	0.351787783111162	-0.369500381958761	16	22	1	LTBP4
B intermediate	0.351792424309082	-0.56379519712025	41	0.05	1	ALG8
B intermediate	0.352131867498885	0.519973160572348	29	22	1	CDADC1
B intermediate	0.352162092102858	-0.173982523998546	0.18	196	1	FLNA
B intermediate	0.352278795995247	0.102987389503982	95	82	1	POM121
B intermediate	0.352334728706224	-0.443500963402538	9	14	1	ENTPD7
B intermediate	0.352334728706224	-0.443500963402538	9	14	1	AF001548.2
B intermediate	0.35274899911259	-0.495968383296674	22	29	1	C5orf22
B intermediate	0.352919322437155	-0.339164303587802	38	46	1	STUB1
B intermediate	0.352958300397781	0.245569940659357	68	57	1	BRK1
B intermediate	0.353063783487992	-0.147451500340781	325	0.34	1	PPP2R5C
B intermediate	0.353186758831843	-0.257087839171657	85	97	1	DIP2A
B intermediate	0.353205645537533	-0.239967569317406	65	76	1	CHTOP
B intermediate	0.353465090083415	-0.299111054067363	16	22	1	ZNF880
B intermediate	0.35349463466632	0.185404884906215	114	101	1	PAPSS1
B intermediate	0.353745520260739	0.556499036597462	19	14	1	LENG8-AS1
B intermediate	0.353745520260739	0.61539272565103	19	14	1	DNTTIP1
B intermediate	0.353855056382328	0.141461537318619	27	0.02	1	AC139795.2
B intermediate	0.354023499269958	0.396034364404215	29	22	1	MRPS30
B intermediate	0.354512183504728	0.141461537318619	53	44	1	NCSTN
B intermediate	0.354751069693002	-0.402858978905193	27	35	1	GAS7
B intermediate	0.354863440273391	-0.443500963402538	22	29	1	APBB1
B intermediate	0.354863440273391	-0.443500963402538	22	29	1	RANBP1
B intermediate	0.355087229035308	0.174628401253818	0.05	41	1	KSR1
B intermediate	0.355143385550244	0.363853958655066	29	22	1	SERPINI1
B intermediate	0.355509537501007	0.35296564251233	29	22	1	TJAP1
B intermediate	0.355509537501007	0.35296564251233	29	22	1	RBAK
B intermediate	0.355688736821793	-0.350391559011056	27	35	1	RAB5B
B intermediate	0.355906765749758	-0.347285648143235	27	35	1	ANKDD1A
B intermediate	0.355931932690722	0.162220097485416	88	76	1	RGS2
B intermediate	0.355942365014356	0.430968154513603	19	14	1	SPATA21
B intermediate	0.355942365014356	0.430968154513603	19	14	1	ZNF354C
B intermediate	0.355942365014356	0.430968154513603	19	14	1	MANEA-DT
B intermediate	0.355942365014356	0.430968154513603	19	14	1	FOXJ2
B intermediate	0.355942365014356	0.430968154513603	19	14	1	AC087190.1
B intermediate	0.355942365014356	0.430968154513603	19	14	1	TRIM65
B intermediate	0.355945914509781	-0.180466557568744	43	52	1	LPCAT3
B intermediate	0.356295568122386	-0.176396893259697	118	132	1	SNW1
B intermediate	0.356328477747835	0.42525450331921	32	25	1	AC004943.2
B intermediate	0.356882565255089	-0.38460727434897	22	29	1	TRIM11
B intermediate	0.357172486515966	0.195751692819571	147	132	1	BAZ1B
B intermediate	0.357699889391365	0.293464630763668	29	22	1	VAMP7
B intermediate	0.358010583409811	0.278965061068553	29	22	1	ANKRD52
B intermediate	0.358179930528649	-0.265163722144026	38	46	1	CCAR2
B intermediate	0.358354461949546	0.102560186502226	226	209	1	LINC02245
B intermediate	0.358382194131493	-0.284803217383479	42	51	1	ZNF484
B intermediate	0.358731259726598	-0.328023745982603	22	29	1	CAD
B intermediate	0.358731259726598	-0.328023745982603	22	29	1	KIF22
B intermediate	0.358793417544863	0.196956649910322	94	82	1	TRIM26
B intermediate	0.35882624956989	0.266992419402477	29	22	1	MYH10
B intermediate	0.358984186784808	-0.188243908160464	0.06	71	1	ZNF263
B intermediate	0.359138343687529	0.251644455069041	29	22	1	FAM136A
B intermediate	0.359228567171737	0.107051506532787	0.3	0.28	1	CCNH
B intermediate	0.359247072108127	0.101384097943283	175	158	1	QRSL1
B intermediate	0.359721253488936	-0.268414256844447	27	35	1	CCDC200
B intermediate	0.359870589188497	-0.227772272347101	27	35	1	HAUS2
B intermediate	0.360104085290955	0.208575733177155	19	14	1	ZDHHC8
B intermediate	0.360110688668406	0.187717128279491	168	153	1	EIF3K
B intermediate	0.360129202820891	-0.243202312916707	42	51	1	SMIM20
B intermediate	0.360193258063083	0.334106615261014	32	25	1	NGRN
B intermediate	0.360227442147273	0.125341871955341	142	127	1	GON4L
B intermediate	0.360558367780631	-0.347285648143235	55	65	1	ATG4B
B intermediate	0.36072065587007	-0.719135406015965	16	21	1	SPDYE3
B intermediate	0.360744059450811	-0.255428615249966	81	92	1	CHFR
B intermediate	0.360811511644763	-0.14394068154363	491	498	1	CD52
B intermediate	0.360917367308388	0.165709083565296	192	177	1	DDX10
B intermediate	0.361359429957461	0.242390446169399	32	25	1	ALS2
B intermediate	0.361463909185299	0.133287605872918	201	183	1	RALGAPA2
B intermediate	0.361680969663739	0.179429387517639	68	57	1	PDCD11
B intermediate	0.361680969663739	0.179429387517639	68	57	1	ESYT1
B intermediate	0.361768318379582	0.153739867097055	193	177	1	ATF2
B intermediate	0.361794796452634	0.354865175427812	35	27	1	MED29
B intermediate	0.36226521502557	-0.706535369236332	8	12	1	SLC66A1
B intermediate	0.36226521502557	-0.822012586656268	8	12	1	UTP11
B intermediate	0.36226521502557	-0.706535369236332	8	12	1	UTS2B
B intermediate	0.36226521502557	-0.706535369236332	8	12	1	METTL24
B intermediate	0.36226521502557	-0.706535369236332	8	12	1	MRVI1
B intermediate	0.36226521502557	-0.706535369236332	8	12	1	LAMA5
B intermediate	0.362352273172684	0.266157284767933	208	194	1	TAF3
B intermediate	0.362396979920425	-0.684509062906333	8	12	1	ZNF665
B intermediate	0.362443104253378	0.280864593984035	32	25	1	GYS1
B intermediate	0.362603846523462	0.357190228374055	43	35	1	GPR155
B intermediate	0.362619371860543	0.971536535876306	15	0.01	1	AC006115.2
B intermediate	0.36281785217143	0.266992419402477	32	25	1	MED31
B intermediate	0.362879609534777	0.141461537318619	88	76	1	NPTN
B intermediate	0.362890989369645	0.141461537318618	0.06	0.05	1	METTL6
B intermediate	0.362983495278893	0.329088540494389	35	27	1	MRPL47
B intermediate	0.362983495278893	0.329088540494389	35	27	1	MRPL39
B intermediate	0.363187885298129	0.350048159130036	43	35	1	AC133065.1
B intermediate	0.363254580042161	114146153731862	0.01	6	1	MIR646HG
B intermediate	0.363342039433492	0.356200386111631	0.04	32	1	IMPA1
B intermediate	0.363432212088607	-0.32485646690392	32	0.04	1	LINS1
B intermediate	0.363439961948486	-0.371351177646702	37	45	1	EXOC7
B intermediate	0.363440546342119	-0.581004487152472	8	12	1	AK6
B intermediate	0.363440546342119	-0.581004487152472	8	12	1	DSP
B intermediate	0.363440546342119	-0.581004487152472	8	12	1	HIST1H3D
B intermediate	0.363440546342119	-0.581004487152472	8	12	1	CCHCR1
B intermediate	0.363440546342119	-0.581004487152472	8	12	1	ECT2L
B intermediate	0.363440546342119	-0.581004487152472	8	12	1	MIR600HG
B intermediate	0.363440546342119	-0.581004487152472	8	12	1	KIF11
B intermediate	0.363440546342119	-0.581004487152472	8	12	1	AC091180.5
B intermediate	0.363440546342119	-0.581004487152472	8	12	1	SLC27A5
B intermediate	0.363440546342119	-0.581004487152472	8	12	1	Z83844.2
B intermediate	0.363888444892335	-0.147676622451075	124	138	1	LDLRAD4
B intermediate	0.363961670413225	0.878427131484824	0.01	6	1	ACER2
B intermediate	0.363981705012431	0.242390446169399	32	25	1	KIAA2013
B intermediate	0.363981705012431	0.242390446169399	32	25	1	SLC66A3
B intermediate	0.363981705012431	0.242390446169399	32	25	1	TFDP1
B intermediate	0.363995500417527	0.159840066633473	65	55	1	SORL1
B intermediate	0.364022370715694	0.262767833540751	54	45	1	SEC61A1
B intermediate	0.36414656921291	-0.443500963402538	16	21	1	DRC3
B intermediate	0.364178120866541	0.214106839150384	98	86	1	ANKLE2
B intermediate	0.364470041142878	0.77889145793391	15	0.01	1	PCDH9-AS2
B intermediate	0.364494250489457	0.303732966217495	35	27	1	FCHO2
B intermediate	0.364533360624964	0.329088540494389	35	27	1	ZNHIT3
B intermediate	0.36466950488055	0.778891457933909	0.01	6	1	ZNF582
B intermediate	0.364689165473972	0.556499036597462	22	16	1	SENP3
B intermediate	0.364734701073171	-0.443500963402538	8	12	1	AL049830.3
B intermediate	0.364734701073171	-0.443500963402538	8	12	1	SLC10A1
B intermediate	0.364868495146039	-0.533698772374116	27	34	1	TMEM120B
B intermediate	0.365044848691789	0.322033782960439	43	35	1	FOXP1-AS1
B intermediate	0.365091576654351	-0.443500963402538	27	34	1	PMS2
B intermediate	0.365143951717948	0.315490937093667	35	27	1	AC068587.4
B intermediate	0.365366547668897	0.282324073158468	35	27	1	ARSG
B intermediate	0.365378083319048	0.671976254017397	0.01	6	1	AL592295.3
B intermediate	0.365378083319048	0.671976254017397	0.01	6	1	RGS5
B intermediate	0.365397414415838	0.634501548598735	15	0.01	1	AC110611.1
B intermediate	0.3656630992239	0.604862058158862	58	49	1	ESR1
B intermediate	0.365886946077825	-0.283036291209292	32	0.04	1	ZNF451-AS1
B intermediate	0.366037805528162	-0.328023745982603	46	55	1	ATG3
B intermediate	0.366093118352266	0.556499036597462	0.01	6	1	CR1L
B intermediate	0.366093118352266	0.556499036597462	0.01	6	1	TRMT10A
B intermediate	0.366093118352266	0.556499036597462	0.01	6	1	AC004540.2
B intermediate	0.366093118352266	0.556499036597462	0.01	6	1	AC005072.1
B intermediate	0.366093118352266	0.556499036597462	0.01	6	1	TRIM68
B intermediate	0.366093118352266	0.556499036597462	0.01	6	1	SLC39A13
B intermediate	0.366093118352266	0.556499036597462	0.01	6	1	INTS5
B intermediate	0.366093118352266	0.556499036597462	0.01	6	1	AL356020.1
B intermediate	0.366093118352266	0.556499036597462	0.01	6	1	ZNF747
B intermediate	0.366093118352266	0.556499036597462	0.01	6	1	SRC
B intermediate	0.366093118352266	0.556499036597462	0.01	6	1	MPST
B intermediate	0.366093118352266	0.556499036597462	0.01	6	1	FUNDC1
B intermediate	0.366235826290226	0.256938754738553	35	27	1	ZNF432
B intermediate	0.36631027004304	0.208575733177155	77	66	1	OSBP
B intermediate	0.366326135026738	0.556499036597462	15	0.01	1	LXN
B intermediate	0.366326135026738	0.556499036597462	15	0.01	1	GZMK
B intermediate	0.366374308643004	0.303732966217495	0.04	32	1	ZNF316
B intermediate	0.366374308643004	0.303732966217495	0.04	32	1	ZNF519
B intermediate	0.366955203725804	-0.167169734955286	0.09	102	1	PPP2R2D
B intermediate	0.367025665201253	0.293464630763668	0.04	32	1	RGL2
B intermediate	0.367025665201253	0.293464630763668	0.04	32	1	XPOT
B intermediate	0.36705142372197	-0.502394652456107	21	27	1	RPARP-AS1
B intermediate	0.367128003141414	0.44958383268095	22	16	1	PIGS
B intermediate	0.36714394287448	0.556499036597462	15	0.01	1	TTC8
B intermediate	0.367200491963121	0.101805336966828	237	219	1	DHX9
B intermediate	0.367269152378156	0.474036876405489	15	0.01	1	AGPAT1
B intermediate	0.367269152378156	0.474036876405489	15	0.01	1	AP002807.1
B intermediate	0.367269152378156	0.474036876405489	15	0.01	1	LYRM9
B intermediate	0.367269152378156	0.474036876405489	15	0.01	1	ZNF726
B intermediate	0.367269152378156	0.474036876405489	15	0.01	1	ZNF614
B intermediate	0.367315677532306	-0.443500963402538	27	34	1	STT3A
B intermediate	0.36738089689445	-0.165427158104603	318	331	1	HNRNPD
B intermediate	0.36741828010705	0.25951729884033	111	98	1	FBXO42
B intermediate	0.367622760367199	-0.172699674525054	245	262	1	USP48
B intermediate	0.367654148669328	0.334106615261014	0.01	6	1	ADAM15
B intermediate	0.367654148669328	0.334106615261014	0.01	6	1	NCAPG
B intermediate	0.367654148669328	0.141461537318619	0.01	6	1	AP002762.2
B intermediate	0.367654148669328	0.334106615261014	0.01	6	1	BCAT1
B intermediate	0.367654148669328	0.334106615261014	0.01	6	1	ZNF296
B intermediate	0.36770516551749	-0.166983328205122	0.27	284	1	TRIM38
B intermediate	0.367780721028131	-0.281229534503661	37	45	1	LINC01135
B intermediate	0.367838038612549	-0.106465976124968	38	46	1	MRPL33
B intermediate	0.367853172309925	0.222079997526903	38	0.03	1	SMG9
B intermediate	0.367875042854645	-0.146368780362316	391	402	1	CD55
B intermediate	0.368141485727059	0.198402433792062	215	0.2	1	EXOC6B
B intermediate	0.368353865058808	0.305690933096928	66	56	1	BLM
B intermediate	0.368382055297247	0.393000304314582	22	16	1	SEMA6A
B intermediate	0.368382055297247	0.393000304314582	22	16	1	C6orf136
B intermediate	0.368382055297247	0.393000304314582	22	16	1	CPSF4
B intermediate	0.368382055297247	0.393000304314582	22	16	1	AAAS
B intermediate	0.368546701064256	0.248376741235131	38	0.03	1	PLRG1
B intermediate	0.368845729172189	0.184530259210504	57	47	1	SNRPE
B intermediate	0.36902540778254	-0.443500963402538	21	27	1	UPRT
B intermediate	0.369125424111914	0.322033782960439	15	0.01	1	ZNF658
B intermediate	0.369184340596861	-0.230956328022437	0.06	0.07	1	TMCC3
B intermediate	0.369253467497767	-0.350391559011056	27	34	1	STIMATE
B intermediate	0.36932159920747	0.250072035250287	102	0.09	1	H1FX
B intermediate	0.369434355349121	-0.11209181550429	179	196	1	FGD2
B intermediate	0.369463653041972	0.250395908871782	46	37	1	LINC00996
B intermediate	0.369779468781959	0.223923697510591	71	61	1	UBA1
B intermediate	0.370650656041017	0.2345709417101	43	35	1	CYB561D2
B intermediate	0.370850170388268	-0.253169751298389	76	87	1	ARF4
B intermediate	0.371670023680105	0.256938754738554	22	16	1	MBLAC2
B intermediate	0.371756759104733	-0.254467139012521	0.05	0.06	1	SSH1
B intermediate	0.371817840869011	0.293464630763669	0.04	32	1	AC061958.1
B intermediate	0.372062125468988	-0.289172817011244	59	68	1	PISD
B intermediate	0.372192086630373	0.205591874738334	57	47	1	MLH3
B intermediate	0.372322094129663	0.293464630763669	93	82	1	ZNF33B
B intermediate	0.372814783368781	-0.328023745982603	21	27	1	AC092338.3
B intermediate	0.372814783368781	-0.328023745982603	21	27	1	AL109824.1
B intermediate	0.372895582419515	-0.323206729684826	21	27	1	QTRT1
B intermediate	0.37301613425472	0.169475913488215	89	77	1	PDIA6
B intermediate	0.37320176894945	-0.41107948571016	0.04	49	1	RRBP1
B intermediate	0.373310599399253	0.21158762370926	111	98	1	PLPP5
B intermediate	0.373348192711965	-0.184413742085407	0.06	0.07	1	AP3S2
B intermediate	0.373985588819321	-0.202492863898743	96	108	1	CLNS1A
B intermediate	0.374009761714001	0.184530259210504	46	37	1	CLK3
B intermediate	0.374366698145757	-0.338531403800996	49	59	1	NAPEPLD
B intermediate	0.374576129435448	0.463389632205981	25	19	1	KDELR2
B intermediate	0.374595365656433	0.328230048924345	58	49	1	COIL
B intermediate	0.374719954973915	-0.239142464896352	46	55	1	USF1
B intermediate	0.374726268483014	-0.108152352752854	107	121	1	THUMPD2
B intermediate	0.374877630524992	-0.146519225645406	134	148	1	RNF138
B intermediate	0.374962599211055	-0.733007580597523	7	11	1	AL451070.1
B intermediate	0.374962599211055	-0.733007580597523	7	11	1	DPH2
B intermediate	0.374962599211055	-0.733007580597523	7	11	1	LINC01712
B intermediate	0.374962599211055	-0.733007580597523	7	11	1	AC007879.3
B intermediate	0.374962599211055	-0.733007580597523	7	11	1	DXO
B intermediate	0.374962599211055	-0.733007580597523	7	11	1	LINC00173
B intermediate	0.374962599211055	-0.733007580597523	7	11	1	OCRL
B intermediate	0.375040523993417	-0.358612065816025	31	39	1	PHF2
B intermediate	0.375118741263709	0.171208880712671	43	35	1	TRAP1
B intermediate	0.375320057730185	0.293464630763668	63	54	1	TMEM184C
B intermediate	0.375424687750344	0.173170397045957	54	45	1	FANCC
B intermediate	0.375593618717817	-0.603965635595785	15	0.02	1	SCNM1
B intermediate	0.375645396340293	0.286891976840182	0.06	51	1	TRIM14
B intermediate	0.37583534384693	0.117077378691659	0.21	193	1	RBL2
B intermediate	0.37591921654542	0.463389632205981	25	19	1	UQCC2
B intermediate	0.376089079824535	-0.595504056847588	7	11	1	AL592295.5
B intermediate	0.376089079824535	-0.595504056847588	7	11	1	TRMT12
B intermediate	0.376089079824535	-0.595504056847588	7	11	1	GPR135
B intermediate	0.376089079824535	-0.595504056847588	7	11	1	AC020659.1
B intermediate	0.376089079824535	-0.595504056847588	7	11	1	EIF3C
B intermediate	0.376089079824535	-0.595504056847588	7	11	1	ALDOA
B intermediate	0.376089079824535	-0.595504056847588	7	11	1	MIER2
B intermediate	0.376089079824535	-0.595504056847588	7	11	1	FEM1A
B intermediate	0.376089079824535	-0.595504056847588	7	11	1	LILRA4
B intermediate	0.376089079824535	-0.595504056847588	7	11	1	ZNF583
B intermediate	0.376089079824535	-0.595504056847588	7	11	1	MKKS
B intermediate	0.376089079824535	-0.595504056847588	7	11	1	FP565260.6
B intermediate	0.376156248134853	-0.364066495908133	97	108	1	ELMSAN1
B intermediate	0.376224946325757	-0.581004487152472	7	11	1	TEX53
B intermediate	0.376677749049567	-0.228762114609526	0.08	91	1	DYNC1LI1
B intermediate	0.37679676488951	-0.160567000131039	0.06	0.07	1	YY1AP1
B intermediate	0.376816641993843	-0.283720519365768	102	113	1	PAFAH1B2
B intermediate	0.376873202711444	0.307471488757548	58	49	1	NOP56
B intermediate	0.376981389308705	0.176650965780918	71	61	1	EFTUD2
B intermediate	0.377161898156158	-0.184308623863138	176	191	1	ILRUN
B intermediate	0.377207484360531	-0.492410563883484	26	32	1	LDB1
B intermediate	0.377234908133736	-0.525963123594511	15	0.02	1	Z84485.1
B intermediate	0.377234908133736	-0.525963123594511	15	0.02	1	C20orf27
B intermediate	0.377297825337037	-0.317970081318679	31	39	1	POLR2G
B intermediate	0.377305072677841	0.363853958655066	25	19	1	ZPR1
B intermediate	0.377347440286272	-0.443500963402538	7	11	1	AL360012.1
B intermediate	0.377347440286272	-0.443500963402538	7	11	1	CHST10
B intermediate	0.377347440286272	-0.443500963402538	7	11	1	BORCS6
B intermediate	0.377381636410363	0.100356333988945	353	334	1	GSAP
B intermediate	0.377630389305694	-0.317970081318679	7	11	1	ZNF555
B intermediate	0.377912962414831	-0.328023745982603	7	11	1	AC139720.1
B intermediate	0.378295490834346	0.293464630763668	58	49	1	UBE3B
B intermediate	0.378529342314768	-0.273575961960225	54	64	1	DDX54
B intermediate	0.378890715570607	0.259517298840331	0.06	51	1	NDUFA11
B intermediate	0.378903516410994	-0.443500963402538	15	0.02	1	AL049840.2
B intermediate	0.378903516410994	-0.443500963402538	15	0.02	1	AC092120.3
B intermediate	0.378903516410994	-0.443500963402538	15	0.02	1	FANCA
B intermediate	0.379259009397782	0.340770345542024	25	19	1	ROMO1
B intermediate	0.3799232001803	0.148218903493927	0.09	78	1	INSYN2B
B intermediate	0.380345070477955	0.246814537464847	0.06	51	1	FCHO1
B intermediate	0.38045897570872	0.310338449328064	0.07	0.06	1	AC073167.1
B intermediate	0.380534688685878	-0.361038803210565	15	0.02	1	CPT1B
B intermediate	0.380672752570414	-0.215231975729421	71	82	1	OGFRL1
B intermediate	0.38082359216984	-0.19774454900058	71	82	1	PPP4R1
B intermediate	0.3809977690087	0.237969518171965	0.07	0.06	1	SDHB
B intermediate	0.381019898536967	-0.215695045879726	71	82	1	CCDC14
B intermediate	0.381248170859301	0.238758738673534	0.06	51	1	TBCB
B intermediate	0.381522836112372	-0.394591362921592	26	32	1	AP000442.1
B intermediate	0.381662839733681	0.320058840775382	58	49	1	SLC25A17
B intermediate	0.381676410633431	-0.39287489033257	26	32	1	COX11
B intermediate	0.381766008615664	-0.558978180822474	0.02	26	1	NIT2
B intermediate	0.381837368997538	0.129388705018044	101	88	1	RPA3
B intermediate	0.381940270293553	-0.504901508066681	0.02	26	1	RNF32
B intermediate	0.382147603696633	0.386574035155149	27	21	1	GEMIN5
B intermediate	0.382831623920993	0.167933748679809	0.09	78	1	AGO2
B intermediate	0.383304063728999	-0.189455340795999	159	173	1	GABPB1-AS1
B intermediate	0.383336806563115	0.444024307339049	0.03	24	1	TOMM5
B intermediate	0.383398669933197	0.148034191242104	86	75	1	GLYATL1
B intermediate	0.383701590991766	0.160570360266323	141	127	1	PRMT3
B intermediate	0.383913222146212	-0.443500963402538	0.02	26	1	GPD1L
B intermediate	0.383913222146212	-0.443500963402538	0.02	26	1	DNAJB1
B intermediate	0.383932931812647	-0.257945310246462	49	59	1	PPP1R15B
B intermediate	0.384051955542342	0.556499036597462	17	12	1	ATP10A
B intermediate	0.384083728674539	-0.180466557568744	124	137	1	CPNE5
B intermediate	0.384156575694898	0.556499036597462	17	12	1	FKBP14
B intermediate	0.384223887037491	0.123539629321356	69	59	1	AC092652.2
B intermediate	0.384521964215738	-0.288778368603896	45	54	1	FRG1-DT
B intermediate	0.384732394048136	0.308571523153876	27	21	1	RAB1B
B intermediate	0.38474326923735	-0.345653640004393	53	62	1	GPSM2
B intermediate	0.384822950542617	-0.298070523880974	58	67	1	MAP4K3-DT
B intermediate	0.38519622748391	0.230270804276474	58	49	1	RPE
B intermediate	0.385247325183745	0.489384840738926	17	12	1	AP006621.3
B intermediate	0.385356928022881	0.127454679324739	158	143	1	DEPDC5
B intermediate	0.385807620538688	-0.382100418738395	0.02	26	1	DMAP1
B intermediate	0.385868350080374	-0.296659575073267	26	32	1	ZNF350
B intermediate	0.385933976728794	-0.379370625982822	0.02	26	1	THUMPD3
B intermediate	0.385933976728794	-0.379370625982822	0.02	26	1	TMEM205
B intermediate	0.385969771646633	0.489384840738926	33	26	1	PDXK
B intermediate	0.385969774039265	0.418995512847528	33	26	1	P2RX4
B intermediate	0.38602305554854	-0.291497869957488	26	32	1	SNHG15
B intermediate	0.386079404912731	0.278965061068553	153	141	1	ENSA
B intermediate	0.386197149037753	0.262767833540751	27	21	1	CD7
B intermediate	0.386225278822263	0.441021819177526	38	31	1	ZHX1
B intermediate	0.386358646832833	0.418995512847528	17	12	1	AF131215.4
B intermediate	0.386358646832833	0.418995512847528	17	12	1	CTSW
B intermediate	0.386358646832833	0.418995512847528	17	12	1	AC009090.6
B intermediate	0.386358646832833	0.418995512847528	17	12	1	ORMDL3
B intermediate	0.386358646832833	0.418995512847528	17	12	1	FARSA
B intermediate	0.386454639789362	0.315490937093667	17	12	1	SOBP
B intermediate	0.38665745902778	0.377528895552143	41	34	1	SASS6
B intermediate	0.38666117812006	-0.902932582039835	6	0.01	1	ZNF215
B intermediate	0.386668395544581	-0.314217946457572	61	71	1	AC027097.1
B intermediate	0.386722743645169	-0.315176866426998	0.04	49	1	UQCRC1
B intermediate	0.387154522651312	0.278965061068553	27	21	1	HOMER1
B intermediate	0.387162869363832	0.182433318374924	102	0.09	1	CD72
B intermediate	0.387199065547066	0.110699283547931	266	249	1	BDP1
B intermediate	0.387248760752877	0.277783008531399	49	41	1	HDAC3
B intermediate	0.387330053802179	0.363853958655066	17	12	1	HAVCR2
B intermediate	0.387361126834126	0.340770345542025	67	57	1	RFC3
B intermediate	0.387513322099421	0.208575733177155	58	49	1	CTDSP1
B intermediate	0.387528380366982	0.373634979447651	0.03	24	1	AC008467.1
B intermediate	0.387530544392477	0.160570360266323	66	56	1	GPX4
B intermediate	0.387640732272453	-0.234914341591121	45	54	1	COPB2
B intermediate	0.387642161249296	-0.133160842790387	124	137	1	IL4R
B intermediate	0.387723932842558	-0.7654290582899	6	0.01	1	DLGAP3
B intermediate	0.387723932842558	-0.7654290582899	6	0.01	1	CEP72
B intermediate	0.387723932842558	-0.7654290582899	6	0.01	1	ZFYVE21
B intermediate	0.387723932842558	-0.7654290582899	6	0.01	1	RTL10
B intermediate	0.387792773009006	-0.317970081318679	0.02	26	1	PFAS
B intermediate	0.387880143113029	0.111261299542919	188	172	1	TASP1
B intermediate	0.388043596280279	0.379621274513383	38	31	1	NDUFS3
B intermediate	0.388401378397343	0.210724199755732	75	65	1	RARS
B intermediate	0.388426303858217	0.293464630763668	17	12	1	ARSK
B intermediate	0.388426303858217	0.293464630763668	17	12	1	AL450344.3
B intermediate	0.388426303858217	0.293464630763668	17	12	1	ZNF677
B intermediate	0.388557581985222	-0.193981364043226	129	142	1	EEFSEC
B intermediate	0.388790085086611	-0.974015680101318	6	0.01	1	PLA2G4C
B intermediate	0.388793315884302	-0.613425964844851	6	0.01	1	LINC01715
B intermediate	0.388793315884302	-0.613425964844851	6	0.01	1	CHD1L
B intermediate	0.388793315884302	-0.613425964844851	6	0.01	1	AC025539.1
B intermediate	0.388793315884302	-0.613425964844851	6	0.01	1	LETM2
B intermediate	0.388793315884302	-0.613425964844851	6	0.01	1	BX255925.3
B intermediate	0.388793315884302	-0.613425964844851	6	0.01	1	AC123567.2
B intermediate	0.388793315884302	-0.613425964844851	6	0.01	1	AL157871.4
B intermediate	0.388793315884302	-0.613425964844851	6	0.01	1	TBL3
B intermediate	0.388793315884302	-0.613425964844851	6	0.01	1	SBK1
B intermediate	0.388793315884302	-0.613425964844851	6	0.01	1	TMED6
B intermediate	0.388793315884302	-0.613425964844851	6	0.01	1	CTU2
B intermediate	0.388793315884302	-0.613425964844851	6	0.01	1	PCYT2
B intermediate	0.388793315884302	-0.613425964844851	6	0.01	1	C19orf47
B intermediate	0.388793315884302	-0.613425964844851	6	0.01	1	ETHE1
B intermediate	0.388793315884302	-0.613425964844851	6	0.01	1	RBBP9
B intermediate	0.388793315884302	-0.613425964844851	6	0.01	1	CNBD2
B intermediate	0.388942422440091	-0.595504056847588	6	0.01	1	HAL
B intermediate	0.388942422440091	-0.595504056847588	6	0.01	1	SMCR5
B intermediate	0.389023692126387	-0.103425521804917	0.08	91	1	ARNT
B intermediate	0.389275499680741	0.34499493140375	33	26	1	RMDN3
B intermediate	0.389275499680741	0.382469636822413	33	26	1	SP2
B intermediate	0.389305097183489	-0.400432241510652	0.03	37	1	NOTCH2NLA
B intermediate	0.389367418931427	-0.205341226207773	75	86	1	NUP205
B intermediate	0.38946200042591	0.293464630763668	41	34	1	BX890604.2
B intermediate	0.389510155658176	-0.187161210142753	36	44	1	TSEN2
B intermediate	0.389637688201801	0.351180128619956	59	0.05	1	HIVEP3
B intermediate	0.389935146546547	0.260106033817237	49	41	1	HDAC5
B intermediate	0.39000899372613	-0.443500963402538	6	0.01	1	DNAH12
B intermediate	0.39000899372613	-0.443500963402538	6	0.01	1	HOTAIRM1
B intermediate	0.39000899372613	-0.443500963402538	6	0.01	1	CASTOR2
B intermediate	0.39000899372613	-0.443500963402538	6	0.01	1	EBI3
B intermediate	0.390274246659932	0.351679244708964	47	39	1	PLSCR1
B intermediate	0.390314875244085	-0.371351177646702	35	42	1	NUP50-DT
B intermediate	0.39031577583502	-0.305997439652603	6	0.01	1	PER3
B intermediate	0.390666740619058	0.147693491030133	92	81	1	WDR27
B intermediate	0.390745960306209	0.251644455069041	0.03	24	1	LINC01857
B intermediate	0.390745960306209	0.251644455069041	0.03	24	1	KDSR
B intermediate	0.390899260534237	-0.122630175298218	242	259	1	SDCCAG8
B intermediate	0.390957710114991	-0.102913413283575	161	177	1	NSRP1
B intermediate	0.391121172043277	0.325173490491006	38	31	1	PEX6
B intermediate	0.391284628990017	0.350048159130036	61	52	1	THAP12
B intermediate	0.391409055648666	0.173170397045957	17	12	1	A2M
B intermediate	0.391813898684647	-0.32566447310868	44	52	1	TANGO2
B intermediate	0.391830167608407	-0.13181469626506	234	248	1	FCRL5
B intermediate	0.391877273931671	0.240997210869533	36	29	1	PIK3IP1-AS1
B intermediate	0.39191381473208	0.226350434905132	0.03	24	1	ZNF7
B intermediate	0.392031355134442	0.241863434276456	97	86	1	COX6B1
B intermediate	0.39237039357843	0.293464630763668	41	34	1	AC048341.1
B intermediate	0.392407069501617	-0.316588850920319	82	92	1	KCNAB2
B intermediate	0.392411337905222	-0.238386533497926	74	85	1	CDC37
B intermediate	0.392439513035291	0.274728068182082	44	36	1	NCF2
B intermediate	0.392456892508639	-0.153994346207553	6	0.01	1	LINC01876
B intermediate	0.392537030459834	0.205026666096084	52	44	1	IAH1
B intermediate	0.392601062745716	0.106696119157941	246	229	1	HIVEP1
B intermediate	0.392831922715571	-0.613425964844851	14	19	1	LINC01252
B intermediate	0.392874866625736	0.293464630763669	44	36	1	PLEKHA8
B intermediate	0.392953496637046	0.293464630763668	38	31	1	SUSD1
B intermediate	0.393042078464755	-0.169138551767231	149	163	1	GOLGA8A
B intermediate	0.393438968008421	0.219464049319891	49	41	1	DDX55
B intermediate	0.393441988733975	-0.151320211909228	96	108	1	SCAMP1
B intermediate	0.393453237908498	0.240025371802208	47	39	1	PLEKHA3
B intermediate	0.393924215537147	0.270194851440821	36	29	1	TMEM138
B intermediate	0.394245803970414	-0.492410563883484	25	31	1	FAM53C
B intermediate	0.394424878306168	-0.275556326088466	141	153	1	BTRC
B intermediate	0.394468082579665	-0.443500963402538	14	19	1	PTGS1
B intermediate	0.394484376399023	-0.443500963402538	14	19	1	FAHD2A
B intermediate	0.394484376399023	-0.443500963402538	14	19	1	ATP6V0E2
B intermediate	0.394484376399023	-0.443500963402538	14	19	1	STOML2
B intermediate	0.394489639864459	0.118174684782703	239	222	1	SLC39A10
B intermediate	0.394755056560286	-0.183857146769518	71	81	1	RRM2B
B intermediate	0.394759496309973	0.306520783589115	61	52	1	TUFM
B intermediate	0.395002171210902	0.219464049319891	33	26	1	GTF3C5
B intermediate	0.395002171210902	0.219464049319891	33	26	1	C11orf24
B intermediate	0.395156704731352	0.248376741235131	36	29	1	DCPS
B intermediate	0.395577031168492	0.246158915985311	41	34	1	ETFRF1
B intermediate	0.395667471113802	0.10050486309576	0.28	262	1	LCP1
B intermediate	0.395844597376462	-0.206461766101689	58	67	1	MTMR4
B intermediate	0.395935501702573	0.195909321340995	131	118	1	REEP5
B intermediate	0.396045381914969	-0.341621349383324	77	87	1	ZBTB18
B intermediate	0.396104728279066	-0.356038122152198	14	19	1	ZNF852
B intermediate	0.396104728279066	-0.356038122152198	14	19	1	PPRC1
B intermediate	0.396104728279066	-0.356038122152198	14	19	1	GTPBP3
B intermediate	0.396108221048469	-0.361038803210565	14	19	1	USP54
B intermediate	0.396108221048469	-0.361038803210565	14	19	1	TMEM184B
B intermediate	0.396146988017902	0.293464630763668	38	31	1	SLC7A7
B intermediate	0.396391614094346	0.242390446169399	64	55	1	PABPC4
B intermediate	0.39674081453762	-0.391033543508403	25	31	1	ZC3H3
B intermediate	0.39674081453762	-0.391033543508403	25	31	1	SGMS1-AS1
B intermediate	0.39674081453762	-0.391033543508403	25	31	1	MRPL43
B intermediate	0.396929639935096	0.499915508231094	0.02	15	1	ANKRD40
B intermediate	0.397151852960923	-0.211554235352841	87	98	1	MZB1
B intermediate	0.397573118873993	0.643961877847802	13	9	1	TTC21B-AS1
B intermediate	0.397573118873993	0.726424038039775	13	9	1	CHRNE
B intermediate	0.397729190539977	0.167933748679809	49	41	1	CKAP4
B intermediate	0.397824415056477	0.155961107013733	44	36	1	NSFL1C
B intermediate	0.398040076082924	-0.210010833182759	74	85	1	SUPT5H
B intermediate	0.398164382647598	0.441021819177526	0.02	15	1	CCDC28B
B intermediate	0.398340140843978	-0.175567758155905	189	203	1	EMP3
B intermediate	0.398487422711535	0.556499036597462	13	9	1	CCDC196
B intermediate	0.398487422711535	0.556499036597462	13	9	1	SHPK
B intermediate	0.398487422711535	0.556499036597462	13	9	1	LPAR2
B intermediate	0.398487422711535	0.556499036597462	13	9	1	ZNF181
B intermediate	0.398514997803849	-0.347285648143235	25	31	1	LINC01013
B intermediate	0.398683313239219	0.177987413343732	36	29	1	TMEM109
B intermediate	0.398838584827867	-0.340407470438435	25	31	1	NRL
B intermediate	0.399082853599957	0.184530259210504	44	36	1	SH2B1
B intermediate	0.399082853599957	0.184530259210504	44	36	1	LGALS1
B intermediate	0.399119385068403	0.256938754738554	76	66	1	SOD1
B intermediate	0.399412604567106	0.463389632205981	13	9	1	AL139246.5
B intermediate	0.399412604567106	0.463389632205981	13	9	1	CX3CR1
B intermediate	0.399412604567106	0.463389632205981	13	9	1	GLYCTK
B intermediate	0.399412604567106	0.463389632205981	13	9	1	OSMR
B intermediate	0.399412604567106	0.463389632205981	13	9	1	TBL2
B intermediate	0.399412604567106	0.463389632205981	13	9	1	POLR1E
B intermediate	0.399412604567106	0.463389632205981	13	9	1	NEURL1
B intermediate	0.399412604567106	0.463389632205981	13	9	1	GLYATL1B
B intermediate	0.399412604567106	0.463389632205981	13	9	1	SNX15
B intermediate	0.399412604567106	0.463389632205981	13	9	1	CSRNP2
B intermediate	0.399412604567106	0.463389632205981	13	9	1	AL355075.4
B intermediate	0.399412604567106	0.463389632205981	13	9	1	GSTZ1
B intermediate	0.399412604567106	0.463389632205981	13	9	1	AL049840.5
B intermediate	0.399412604567106	0.463389632205981	13	9	1	AC015871.4
B intermediate	0.399412604567106	0.463389632205981	13	9	1	COA3
B intermediate	0.399412604567106	0.463389632205981	13	9	1	DGCR6L
B intermediate	0.399412604567106	0.463389632205981	13	9	1	CXorf65
B intermediate	0.39942704860271	0.379621274513383	0.02	15	1	AC005070.3
B intermediate	0.39942704860271	0.379621274513383	0.02	15	1	AC092140.1
B intermediate	0.399604662319886	-0.443500963402538	19	25	1	FBXO44
B intermediate	0.399604662319886	-0.443500963402538	19	25	1	PAIP2B
B intermediate	0.399604662319886	-0.443500963402538	19	25	1	TRAF2
B intermediate	0.399684255951905	-0.196754212573674	181	194	1	PHF20L1
B intermediate	0.399914405610429	-0.21761955598621	113	125	1	HIPK2
B intermediate	0.400302400933429	0.108596903412991	0.17	156	1	TMED8
B intermediate	0.400439985426332	0.334106615261014	0.02	15	1	AC004918.1
B intermediate	0.400439985426332	0.334106615261014	0.02	15	1	FN3KRP
B intermediate	0.400444595666006	0.159840066633473	0.07	0.06	1	LINC01215
B intermediate	0.40094285947566	-0.291497869957488	25	31	1	SYTL3
B intermediate	0.40119818717236	-0.304338215730913	72	82	1	SAP30L-AS1
B intermediate	0.401241549591393	0.293464630763668	13	9	1	SPDYA
B intermediate	0.401241549591393	0.293464630763668	13	9	1	EPS8L2
B intermediate	0.401241549591393	0.293464630763668	13	9	1	FAM111A-DT
B intermediate	0.401241549591393	0.293464630763668	13	9	1	RELA-DT
B intermediate	0.401264802886476	0.190371137799565	76	66	1	RHOT1
B intermediate	0.401357704476884	0.150860235320868	67	57	1	VEGFB
B intermediate	0.401681298630228	0.272706070596871	0.02	15	1	LINC01355
B intermediate	0.401681298630228	0.272706070596871	0.02	15	1	GALNT14
B intermediate	0.401681298630228	0.272706070596871	0.02	15	1	PES 1,00
B intermediate	0.401810948728285	-0.195573449958952	58	67	1	PSD3
B intermediate	0.401936981716905	-0.250855885460142	57	66	1	EIF4G1
B intermediate	0.401952415458232	0.141461537318618	84	73	1	CLN5
B intermediate	0.402300301400891	0.141461537318619	38	31	1	TMEM106A
B intermediate	0.402335140144701	0.157949660107187	113	101	1	SNX5
B intermediate	0.40256169474208	0.206312681668587	76	66	1	MRPS31
B intermediate	0.40262223338519	-0.131556957087797	53	62	1	ZNF438
B intermediate	0.402723240345767	0.2345709417101	0.02	15	1	PEG10
B intermediate	0.402932547129048	-0.398413073874	56	65	1	SPAG1
B intermediate	0.402968453628117	0.159840066633473	64	55	1	UQCRC2
B intermediate	0.403053632651871	-0.244192155179132	25	31	1	POLD3
B intermediate	0.403087661498701	0.161361094756323	64	55	1	ARRDC2
B intermediate	0.403113851275366	0.126814761354217	44	36	1	FLII
B intermediate	0.403483373729743	-0.312256430124285	19	25	1	TBCCD1
B intermediate	0.403483373729743	-0.312256430124285	19	25	1	SMAGP
B intermediate	0.403684222136419	0.278965061068553	56	47	1	ADAT2
B intermediate	0.403761333161321	0.160570360266323	64	55	1	RMND1
B intermediate	0.403968921382915	0.173170397045957	0.02	15	1	SNAP47
B intermediate	0.40468863337406	0.132359330211366	0.07	0.06	1	DYNLT1
B intermediate	0.40514832301202	0.113716546835714	167	152	1	MFN1
B intermediate	0.405386124592785	-0.250855885460142	19	25	1	DZANK1
B intermediate	0.405449761853202	-0.303776199735925	114	125	1	DDX50
B intermediate	0.405476817649906	-0.163393044209803	53	62	1	AC006059.1
B intermediate	0.405649207264847	0.456963363046547	23	17	1	SNAP29
B intermediate	0.405729830560089	0.138314982001754	187	172	1	CCDC12
B intermediate	0.406302012211872	0.286409873229718	53	45	1	SCPEP1
B intermediate	0.406604141004718	-0.148045079876367	201	214	1	HUWE1
B intermediate	0.407013709089424	0.404495943152412	23	17	1	ASB14
B intermediate	0.407013709089424	0.404495943152412	23	17	1	ZNF622
B intermediate	0.407374211320363	0.21439305977247	59	0.05	1	ALG5
B intermediate	0.40746177937087	0.175895034382492	88	77	1	ATXN7L3B
B intermediate	0.407516549801457	0.185855656677071	82	72	1	AAGAB
B intermediate	0.408094311989121	0.363853958655066	23	17	1	PPP2R3A
B intermediate	0.408136978197475	-0.218208651560296	69	78	1	WWC3
B intermediate	0.408414585764449	0.350048159130036	23	17	1	TNFSF12
B intermediate	0.408414585764449	0.350048159130036	23	17	1	TIMM13
B intermediate	0.408785486683923	-0.268414256844447	29	36	1	NDUFB6
B intermediate	0.40903884683964	0.175895034382492	88	77	1	MEF2C-AS2
B intermediate	0.409282783265856	-0.155375576605914	82	93	1	CDK6
B intermediate	0.409335820730481	-0.624073209044359	13	17	1	ERG28
B intermediate	0.409335820730481	-0.536610367794019	13	17	1	ZNF624
B intermediate	0.409339016953989	-0.530963804652878	13	17	1	FAM174A
B intermediate	0.409339016953989	-0.530963804652878	13	17	1	AC024084.1
B intermediate	0.409489989219734	-0.284803217383479	43	51	1	LGALS9
B intermediate	0.40956193051111	0.223923697510591	23	17	1	ORMDL2
B intermediate	0.409705037839786	0.289018725732476	83	73	1	MRPS9
B intermediate	0.409831492109152	-0.153994346207553	74	85	1	DENND4B
B intermediate	0.409956289690186	-0.282037540708422	76	86	1	CDK11A
B intermediate	0.410354991395096	0.112892385121847	64	55	1	HEATR6
B intermediate	0.410512016261948	0.319459839296613	48	0.04	1	PRDX6
B intermediate	0.410626744940392	-0.140938193382107	167	182	1	HERC3
B intermediate	0.410835984554024	0.256938754738554	23	17	1	CHP1
B intermediate	0.410835984554024	0.256938754738554	23	17	1	NAPB
B intermediate	0.41095491445883	-0.443500963402538	13	17	1	ZEB1-AS1
B intermediate	0.41095491445883	-0.443500963402538	13	17	1	AC079630.1
B intermediate	0.41095491445883	-0.443500963402538	13	17	1	CSTF1
B intermediate	0.410968728434322	-0.443500963402538	13	17	1	MFSD9
B intermediate	0.410968728434322	-0.443500963402538	13	17	1	TBC1D2
B intermediate	0.411014443791823	-0.283036291209292	34	41	1	RALGDS
B intermediate	0.411308481643397	-0.22110854206609	29	36	1	GOLIM4
B intermediate	0.41151159875952	0.278965061068553	26	0.02	1	ZSWIM5
B intermediate	0.411625251292547	0.269217084516991	0.05	42	1	DHRS7
B intermediate	0.411625251292547	0.269217084516991	0.05	42	1	CDC42BPB
B intermediate	0.411664606863091	-0.130618008118183	122	134	1	LRRFIP2
B intermediate	0.412574481645265	-0.350391559011056	13	17	1	COMMD8
B intermediate	0.412574481645265	-0.350391559011056	13	17	1	BPHL
B intermediate	0.412574481645265	-0.350391559011056	13	17	1	AL137779.1
B intermediate	0.412623044603505	0.386574035155149	26	0.02	1	AC090517.5
B intermediate	0.412623044603505	0.386574035155149	26	0.02	1	MICALL1
B intermediate	0.412769527855164	-0.265163722144026	38	46	1	PGM1
B intermediate	0.412986878924724	0.375926790955641	26	0.02	1	RNF187
B intermediate	0.413557563395515	0.215462118762395	53	45	1	PGLS
B intermediate	0.413672383715	-0.182303216048362	127	139	1	TMEM168
B intermediate	0.41375013901281	0.377528895552143	42	35	1	STAT5A
B intermediate	0.413822507960867	0.350048159130036	42	35	1	CKAP2
B intermediate	0.414049724397255	0.276391117404726	48	0.04	1	GSN
B intermediate	0.41410151804117	0.141461537318618	162	148	1	EIF3F
B intermediate	0.414187946111893	-0.510615159261074	18	24	1	ALG2
B intermediate	0.414201145188905	-0.262928717760717	13	17	1	SERHL2
B intermediate	0.414389877251081	-0.443500963402538	18	24	1	IL6
B intermediate	0.414832976350587	0.404495943152412	28	22	1	ACVR2A
B intermediate	0.41485132545124	0.266992419402477	48	0.04	1	SSR3
B intermediate	0.414887095938456	-0.237050085935111	38	46	1	LAP3
B intermediate	0.414892050873224	0.234570941710099	0.05	42	1	GOLGA2
B intermediate	0.415165391725444	-0.224860676927197	56	65	1	WDR6
B intermediate	0.415266764037223	0.396034364404215	28	22	1	SLC37A3
B intermediate	0.415266764037223	0.396034364404215	28	22	1	PRPS1
B intermediate	0.415474970033855	-0.377912621774961	38	45	1	MS4A7
B intermediate	0.416081650930519	0.164181613818702	56	47	1	RBM12B
B intermediate	0.41611812267223	0.219464049319891	0.05	42	1	PTTG1IP
B intermediate	0.416169412046426	0.259113125972891	65	56	1	LINC02324
B intermediate	0.416281492411938	-0.198388465566007	147	159	1	ANKAR
B intermediate	0.416288665497361	0.172158334541535	82	72	1	FAM193B
B intermediate	0.416382665758342	0.144560775977505	182	168	1	MECP2
B intermediate	0.416425482412671	0.188767252096975	53	45	1	ATP5MC3
B intermediate	0.416447651026676	-0.153994346207553	65	75	1	AC009950.1
B intermediate	0.416626119412023	-0.23293397746288	72	82	1	ARHGDIA
B intermediate	0.416858074610283	0.35296564251233	28	22	1	GRAMD4
B intermediate	0.416937505107204	-0.280002231119659	24	0.03	1	Z99127.4
B intermediate	0.417605198759869	0.234570941710099	48	0.04	1	NOM1
B intermediate	0.417876374235776	0.293464630763668	42	35	1	AC008969.1
B intermediate	0.417882195874205	0.169475913488215	92	81	1	SIPA1
B intermediate	0.41795502758601	-0.379370625982822	18	24	1	PRKCQ-AS1
B intermediate	0.418052523523215	-0.152217080764571	277	289	1	MICAL3
B intermediate	0.41808516735145	0.2018341552981	0.05	42	1	TSHZ1
B intermediate	0.418177845423952	-0.373111635511139	18	24	1	TP53I11
B intermediate	0.418183667804822	0.556499036597462	16	11	1	CTSK
B intermediate	0.418216208041413	0.215462118762395	26	0.02	1	SLC39A8
B intermediate	0.418453497510381	0.354865175427812	34	27	1	PEX16
B intermediate	0.418524607684586	-0.14394068154363	176	189	1	EWSR1
B intermediate	0.418528068477538	0.127386352106895	125	112	1	TGFBR1
B intermediate	0.418590324109395	0.283480542191046	42	35	1	TRMT1
B intermediate	0.418664664580629	-0.22110854206609	56	65	1	ERVK3-1
B intermediate	0.418697788879553	0.266992419402477	42	35	1	NIPA1
B intermediate	0.41904530260909	0.159163539052077	71	61	1	EID1
B intermediate	0.419152417629558	0.334106615261014	31	25	1	HERC5
B intermediate	0.419679865374757	0.329088540494389	34	27	1	AC068533.3
B intermediate	0.419706407425486	-0.262928717760717	0.06	68	1	AC010149.1
B intermediate	0.419761170411159	0.141461537318618	103	92	1	EIF3B
B intermediate	0.419784394551865	0.293464630763668	39	32	1	ARAF
B intermediate	0.420137842555102	-0.215231975729421	107	118	1	ICAM3
B intermediate	0.420162982676319	0.198605444422227	86	76	1	MCM3AP
B intermediate	0.42038043823889	0.404495943152412	16	11	1	DUSP12
B intermediate	0.42038043823889	0.404495943152412	16	11	1	ZNF35
B intermediate	0.42038043823889	0.404495943152412	16	11	1	RIPK3
B intermediate	0.42038043823889	0.404495943152412	16	11	1	GZMH
B intermediate	0.42038043823889	0.404495943152412	16	11	1	XRCC3
B intermediate	0.42038043823889	0.404495943152412	16	11	1	RMI2
B intermediate	0.42038043823889	0.404495943152412	16	11	1	EMC6
B intermediate	0.42038043823889	0.404495943152412	16	11	1	AC016590.1
B intermediate	0.42038043823889	0.404495943152412	16	11	1	GRIK1
B intermediate	0.42038043823889	0.404495943152412	16	11	1	TRMT2A
B intermediate	0.42038043823889	0.404495943152412	16	11	1	ZMAT5
B intermediate	0.42058189122772	0.372074465460035	34	27	1	RHOBTB3
B intermediate	0.420758405740811	-0.315176866426998	42	0.05	1	STARD3
B intermediate	0.420758405740811	-0.348343730362197	42	0.05	1	MAVS
B intermediate	0.420907807957809	0.304960269601498	34	27	1	SLC9B1
B intermediate	0.420912791930212	0.293464630763668	31	25	1	MOB2
B intermediate	0.421130025080635	0.396034364404215	54	46	1	BRAP
B intermediate	0.421178394536125	0.193928957212753	48	0.04	1	TIMM23
B intermediate	0.421216581081172	0.2345709417101	28	22	1	MYD88
B intermediate	0.421224258878086	0.363853958655066	16	11	1	APTR
B intermediate	0.42124120023898	-0.286775459715085	47	55	1	PPM1L
B intermediate	0.421308479915695	0.228924378568958	42	35	1	IDNK
B intermediate	0.421342165106161	0.34499493140375	16	11	1	ZWILCH
B intermediate	0.421342165106161	0.34499493140375	16	11	1	TOMM34
B intermediate	0.421394386181264	-0.176020652537552	108	0.12	1	USP14
B intermediate	0.421468400934451	0.293464630763668	34	27	1	AC025682.1
B intermediate	0.421645460093648	0.282324073158468	37	0.03	1	LZIC
B intermediate	0.42164764693895	0.347912414786045	34	27	1	NDRG3
B intermediate	0.421690201972926	0.159840066633473	65	56	1	TBC1D12
B intermediate	0.421735744415818	0.212544635380101	45	37	1	WDR35
B intermediate	0.421879786113215	-0.310234432539074	28	35	1	GRHPR
B intermediate	0.421933017401458	-0.121572868515176	18	24	1	TEX2
B intermediate	0.421989100595609	0.182103521815963	48	0.04	1	PPP1R3E
B intermediate	0.421995047433285	0.224877545506255	77	67	1	NSUN2
B intermediate	0.42243221639433	-0.30148195853011	28	35	1	GSK3A
B intermediate	0.42243221639433	-0.30148195853011	28	35	1	RAE1
B intermediate	0.422437232016321	0.266992419402477	16	11	1	HORMAD1
B intermediate	0.422727201240054	-0.324856466903919	101	111	1	NSA2
B intermediate	0.422766416456325	0.135858831089242	209	196	1	TNFRSF13C
B intermediate	0.422835847534015	-0.328023745982603	33	0.04	1	POLR3A
B intermediate	0.423040361455526	0.240997210869533	39	32	1	SNRPC
B intermediate	0.423261300167491	0.256938754738553	34	27	1	NOMO1
B intermediate	0.423754146939224	-0.263794941167641	98	108	1	CDC123
B intermediate	0.423772712053246	-0.180466557568744	51	0.06	1	MACC1
B intermediate	0.423887028158944	-0.281229534503661	42	0.05	1	TNRC6C-AS1
B intermediate	0.42399080898001	0.164181613818702	28	22	1	SPON1-AS1
B intermediate	0.42399080898001	0.164181613818702	28	22	1	CLPB
B intermediate	0.4241910095645	0.155136474215694	48	0.04	1	AC044849.1
B intermediate	0.424609998719558	0.200355226372187	42	35	1	ZDBF2
B intermediate	0.425058555404379	0.219464049319891	34	27	1	ATRAID
B intermediate	0.425058555404379	0.219464049319891	34	27	1	AARSD1
B intermediate	0.425248696199121	-0.636146041344934	12	16	1	IMPACT
B intermediate	0.425764635560486	0.106696119157942	136	123	1	ESCO1
B intermediate	0.425881979510653	-0.283036291209292	33	0.04	1	ADIPOR1
B intermediate	0.42593369702289	0.132691327690886	71	61	1	PKD2L2
B intermediate	0.426830090694039	0.141461537318619	0.08	0.07	1	GNL3
B intermediate	0.426840240627966	-0.543036636953453	12	16	1	KBTBD4
B intermediate	0.427047823213366	0.159608884028878	95	85	1	SYAP1
B intermediate	0.427138658933142	-0.265163722144026	38	45	1	AL021707.1
B intermediate	0.427276168417201	0.12409440534853	225	0.21	1	DDX24
B intermediate	0.427286142111653	0.105197993331847	226	212	1	SCAF4
B intermediate	0.427694807557415	-0.147516135767457	101	112	1	GLYR1
B intermediate	0.427766771182667	-0.218627552562335	0.08	0.09	1	MTA3
B intermediate	0.427834556561305	-0.105050412602514	341	354	1	ETS1
B intermediate	0.428042782813928	-0.250855885460142	33	0.04	1	FLYWCH1
B intermediate	0.428058162577101	-0.200644439506374	122	133	1	IL16
B intermediate	0.428119335530629	-0.490806678180895	23	29	1	AC078845.1
B intermediate	0.428438270815189	-0.443500963402538	12	16	1	AL138787.2
B intermediate	0.428449803929475	-0.443500963402538	12	16	1	STK16
B intermediate	0.428449803929475	-0.443500963402538	12	16	1	ALAS1
B intermediate	0.428449803929475	-0.443500963402538	12	16	1	PANK1
B intermediate	0.428449803929475	-0.443500963402538	12	16	1	STK32C
B intermediate	0.428449803929475	-0.443500963402538	12	16	1	RPS6KA4
B intermediate	0.428449803929475	-0.443500963402538	12	16	1	SCAF1
B intermediate	0.428517067167696	-0.369500381958761	54	62	1	RNH1
B intermediate	0.429025099256253	0.133556339233272	77	67	1	MMS19
B intermediate	0.429079646664365	0.122096212451686	31	25	1	ANXA1
B intermediate	0.429191736164853	-0.386917435036171	23	29	1	INIP
B intermediate	0.429205446864313	0.106696119157942	106	95	1	FBXO7
B intermediate	0.429268827858688	0.180989901505256	121	0.11	1	TNFRSF13B
B intermediate	0.429319704918679	0.109040059626241	74	65	1	OS9
B intermediate	0.429381344955808	-0.22110854206609	42	0.05	1	MORC2
B intermediate	0.429717607078621	-0.195573449958953	47	55	1	TCP11L1
B intermediate	0.429821958212044	0.21158762370926	112	101	1	TCHP
B intermediate	0.429888799812858	0.610946820619838	18	14	1	SUCLG2-AS1
B intermediate	0.430036761005534	-0.343965289851623	12	16	1	TLCD4
B intermediate	0.430062813412508	0.308571523153876	51	44	1	RTN3
B intermediate	0.431099346561846	-0.443500963402538	32	39	1	FLOT1
B intermediate	0.431147357215131	-0.156619815614376	51	0.06	1	NGDN
B intermediate	0.431293293317015	-0.332469651013795	23	29	1	CIC
B intermediate	0.431370188733967	-0.314217946457571	26	0.02	1	AKAP6
B intermediate	0.431465920576248	0.495098491933319	18	14	1	DHRS12
B intermediate	0.431586915752602	-0.247580753427281	55	64	1	ZNF121
B intermediate	0.431641720231845	-0.250855885460142	12	16	1	ZNF711
B intermediate	0.431644365965752	-0.262928717760717	12	16	1	AC009961.1
B intermediate	0.431646055910247	-0.137099048259224	317	0.33	1	SP3
B intermediate	0.431695866995004	-0.513890291293936	17	22	1	ATAD3B
B intermediate	0.431695866995004	-0.513890291293936	17	22	1	BID
B intermediate	0.431726002739674	-0.127027298607284	56	65	1	CWC15
B intermediate	0.431741733897724	0.221631886002601	87	77	1	VGLL4
B intermediate	0.431770671850086	0.223923697510591	0.09	0.08	1	OTUD5
B intermediate	0.432067253918609	-0.135378668040206	64	73	1	LPIN1
B intermediate	0.432710392180784	0.430968154513603	18	14	1	HPF1
B intermediate	0.432710392180784	0.430968154513603	18	14	1	STAG3
B intermediate	0.432710392180784	0.430968154513603	18	14	1	PRTFDC1
B intermediate	0.432710392180784	0.430968154513603	18	14	1	LPCAT4
B intermediate	0.432710392180784	0.430968154513603	18	14	1	PIPOX
B intermediate	0.432710392180784	0.430968154513603	18	14	1	SCO2
B intermediate	0.432796530483657	-0.212175417296082	71	81	1	GMFB
B intermediate	0.433051235863401	0.129965898480789	104	93	1	CCDC66
B intermediate	0.433228711122466	0.159163539052077	179	166	1	TTC39C
B intermediate	0.433247805466906	-0.137692533878452	72	82	1	TM9SF4
B intermediate	0.433260496507204	0.141461537318618	62	54	1	ZNF680
B intermediate	0.43327347355706	0.148841067684216	83	73	1	TMCO1
B intermediate	0.433276077087848	-0.214876588354576	99	0.11	1	CROCC
B intermediate	0.433329488865442	-0.374788213318523	37	44	1	FAM199X
B intermediate	0.43336264464822	-0.190214534120306	103	115	1	BRD9
B intermediate	0.433404677464112	-0.397697273789413	27	34	1	AL450998.2
B intermediate	0.433494027825824	-0.147368869392513	81	91	1	IFIH1
B intermediate	0.433579570400853	-0.113352361710207	301	316	1	USP9X
B intermediate	0.433650838275761	-0.396195248624181	27	34	1	ALDH18A1
B intermediate	0.433650838275761	-0.443500963402538	27	34	1	NDUFAB1
B intermediate	0.433650838275761	-0.489304653015663	27	34	1	PIN1
B intermediate	0.433892361403655	0.656034710148377	11	7	1	LINC00863
B intermediate	0.433977643411901	0.363853958655066	18	14	1	TSSC4
B intermediate	0.433977643411901	0.363853958655066	18	14	1	TEN1
B intermediate	0.434022270522926	-0.218974377415238	335	337	1	B4GALT1
B intermediate	0.434194051865802	0.194454624932502	226	214	1	ASB3
B intermediate	0.434236089142129	-0.130713522371645	92	103	1	SLF1
B intermediate	0.434472223424778	-0.427733647544221	76	85	1	SRGN
B intermediate	0.434547489480149	-0.224187934998062	67	76	1	SETDB1
B intermediate	0.434599792615064	0.225293128122089	54	46	1	PLP2
B intermediate	0.434783093223655	0.556499036597462	11	7	1	AC009228.1
B intermediate	0.434783093223655	0.556499036597462	11	7	1	FANCF
B intermediate	0.434783093223655	0.556499036597462	11	7	1	OSBP2
B intermediate	0.434983549918606	0.315490937093667	18	14	1	METTL2A
B intermediate	0.435068463894172	-0.273575961960226	46	54	1	ATP6V1E1
B intermediate	0.435321529035118	0.327017190474694	49	41	1	ATL3
B intermediate	0.435676610390875	-0.369500381958761	17	22	1	NME4
B intermediate	0.435681708662479	0.44958383268095	11	7	1	ARMC9
B intermediate	0.435681708662479	0.44958383268095	11	7	1	SNORC
B intermediate	0.435681708662479	0.44958383268095	11	7	1	LINC02035
B intermediate	0.435681708662479	0.44958383268095	11	7	1	AC100861.1
B intermediate	0.435681708662479	0.44958383268095	11	7	1	AC073389.1
B intermediate	0.435681708662479	0.44958383268095	11	7	1	AC007406.5
B intermediate	0.435681708662479	0.44958383268095	11	7	1	JOSD2
B intermediate	0.435681708662479	0.44958383268095	11	7	1	AL035427.1
B intermediate	0.435688338783448	0.253936266577031	51	44	1	HAGH
B intermediate	0.435793989981132	-0.305997439652603	54	62	1	SAE1
B intermediate	0.43582835402385	0.136281298212938	0.12	108	1	WDR82
B intermediate	0.435849772807091	-0.397697273789413	27	34	1	SPTY2D1
B intermediate	0.435933528383735	-0.130713522371645	96	107	1	IGF2R
B intermediate	0.43601497598391	0.136048041132254	204	191	1	YTHDC2
B intermediate	0.436233886604198	0.248376741235131	18	14	1	THAP4
B intermediate	0.436233886604198	0.248376741235131	18	14	1	SYCP3
B intermediate	0.43636954193849	0.141461537318618	71	62	1	RABL3
B intermediate	0.43659134424864	-0.361038803210565	32	39	1	SNX20
B intermediate	0.437030506321713	0.2018341552981	54	46	1	ENY2
B intermediate	0.43726344605572	0.208575733177155	18	14	1	TMEM238
B intermediate	0.437464558036087	0.256938754738554	11	7	1	ADGRF3
B intermediate	0.437464558036087	0.256938754738554	11	7	1	XKR9
B intermediate	0.437464558036087	0.256938754738554	11	7	1	FHOD1
B intermediate	0.437464558036087	0.256938754738554	11	7	1	FP671120.4
B intermediate	0.437464558036087	0.256938754738554	11	7	1	TTC3-AS1
B intermediate	0.437530211231713	-0.299111054067363	17	22	1	INO80B
B intermediate	0.437530211231713	-0.299111054067363	17	22	1	PDE1B
B intermediate	0.43780697778077	-0.190116727602463	125	137	1	DDX18
B intermediate	0.438056170523956	0.132999958570422	71	62	1	AC009093.2
B intermediate	0.438425387039725	-0.281229534503661	41	49	1	VPS52
B intermediate	0.438434054149441	-0.245561585790629	63	72	1	NUS1
B intermediate	0.438517676841748	0.141461537318619	18	14	1	ENC1
B intermediate	0.438790942136675	-0.296659575073267	27	34	1	NAA60
B intermediate	0.438902072850353	-0.26765112800312	54	62	1	CEP104
B intermediate	0.439152941809003	-0.289172817011244	47	55	1	FNDC3B
B intermediate	0.439485516423589	0.215462118762395	51	44	1	RAB11FIP3
B intermediate	0.439654130780009	0.133146269106615	139	127	1	ETFA
B intermediate	0.439699923194817	0.204197292666581	78	68	1	AGPAT3
B intermediate	0.439708914868177	0.404495943152412	11	7	1	HLX-AS1
B intermediate	0.439829808611395	-0.10707329882006	104	116	1	IDI1
B intermediate	0.439884040189168	-0.554532275791282	22	27	1	HSPA13
B intermediate	0.439977295102857	-0.295402324413404	37	44	1	LDHA
B intermediate	0.440284197334769	0.219464049319891	66	57	1	CASP10
B intermediate	0.440780220864388	0.124488458714905	142	0.13	1	INTS6L
B intermediate	0.440814797885323	-0.164428347476973	169	182	1	TBC1D10C
B intermediate	0.441104174125399	0.404495943152412	21	16	1	CXorf56
B intermediate	0.44113299277878	-0.246054899196321	71	0.08	1	TCF7
B intermediate	0.441417790623113	0.44958383268095	21	16	1	SORD
B intermediate	0.441417790623113	0.393000304314582	21	16	1	KIF1C
B intermediate	0.441417790623113	0.393000304314582	21	16	1	PHLDB3
B intermediate	0.441708032224937	0.139852284456961	321	305	1	MTPN
B intermediate	0.441766028379587	-0.212175417296082	46	54	1	NMI
B intermediate	0.441787828934409	-0.135233418098891	0.33	341	1	USP25
B intermediate	0.442028173436291	0.293464630763669	46	39	1	GSR
B intermediate	0.442282408612537	0.164920510142607	81	71	1	MRPL20
B intermediate	0.442331661017445	-0.108152352752854	96	107	1	MAP4K3
B intermediate	0.442518887167156	-0.299111054067363	37	44	1	TRPV2
B intermediate	0.442578352601214	0.244555030282721	49	41	1	BRI3
B intermediate	0.442593625869961	-0.260636906252727	37	44	1	NECAP1
B intermediate	0.442710712118034	-0.244192155179131	101	111	1	XIAP
B intermediate	0.44279745373576	-0.250855885460142	82	92	1	ARMH4
B intermediate	0.442830292512195	0.334106615261014	21	16	1	HCG27
B intermediate	0.442830292512195	0.334106615261014	21	16	1	THAP11
B intermediate	0.443306860079834	-0.201102850263042	326	333	1	IGHD
B intermediate	0.44332466643561	-0.206461766101689	27	34	1	POMT1
B intermediate	0.443647723684679	-0.357771089376654	45	52	1	MTCH2
B intermediate	0.443875232095925	0.293464630763668	21	16	1	ENTPD5
B intermediate	0.444010610408254	0.107514205395281	57	49	1	LGALS8
B intermediate	0.444251623770427	-0.32566447310868	45	52	1	GPI
B intermediate	0.444809278926021	0.556499036597462	24	19	1	CEP57L1
B intermediate	0.44488055505415	0.135923353777188	108	97	1	GPSM3
B intermediate	0.444884502356315	0.210724199755732	75	66	1	TM7SF3
B intermediate	0.444949090123627	0.256938754738554	21	16	1	RPL34-AS1
B intermediate	0.445027349796159	0.193928957212753	49	41	1	OTUD1
B intermediate	0.44509179674667	-0.149769760345828	63	72	1	SLC35B3
B intermediate	0.445264317019634	0.2345709417101	21	16	1	ZBTB48
B intermediate	0.445264317019634	0.2345709417101	21	16	1	NUDT1
B intermediate	0.445264317019634	0.2345709417101	21	16	1	DLAT
B intermediate	0.445456204957918	-0.55041616731905	11	15	1	C1QTNF6
B intermediate	0.445558911109334	-0.261297632181789	49	57	1	RNF121
B intermediate	0.44570486609334	0.264318285104152	43	36	1	TOPORS
B intermediate	0.445720424268465	-0.443500963402538	11	15	1	PDRG1
B intermediate	0.445903922526124	-0.159707997401947	41	49	1	ADAMTSL4-AS1
B intermediate	0.446016779222052	0.303732966217495	0.04	34	1	PARP10
B intermediate	0.446036913055524	0.272706070596871	58	0.05	1	HNRNPAB
B intermediate	0.446323944462203	-0.65500506859625	16	21	1	COQ10A
B intermediate	0.446516601282628	0.375926790955641	24	19	1	STYXL1
B intermediate	0.446566618166963	0.212544635380101	46	39	1	MXD1
B intermediate	0.446699501906147	-0.38460727434897	22	27	1	MTHFD2
B intermediate	0.446699501906147	-0.38460727434897	22	27	1	DNAJB2
B intermediate	0.446699501906147	-0.38460727434897	22	27	1	RASSF7
B intermediate	0.446737499857057	-0.132039867566244	83	93	1	SRPK1
B intermediate	0.446895358321736	0.430968154513603	27	21	1	MCEE
B intermediate	0.446912343296036	0.363853958655066	24	19	1	ARL 16,00
B intermediate	0.447028690983656	-0.443500963402538	11	15	1	AC009630.1
B intermediate	0.447028690983656	-0.443500963402538	11	15	1	AP000873.2
B intermediate	0.447028690983656	-0.443500963402538	11	15	1	C12orf40
B intermediate	0.447028690983656	-0.443500963402538	11	15	1	C17orf80
B intermediate	0.447038147442296	-0.443500963402538	11	15	1	MRPL35
B intermediate	0.447038147442296	-0.443500963402538	11	15	1	AC012645.3
B intermediate	0.447038147442296	-0.443500963402538	11	15	1	NRSN2-AS1
B intermediate	0.447110681901615	-0.406975087377424	36	42	1	TTF2
B intermediate	0.447266350402314	0.179131955284674	78	68	1	AP002495.1
B intermediate	0.447300009090757	0.174029399775049	93	83	1	COLGALT1
B intermediate	0.447343082782198	0.167933748679809	49	41	1	USP20
B intermediate	0.44741731367615	0.169475913488214	21	16	1	CNIH3
B intermediate	0.447438226181947	-0.443500963402538	0.04	47	1	TRIOBP
B intermediate	0.447983026507977	-0.443500963402538	27	32	1	AL590006.1
B intermediate	0.448047105241962	0.146623242434397	222	209	1	ZNF800
B intermediate	0.448341599565515	-0.443500963402538	11	15	1	EPS8
B intermediate	0.448376518227318	-0.161729994987158	102	112	1	HBS1L
B intermediate	0.44841237026141	0.228924378568958	43	36	1	MSANTD2
B intermediate	0.448458113697658	0.311386538760931	24	19	1	ITM2A
B intermediate	0.448459362378356	-0.197063068099439	105	116	1	UXS1
B intermediate	0.448510498377775	-0.176020652537552	54	62	1	FAM20B
B intermediate	0.448512932952117	0.386574035155149	27	21	1	IPPK
B intermediate	0.448601622377456	-0.336585759486026	11	15	1	SGK1
B intermediate	0.448601622377456	-0.336585759486026	11	15	1	NUSAP1
B intermediate	0.448601622377456	-0.336585759486026	11	15	1	SLC35B1
B intermediate	0.448608427980594	-0.247950154284731	58	66	1	DHX8
B intermediate	0.448617250726652	0.251644455069041	58	0.05	1	BLOC1S2
B intermediate	0.448799203799035	-0.328023745982603	22	27	1	FAM219A
B intermediate	0.448799203799035	-0.328023745982603	22	27	1	MBD6
B intermediate	0.448809319866699	0.184530259210504	46	39	1	RHOF
B intermediate	0.449030033682333	-0.323206729684826	22	27	1	WDR55
B intermediate	0.449419653667237	0.253106893147527	0.04	34	1	DANCR
B intermediate	0.449537774099579	0.276391117404726	24	19	1	DFFB
B intermediate	0.449969951233966	0.363853958655066	29	24	1	PTCH1
B intermediate	0.450133722030107	0.340770345542024	27	21	1	NKIRAS1
B intermediate	0.450244898584346	-0.517501544846315	16	21	1	PRKAR1B
B intermediate	0.450244898584346	-0.517501544846315	16	21	1	TAF6
B intermediate	0.450244898584346	-0.517501544846315	16	21	1	GCDH
B intermediate	0.450290779226234	0.240997210869533	0.04	34	1	MPC2
B intermediate	0.450290779226234	0.240997210869533	0.04	34	1	KRT10
B intermediate	0.450431509313837	-0.401680787707911	31	37	1	OAS2
B intermediate	0.450754619806216	0.207049878946195	106	96	1	API5
B intermediate	0.450775524862724	-0.394591362921592	27	32	1	CEBPG
B intermediate	0.450863443089801	-0.121572868515176	37	44	1	PCCB
B intermediate	0.451052537197108	0.223923697510591	24	19	1	ZNF580
B intermediate	0.451090318659768	0.128405384493172	49	41	1	SNRNP48
B intermediate	0.45109032034077	-0.266623201318459	22	27	1	IRF5
B intermediate	0.451353082470539	-0.186725548040426	79	88	1	IVNS1ABP
B intermediate	0.451396522025249	0.229688720330354	46	39	1	TMOD2
B intermediate	0.451433274452359	-0.291497869957488	45	52	1	LYRM2
B intermediate	0.451508038464681	0.222079997526903	0.04	34	1	NUP62
B intermediate	0.451565916897221	-0.247435824496436	146	157	1	ERO1B
B intermediate	0.451584604499948	-0.182973413179319	98	108	1	HSPD1
B intermediate	0.451803221611729	0.293464630763668	27	21	1	PIP5K1C
B intermediate	0.452043142735215	-0.171421417965737	54	62	1	TTC33
B intermediate	0.45217177756984	0.193928957212753	24	19	1	BRCA1
B intermediate	0.45220100491332	0.113980800896511	66	57	1	RAB4B
B intermediate	0.45221251560906	-0.443500963402538	16	21	1	TLR9
B intermediate	0.45221251560906	-0.443500963402538	16	21	1	SLC36A1
B intermediate	0.45221251560906	-0.443500963402538	16	21	1	GPAM
B intermediate	0.452398955205248	0.149873777134818	75	66	1	LAMTOR5
B intermediate	0.452489890520537	0.11592644521148	46	39	1	KLHDC1
B intermediate	0.452536717990046	0.122096212451687	63	55	1	PSMG2
B intermediate	0.452618569513632	0.240997210869533	38	31	1	AC003681.1
B intermediate	0.452860073567787	0.141461537318619	38	31	1	BRCA2
B intermediate	0.452913798457557	0.262767833540751	27	21	1	ELF4
B intermediate	0.452963052170769	0.300660132167872	55	47	1	ELP1
B intermediate	0.452992495934107	0.156891577888224	0.04	34	1	G2E3-AS1
B intermediate	0.453062616374486	-0.347285648143235	27	32	1	AC020911.2
B intermediate	0.453070800788937	-0.118827491776358	208	222	1	FARP2
B intermediate	0.453201655916207	-0.212175417296082	22	27	1	SVBP
B intermediate	0.453389902864868	0.256938754738553	35	29	1	ECSIT
B intermediate	0.453492815525224	-0.265713844187255	57	65	1	AC242426.2
B intermediate	0.453591824737621	-0.328023745982602	57	65	1	SF3B5
B intermediate	0.45374611623898	0.282324073158468	35	29	1	NCR3
B intermediate	0.453875646606697	-0.122483373462336	317	329	1	SMG1
B intermediate	0.453911661645329	0.266992419402477	32	26	1	POLR2K
B intermediate	0.453911661645329	0.266992419402477	32	26	1	AC007622.2
B intermediate	0.453911661645329	0.266992419402477	32	26	1	RNF166
B intermediate	0.454016999467683	0.254672147766609	117	107	1	KIFAP3
B intermediate	0.45417780158511	-0.244192155179132	22	27	1	SH3RF1
B intermediate	0.454189105560004	-0.299111054067363	16	21	1	TMEM256
B intermediate	0.454210994729366	-0.365498451401265	16	21	1	CCDC180
B intermediate	0.454263181787117	0.164181613818702	27	21	1	AC087071.2
B intermediate	0.454489536828021	0.270194851440821	35	29	1	PKNOX1
B intermediate	0.454543584363951	0.215462118762395	27	21	1	MCUR1
B intermediate	0.454573353929298	0.2345709417101	35	29	1	ZNF594
B intermediate	0.454579048983557	-0.174684204974738	82	92	1	SNX22
B intermediate	0.454657179740147	0.177987413343732	35	29	1	TAF4
B intermediate	0.454934487563964	0.173170397045957	0.04	34	1	AC109587.1
B intermediate	0.454986506805795	0.280864593984035	32	26	1	HSD17B12
B intermediate	0.455061775367476	0.122096212451687	91	81	1	TXNDC11
B intermediate	0.455183371174449	0.169475913488214	43	36	1	AL035587.1
B intermediate	0.455437660978327	0.124782796171988	63	55	1	AC007381.1
B intermediate	0.455526185047473	-0.347285648143235	27	32	1	LSM 2,00
B intermediate	0.455644428564559	0.12791500548067	124	112	1	ECPAS
B intermediate	0.455663113540628	-0.317970081318679	31	37	1	SIGLEC6
B intermediate	0.455663113540628	-0.317970081318679	31	37	1	EIF6
B intermediate	0.455808384906575	-0.152269665738092	155	167	1	ARHGAP45
B intermediate	0.455838804392269	0.213611323074454	35	29	1	MRPL44
B intermediate	0.455843694766125	-0.305997439652603	16	21	1	PMFBP1
B intermediate	0.455983422151096	-0.314217946457571	31	37	1	RHOT2
B intermediate	0.45617176750047	0.141461537318619	38	31	1	OGG1
B intermediate	0.456355205942203	0.208575733177155	29	24	1	TSR3
B intermediate	0.456576330181893	0.634501548598735	14	0.01	1	LMAN2L
B intermediate	0.456763930598194	-0.205341226207773	116	127	1	CGGBP1
B intermediate	0.456851177460241	-0.183320554623897	245	255	1	TAX1BP1
B intermediate	0.456908374656315	0.202862081982762	32	26	1	CD3E
B intermediate	0.456908374656315	0.202862081982762	32	26	1	FOPNL
B intermediate	0.457184449122164	-0.218627552562335	85	95	1	CLK4
B intermediate	0.457500371976183	-0.188928136316941	58	66	1	USP53
B intermediate	0.457738300669285	-0.30148195853011	27	32	1	LINC00265
B intermediate	0.457852634132745	0.123539629321356	35	29	1	RPIA
B intermediate	0.45791527269887	-0.250855885460142	27	32	1	LDLRAP1
B intermediate	0.458130854295275	-0.278441717132042	31	37	1	ERVK13-1
B intermediate	0.458414885390508	0.198238729023875	216	204	1	PIK3CD
B intermediate	0.45868531097104	-0.255873960226767	36	42	1	ELL
B intermediate	0.458713638680611	0.169475913488215	88	78	1	SLC25A5
B intermediate	0.458754915192834	0.386574035155149	14	0.01	1	HIST2H2BE
B intermediate	0.458754915192834	0.386574035155149	14	0.01	1	C10orf95
B intermediate	0.458754915192834	0.386574035155149	14	0.01	1	PTPMT1
B intermediate	0.458754915192834	0.386574035155149	14	0.01	1	GON7
B intermediate	0.458754915192834	0.386574035155149	14	0.01	1	FBXL19
B intermediate	0.458754915192834	0.386574035155149	14	0.01	1	MAP3K10
B intermediate	0.458754915192834	0.386574035155149	14	0.01	1	AL022311.1
B intermediate	0.458754915192834	0.386574035155149	14	0.01	1	NCAPH2
B intermediate	0.459058920301162	-0.22110854206609	53	61	1	NRBP1
B intermediate	0.459447925606948	0.163156608417937	58	0.05	1	DDB1
B intermediate	0.459697671973913	0.322033782960439	14	0.01	1	RPGRIP1L
B intermediate	0.459901799730114	-0.24068408040285	49	56	1	AC006504.5
B intermediate	0.459933011012824	0.2345709417101	67	59	1	STS
B intermediate	0.459985827472405	0.300660132167872	52	45	1	ARHGAP21
B intermediate	0.459993663949898	-0.180466557568744	0.04	47	1	ZDHHC5
B intermediate	0.460576170263775	0.2345709417101	85	76	1	TRIM37
B intermediate	0.460595584174315	-0.613425964844851	21	26	1	SCARB1
B intermediate	0.460784880633019	0.2345709417101	14	0.01	1	TJP2
B intermediate	0.460784880633019	0.2345709417101	14	0.01	1	ALG1
B intermediate	0.460784880633019	0.2345709417101	14	0.01	1	TACO1
B intermediate	0.460844383551604	0.254470499147805	49	42	1	LINC01725
B intermediate	0.460869062242595	-0.158771486469425	261	273	1	CMIP
B intermediate	0.460902525904613	-0.157592091316157	218	0.23	1	AKNA
B intermediate	0.461441089331494	-0.283036291209292	0.06	68	1	LANCL1
B intermediate	0.462410734446054	-0.116225303331807	298	309	1	NSMCE2
B intermediate	0.46250964270116	0.192087610388586	76	67	1	DGKA
B intermediate	0.462711330543394	-0.180466557568744	0.04	47	1	TBC1D20
B intermediate	0.462775991804599	0.106272108856318	189	176	1	KIAA0040
B intermediate	0.462797939643531	-0.250855885460142	69	77	1	ZNF720
B intermediate	0.463390834604419	0.254470499147805	61	54	1	NELFA
B intermediate	0.463412344862971	-0.195573449958952	31	37	1	YTHDF1
B intermediate	0.463583973861447	-0.288222737924626	44	51	1	NUCB1
B intermediate	0.463583973861447	-0.288222737924626	44	51	1	PRNP
B intermediate	0.463648899189777	-0.343965289851623	39	46	1	ZNF518B
B intermediate	0.463666586516274	-0.196190909861761	114	125	1	CEP135
B intermediate	0.463736071240009	-0.188243908160464	31	37	1	C15orf40
B intermediate	0.464961712050561	-0.38460727434897	21	26	1	SYT17
B intermediate	0.465061255590762	0.204197292666581	82	73	1	ZBTB25
B intermediate	0.465130275902171	0.120399921790789	58	0.05	1	GATC
B intermediate	0.46515561646828	-0.382100418738395	21	26	1	GBA2
B intermediate	0.465233628493794	0.188255748797559	116	106	1	CBX3
B intermediate	0.465317190955668	-0.558978180822474	0.01	14	1	AC016949.1
B intermediate	0.465317190955668	-0.558978180822474	0.01	14	1	CNTROB
B intermediate	0.465396707417878	0.103986831899956	152	139	1	CUL4A
B intermediate	0.465736206197138	0.112017759426136	84	75	1	BIRC2
B intermediate	0.465868505544426	0.171835186362137	58	0.05	1	PIK3R4
B intermediate	0.466166200872987	0.173170397045957	76	67	1	SNX27
B intermediate	0.466183692423462	0.330223180773785	44	37	1	ZCCHC4
B intermediate	0.466383683113443	-0.149128591035737	277	286	1	HECTD1
B intermediate	0.466395659116071	0.177987413343732	52	45	1	ZNF587B
B intermediate	0.466581098225105	-0.148045079876367	0.04	47	1	CCDC112
B intermediate	0.466731202075995	0.179935685133254	49	42	1	RNF213-AS1
B intermediate	0.466859079558517	-0.443500963402538	0.01	14	1	ANKS6
B intermediate	0.466866667819708	-0.443500963402538	0.01	14	1	AL591368.1
B intermediate	0.466866667819708	-0.443500963402538	0.01	14	1	AL162586.1
B intermediate	0.466866667819708	-0.443500963402538	0.01	14	1	AC016493.1
B intermediate	0.466866667819708	-0.443500963402538	0.01	14	1	PSMG1
B intermediate	0.467020422157878	0.193928957212754	82	73	1	AF117829.1
B intermediate	0.467083218336188	-0.334976506624369	0.06	67	1	ANKRD13D
B intermediate	0.46725064862502	-0.323206729684826	21	26	1	AC106865.2
B intermediate	0.46725064862502	-0.323206729684826	21	26	1	SBF1
B intermediate	0.467287906428062	-0.305997439652603	39	46	1	PIGH
B intermediate	0.467987264655187	-0.733007580597523	16	0.02	1	HIST1H2BD
B intermediate	0.468143992749965	0.19660309151108	95	86	1	PTPN11
B intermediate	0.468401397590726	-0.328023745982603	0.01	14	1	AC073957.3
B intermediate	0.468401397590726	-0.328023745982603	0.01	14	1	SWI5
B intermediate	0.46841802264021	-0.268414256844447	0.06	68	1	IRF2BP2
B intermediate	0.468686406014941	-0.250855885460142	0.01	14	1	PRELID2
B intermediate	0.46910309901628	0.141461537318618	67	59	1	CCDC84
B intermediate	0.46934807831935	-0.155924373305953	0.07	78	1	ABCA5
B intermediate	0.469450770346028	-0.212175417296082	21	26	1	AIMP2
B intermediate	0.469467225068971	0.191214572515718	49	42	1	URB1
B intermediate	0.46982134249577	0.284419491160661	44	37	1	ALG9
B intermediate	0.47025415826544	-0.291497869957488	0.03	36	1	RECK
B intermediate	0.470303780977075	0.11696697539787	232	218	1	U2SURP
B intermediate	0.470330448451584	-0.138646381874117	53	61	1	ARFGAP2
B intermediate	0.470544699595236	0.393000304314582	38	32	1	ALKBH3
B intermediate	0.470725406854767	0.132359330211366	67	59	1	AKAP8L
B intermediate	0.470818258442218	-0.148045079876367	0.07	78	1	BUB3
B intermediate	0.470870509778521	0.474036876405489	69	61	1	APOLD1
B intermediate	0.470979524691731	-0.186004741110174	77	86	1	RAP2C-AS1
B intermediate	0.471045080268565	0.495098491933319	16	12	1	AL390774.2
B intermediate	0.471303583173177	-0.340407470438435	26	31	1	RPP21
B intermediate	0.47141605513763	0.418995512847528	16	12	1	PDCL3
B intermediate	0.47141605513763	0.418995512847528	16	12	1	EAF1
B intermediate	0.47141605513763	0.418995512847528	16	12	1	TUT1
B intermediate	0.47141605513763	0.418995512847528	16	12	1	FIBP
B intermediate	0.47141605513763	0.418995512847528	16	12	1	PROCR
B intermediate	0.471495796859653	0.119093724290164	76	67	1	ZNF611
B intermediate	0.471765295484993	-0.178603813551554	126	137	1	MED23
B intermediate	0.471901145711754	-0.443500963402538	16	0.02	1	CINP
B intermediate	0.471901145711754	-0.443500963402538	16	0.02	1	CES2
B intermediate	0.471901145711754	-0.443500963402538	16	0.02	1	ZNF440
B intermediate	0.47202029357235	-0.369500381958761	16	0.02	1	AREG
B intermediate	0.472270594072146	-0.260636906252727	35	41	1	SEC24A
B intermediate	0.472485278084816	0.17120888071267	113	102	1	LAMC1
B intermediate	0.472671351459986	0.248376741235131	16	12	1	OTUD7B
B intermediate	0.472682975741415	0.34499493140375	16	12	1	TPRA1
B intermediate	0.472682975741415	0.34499493140375	16	12	1	C6orf120
B intermediate	0.472682975741415	0.34499493140375	16	12	1	AC022509.2
B intermediate	0.472682975741415	0.34499493140375	16	12	1	HDDC3
B intermediate	0.473214195941409	-0.218434407767764	76	85	1	CXCR5
B intermediate	0.473515878613266	-0.138286742076446	184	197	1	KDM3B
B intermediate	0.47354758616726	0.363853958655066	16	12	1	BOD1
B intermediate	0.473612096339933	0.164181613818702	82	73	1	ITGB7
B intermediate	0.47366664880347	-0.109081924331979	21	26	1	SLC30A4
B intermediate	0.473673042543146	0.293464630763668	16	12	1	CHROMR
B intermediate	0.473752817550482	-0.365498451401265	16	0.02	1	ZNF763
B intermediate	0.473887395094696	-0.361038803210565	16	0.02	1	ZNF514
B intermediate	0.473887395094696	-0.361038803210565	16	0.02	1	AC136424.2
B intermediate	0.473887395094696	-0.361038803210565	16	0.02	1	C12orf66
B intermediate	0.473887395094696	-0.361038803210565	16	0.02	1	ZCCHC3
B intermediate	0.473887395094696	-0.361038803210565	16	0.02	1	LINC00685
B intermediate	0.474771489714696	0.111359505529199	137	126	1	MED14
B intermediate	0.474853400506646	-0.140108819952603	49	56	1	TRIM66
B intermediate	0.474927046066611	0.219464049319891	16	12	1	LAGE3
B intermediate	0.475056477809308	-0.255873960226767	35	41	1	LINC00861
B intermediate	0.475105614116151	0.256938754738554	56	49	1	SNIP1
B intermediate	0.475427695805813	-0.239967569317406	0.03	36	1	PRPS2
B intermediate	0.475506346245348	-0.273575961960225	0.03	36	1	AC012020.1
B intermediate	0.475585822137781	-0.199575380516449	149	159	1	ARHGEF1
B intermediate	0.475813165849205	-0.236404729162602	136	146	1	TTC27
B intermediate	0.475814627497765	0.137122601594281	136	125	1	TCF20
B intermediate	0.475899896964091	-0.244192155179132	26	31	1	HLA-F-AS1
B intermediate	0.475935826890431	0.177987413343732	16	12	1	LRRC39
B intermediate	0.476080041807997	-0.205341226207773	39	46	1	ZNF330
B intermediate	0.476081873810294	0.106843340449042	255	242	1	CLASP1
B intermediate	0.476232651201207	0.160570360266323	61	54	1	MTMR8
B intermediate	0.4763302263684	0.185661341229153	95	86	1	TMED10
B intermediate	0.476982262717505	0.146854796088837	103	93	1	AP4E1
B intermediate	0.47701340182153	0.199342453399118	71	62	1	ZDHHC13
B intermediate	0.477306410216132	-0.22668957432939	35	41	1	ARMH1
B intermediate	0.477458913955495	-0.260636906252727	35	41	1	AC091045.1
B intermediate	0.477565998278309	-0.131556957087797	119	0.13	1	MFF
B intermediate	0.477578469345925	0.151657304424507	61	54	1	FAM118A
B intermediate	0.478136519417039	0.223923697510591	68	0.06	1	SNRPF
B intermediate	0.478437051345184	-0.180466557568744	39	46	1	CD63
B intermediate	0.478567437917944	0.338907601524835	36	0.03	1	OBI1
B intermediate	0.478568441708795	0.212544635380101	41	35	1	PTGER4
B intermediate	0.479673652162602	0.379621274513383	19	15	1	RCAN3AS
B intermediate	0.479673652162602	0.379621274513383	19	15	1	AL627171.1
B intermediate	0.479673652162602	0.379621274513383	19	15	1	AL136038.5
B intermediate	0.479674516829297	-0.284803217383479	43	0.05	1	HGS
B intermediate	0.479764016586206	0.347912414786045	36	0.03	1	NNT-AS1
B intermediate	0.479764016586206	0.347912414786045	36	0.03	1	ZNF257
B intermediate	0.479790941300611	0.109040059626241	107	97	1	KLHL28
B intermediate	0.48012984743091	-0.239967569317406	0.03	36	1	FAM227B
B intermediate	0.480344388939284	0.155961107013733	44	37	1	ASTE1
B intermediate	0.480433994119732	-0.283036291209292	51	59	1	AP1M1
B intermediate	0.480503032354855	0.100819552821272	61	54	1	CUTA
B intermediate	0.480726636071543	0.334106615261014	19	15	1	CASZ1
B intermediate	0.480791886487102	0.116586868679589	94	85	1	SMC3
B intermediate	0.48103251810664	-0.131556957087797	57	65	1	EZH2
B intermediate	0.481064399058812	0.163156608417937	59	51	1	ZNF276
B intermediate	0.481081272524962	-0.221108542066091	19	15	1	AC011246.1
B intermediate	0.48109363013374	0.315490937093667	19	15	1	SLFNL1-AS1
B intermediate	0.48109363013374	0.315490937093667	19	15	1	CANT1
B intermediate	0.481145466975742	-0.180466557568744	0.03	36	1	FCGR2A
B intermediate	0.481145466975742	-0.180466557568744	0.03	36	1	LONP1
B intermediate	0.481294567720387	0.234570941710099	65	57	1	YARS
B intermediate	0.481736501164033	0.141461537318618	44	37	1	CTPS1
B intermediate	0.481788459319652	-0.300136788231361	63	71	1	ZNF81
B intermediate	0.482092199702987	0.130234281895364	0.11	0.1	1	CLIC1
B intermediate	0.482125974213642	0.272706070596871	19	15	1	ALAD
B intermediate	0.482153280477789	-0.443500963402538	0.02	25	1	MUTYH
B intermediate	0.482242831883486	0.141461537318619	19	15	1	AC068193.1
B intermediate	0.482415683167212	0.414480031725034	22	17	1	NIPSNAP1
B intermediate	0.482454382191509	0.222079997526903	38	32	1	ZNF41
B intermediate	0.482597737542203	-0.255055873989427	43	0.05	1	KLHDC4
B intermediate	0.48284623238536	0.456963363046547	22	17	1	ADAM9
B intermediate	0.482990813902399	0.318339299402697	33	27	1	ACTR1A
B intermediate	0.48308099406482	0.126814761354217	41	35	1	ENOPH1
B intermediate	0.483156034755432	0.165709083565296	74	66	1	BTF3L4
B intermediate	0.483181629104256	0.2345709417101	19	15	1	AC021231.1
B intermediate	0.483265212594869	0.208575733177155	38	32	1	MIS12
B intermediate	0.483361613864818	0.338907601524835	33	27	1	SAMD3
B intermediate	0.483365938182486	-0.139666026443304	525	524	1	KMT2C
B intermediate	0.483527418979979	0.208575733177155	19	15	1	NDUFAF4
B intermediate	0.483527418979979	0.208575733177155	19	15	1	PEMT
B intermediate	0.483527418979979	0.109040059626241	19	15	1	VPS16
B intermediate	0.48379404868836	0.211363550548775	65	57	1	PSMB2
B intermediate	0.483847918050989	0.282324073158468	36	0.03	1	KIF3A
B intermediate	0.48392921756195	0.160570360266323	125	115	1	TAF7
B intermediate	0.483933347349808	0.248376741235131	36	0.03	1	QARS
B intermediate	0.483950377736988	0.382469636822413	0.03	25	1	AC011603.2
B intermediate	0.484033029738074	-0.302638427562688	38	45	1	KHNYN
B intermediate	0.484368289876532	0.301241981355387	0.05	44	1	LINC00494
B intermediate	0.484373136518932	0.350048159130036	22	17	1	GZMM
B intermediate	0.48458496018891	0.173170397045957	19	15	1	AL133268.4
B intermediate	0.484590534257864	0.190371137799564	38	32	1	AC015849.3
B intermediate	0.484685158328208	0.373634979447651	0.03	25	1	ZNF845
B intermediate	0.48503899001823	0.327017190474694	22	17	1	AC090945.1
B intermediate	0.485051574522368	0.261043153071291	36	0.03	1	CGRRF1
B intermediate	0.485128274372006	0.148414297960385	89	0.08	1	ASCC2
B intermediate	0.485189112161815	0.134266035914414	89	0.08	1	NCBP2
B intermediate	0.485669728048	0.204197292666581	38	32	1	PSMG4
B intermediate	0.485818803082235	-0.303323305354278	47	54	1	PTRH2
B intermediate	0.485932353786402	0.293464630763668	22	17	1	TIMM17B
B intermediate	0.485932353786402	0.293464630763668	22	17	1	GLA
B intermediate	0.486586309126788	-0.569031845486397	9	12	1	CLEC4A
B intermediate	0.486586309126788	-0.569031845486397	9	12	1	SLX4
B intermediate	0.486651358512907	0.327017190474694	25	0.02	1	BEX4
B intermediate	0.486729032840246	-0.317970081318679	0.02	25	1	ABHD16A
B intermediate	0.486729032840246	-0.317970081318679	0.02	25	1	H2AFJ
B intermediate	0.486729032840246	-0.317970081318679	0.02	25	1	TLNRD1
B intermediate	0.486877631480823	-0.443500963402538	25	0.03	1	PRPF4
B intermediate	0.486970728609328	0.242390446169399	33	27	1	DENND2D
B intermediate	0.487274908522285	0.193928957212754	36	0.03	1	ZSCAN5A
B intermediate	0.48733329048454	0.164731316641465	99	0.09	1	HM13
B intermediate	0.487531896016871	-0.196586222932021	76	85	1	PIK3CG
B intermediate	0.487791706819381	0.293464630763668	25	0.02	1	ARMCX5-GPRASP2
B intermediate	0.48794129507422	-0.665893384738986	9	12	1	AC114781.2
B intermediate	0.487998310969946	0.215462118762395	25	0.02	1	ANKS3
B intermediate	0.488029062189375	0.244555030282721	0.05	44	1	SCAMP3
B intermediate	0.488091857912857	-0.443500963402538	9	12	1	AC009060.1
B intermediate	0.488093627012099	-0.443500963402538	9	12	1	AL078604.4
B intermediate	0.488097789527057	-0.443500963402538	9	12	1	SELENON
B intermediate	0.488097789527057	-0.443500963402538	9	12	1	AL162258.2
B intermediate	0.488097789527057	-0.443500963402538	9	12	1	DNAH6
B intermediate	0.488097789527057	-0.443500963402538	9	12	1	AC099343.3
B intermediate	0.488097789527057	-0.443500963402538	9	12	1	UPP1
B intermediate	0.488097789527057	-0.443500963402538	9	12	1	FRAT1
B intermediate	0.488097789527057	-0.443500963402538	9	12	1	NOMO3
B intermediate	0.488097789527057	-0.443500963402538	9	12	1	AC024075.2
B intermediate	0.488097789527057	-0.443500963402538	9	12	1	DYRK1B
B intermediate	0.488097789527057	-0.443500963402538	9	12	1	GP6
B intermediate	0.488097789527057	-0.443500963402538	9	12	1	SPATA2
B intermediate	0.488097789527057	-0.443500963402538	9	12	1	ADNP-AS1
B intermediate	0.48815745417567	0.219464049319891	33	27	1	SEPHS1
B intermediate	0.488305972199155	0.242390446169399	62	55	1	TRIM28
B intermediate	0.488339029572941	0.276391117404726	25	0.02	1	ZNF28
B intermediate	0.488399317689003	0.278965061068553	27	22	1	S100A11
B intermediate	0.488399317689003	0.278965061068553	27	22	1	LRRC8A
B intermediate	0.48846357424475	0.251644455069041	0.03	25	1	TAF12
B intermediate	0.488653860912123	-0.250855885460142	51	59	1	PTPN9
B intermediate	0.488725610523145	-0.246464116342984	211	218	1	MAP2K4
B intermediate	0.488735634159839	-0.166660758043713	56	64	1	SLC6A6
B intermediate	0.488969830337635	-0.603965635595785	15	19	1	RAVER2
B intermediate	0.4890255388647	-0.250855885460142	0.02	25	1	KXD1
B intermediate	0.489026536852016	0.262767833540751	27	22	1	BAP1
B intermediate	0.489026536852016	0.262767833540751	27	22	1	GPANK1
B intermediate	0.489255613387306	0.133556339233272	0.08	71	1	TSTD1
B intermediate	0.489384444347513	0.293464630763668	27	22	1	KNOP1
B intermediate	0.489597818733907	-0.317970081318679	9	12	1	ARV1
B intermediate	0.489597818733907	-0.317970081318679	9	12	1	NXPH4
B intermediate	0.489626060762395	0.226350434905132	0.03	25	1	SPOUT1
B intermediate	0.489719545215391	0.162220097485416	0.03	25	1	GTF2H5
B intermediate	0.489845450432843	0.126511195852647	117	107	1	H2AFY
B intermediate	0.489913369093617	-0.340407470438435	25	0.03	1	LIG3
B intermediate	0.489951868913978	0.211363550548775	62	55	1	ATIC
B intermediate	0.489993596544406	-0.221108542066091	47	54	1	NDUFA3
B intermediate	0.490089168112589	-0.133160842790387	0.1	0.11	1	UBE4A
B intermediate	0.490121077294123	0.160878991145859	0.15	139	1	COPB1
B intermediate	0.490406104422278	0.213611323074454	33	27	1	AC027018.1
B intermediate	0.490590970710998	-0.204714103815421	51	59	1	DELE1
B intermediate	0.490762998542137	0.226350434905132	27	22	1	ACACB
B intermediate	0.490912990470764	-0.603965635595785	15	19	1	SEPSECS-AS1
B intermediate	0.490972616113843	0.107830759437338	244	229	1	TRAF3IP3
B intermediate	0.490985854931177	-0.173411800034794	25	0.03	1	NETO1
B intermediate	0.491098248613114	0.193928957212753	25	0.02	1	KDM4A-AS1
B intermediate	0.491098248613114	0.193928957212753	25	0.02	1	AL139021.2
B intermediate	0.491098248613114	0.193928957212753	25	0.02	1	ANAPC11
B intermediate	0.491108370381299	-0.202492863898743	9	12	1	PPP2R3B
B intermediate	0.491122949200364	-0.191962196406574	0.02	25	1	GAN
B intermediate	0.491178396414897	0.112892385121847	22	17	1	AMDHD2
B intermediate	0.491382570244971	0.160570360266322	33	27	1	LINC02615
B intermediate	0.491437320845606	-0.149053604937283	56	64	1	SIGLEC10
B intermediate	0.491547500952631	-0.305997439652603	29	35	1	PPIH
B intermediate	0.491547500952631	-0.305997439652603	29	35	1	AC105052.4
B intermediate	0.491617904565676	-0.281749893405926	59	66	1	TWF1
B intermediate	0.491671995248355	-0.224491181460742	63	71	1	WDR1
B intermediate	0.491833479894321	0.11943523098862	56	49	1	VPS33A
B intermediate	0.49220991249396	0.153739867097055	53	46	1	CNOT11
B intermediate	0.49251134808883	-0.250855885460142	34	0.04	1	TWF2
B intermediate	0.492625303729347	0.141461537318618	0.03	25	1	AC007216.4
B intermediate	0.492724048166943	0.124587718754222	191	179	1	NAA50
B intermediate	0.492820743533867	-0.280002231119659	25	0.03	1	POU5F2
B intermediate	0.492860192156607	-0.443500963402538	15	19	1	GPLD1
B intermediate	0.492860192156607	-0.443500963402538	15	19	1	SWSAP1
B intermediate	0.492926307548585	-0.315176866426998	42	49	1	DDOST
B intermediate	0.492926307548585	-0.315176866426998	42	49	1	COQ8A
B intermediate	0.493180798980518	0.167933748679809	92	83	1	WASHC5
B intermediate	0.493268043941811	-0.345320569463635	66	73	1	IRF9
B intermediate	0.493353756958715	0.122096212451686	33	27	1	VDAC1
B intermediate	0.493390985277562	0.141461537318619	25	0.02	1	KIAA1841
B intermediate	0.493606190551884	-0.239142464896352	47	54	1	ZMAT2
B intermediate	0.494349053049076	0.141461537318618	33	27	1	CFAP36
B intermediate	0.49454101825451	0.13073513072556	53	46	1	MTBP
B intermediate	0.494573700632695	-0.365498451401265	15	19	1	AC253572.2
B intermediate	0.494692781630469	-0.361038803210565	15	19	1	UBXN11
B intermediate	0.494692781630469	-0.361038803210565	15	19	1	PTDSS2
B intermediate	0.494785219166726	-0.237050085935111	25	0.03	1	CERNA1
B intermediate	0.494819900110807	-0.291497869957488	42	49	1	GMEB1
B intermediate	0.494830965678828	-0.356038122152198	15	19	1	PYGO2
B intermediate	0.494830965678828	-0.356038122152198	15	19	1	POLR2H
B intermediate	0.494830965678828	-0.356038122152198	15	19	1	MYBBP1A
B intermediate	0.494881001376133	-0.189744371156755	25	0.03	1	NANS
B intermediate	0.494969624040388	-0.294637577488055	42	49	1	CEP78
B intermediate	0.495116400387001	0.101304410846636	104	95	1	AC022217.3
B intermediate	0.495591450329253	0.254470499147805	0.06	52	1	CLPTM1
B intermediate	0.495593036416946	0.130234281895365	53	46	1	COMMD2
B intermediate	0.495618878355251	0.311386538760931	45	39	1	SIRT5
B intermediate	0.496544370814016	-0.165966987873629	136	147	1	ARHGAP4
B intermediate	0.49661062226471	0.141461537318619	74	66	1	LRRC58
B intermediate	0.496648001029541	-0.273575961960225	15	19	1	HECTD3
B intermediate	0.496648001029541	-0.273575961960225	15	19	1	SGO1
B intermediate	0.496648001029541	-0.273575961960225	15	19	1	NQO2
B intermediate	0.496735440467876	0.13104492137328	0.25	237	1	GPHN
B intermediate	0.49708950581031	-0.189744371156755	25	0.03	1	NMRK1
B intermediate	0.497355811421359	0.111087888275099	0.08	71	1	ANXA2
B intermediate	0.497469439622415	0.122096212451687	65	57	1	C16orf72
B intermediate	0.497700650357328	-0.199575380516449	79	87	1	XPA
B intermediate	0.497966247337732	0.141461537318618	0.15	139	1	SMURF1
B intermediate	0.498222034101205	0.107514205395281	53	46	1	FIS1
B intermediate	0.498587876665184	-0.241867102232887	59	66	1	WDR45B
B intermediate	0.498647938473402	-0.188243908160464	29	35	1	DET1
B intermediate	0.498913018620792	0.200355226372186	0.06	52	1	SLC25A53
B intermediate	0.498936924724738	-0.250855885460142	107	116	1	FGGY
B intermediate	0.499205075539214	-0.190734893022571	47	54	1	EIF2AK4
B intermediate	0.49942021635154	-0.140108819952603	47	54	1	OSBPL2
B intermediate	0.499613033158126	-0.210840206612263	79	87	1	SREK1IP1
B intermediate	0.499819094440685	0.124782796171988	74	66	1	ODR4
B intermediate	0.499862531086679	-0.32566447310868	46	52	1	IDH3A
B intermediate	0.500370252673518	0.556499036597462	12	9	1	COLQ
B intermediate	0.500480974005076	0.358559658985553	51	45	1	B4GALT5
B intermediate	0.500487278580366	0.322033782960439	42	36	1	UBE2A
B intermediate	0.500487280236474	0.293464630763668	42	36	1	TSPO
B intermediate	0.501177753017876	-0.126643858062597	108	118	1	C11orf49
B intermediate	0.501322581572554	-0.198089925463361	147	157	1	LY75
B intermediate	0.501437955921777	0.463389632205981	12	9	1	IL20RB
B intermediate	0.501437955921777	0.463389632205981	12	9	1	HOMEZ
B intermediate	0.501437955921777	0.463389632205981	12	9	1	SLC16A6
B intermediate	0.501725658365305	-0.225909528329911	42	49	1	ARMC1
B intermediate	0.502390863839785	0.125519993449597	109	0.1	1	P4HA1
B intermediate	0.502514752509665	0.363853958655066	12	9	1	MAD2L2
B intermediate	0.502514752509665	0.363853958655066	12	9	1	PLK3
B intermediate	0.502514752509665	0.363853958655066	12	9	1	GLT8D1
B intermediate	0.502514752509665	0.363853958655066	12	9	1	LINC02241
B intermediate	0.502514752509665	0.363853958655066	12	9	1	MS4A6A
B intermediate	0.502514752509665	0.363853958655066	12	9	1	TKFC
B intermediate	0.502514752509665	0.363853958655066	12	9	1	DHRS4
B intermediate	0.502514752509665	0.363853958655066	12	9	1	RAMAC
B intermediate	0.502514752509665	0.363853958655066	12	9	1	AC103703.1
B intermediate	0.502514752509665	0.363853958655066	12	9	1	CEP131
B intermediate	0.502514752509665	0.363853958655066	12	9	1	LINC01678
B intermediate	0.502808990062899	-0.157879872501504	306	313	1	KTN1
B intermediate	0.503111082906597	-0.28077146336443	66	73	1	FAM160B1
B intermediate	0.503273907718685	0.386574035155149	12	9	1	AC006460.2
B intermediate	0.503473027960652	-0.200229812390174	0.05	57	1	FAN1
B intermediate	0.503633244897556	0.477064569103057	66	59	1	GNLY
B intermediate	0.503676283601975	-0.142841485268827	83	92	1	STX5
B intermediate	0.503951046059025	0.197604615356152	103	95	1	RNF115
B intermediate	0.50411615176776	-0.262928717760717	54	61	1	TTC28-AS1
B intermediate	0.504217324275213	0.184530259210504	45	39	1	MAN2B2
B intermediate	0.504347648180047	0.2345709417101	12	9	1	NAALADL2
B intermediate	0.504713522081223	0.111714193924567	62	55	1	POLR1C
B intermediate	0.504819016619548	0.128405384493172	48	41	1	ZNF585B
B intermediate	0.50503730362913	-0.379370625982822	19	24	1	IMPG2
B intermediate	0.505129109209545	0.2345709417101	42	36	1	DDX19A
B intermediate	0.505451520327713	0.34499493140375	39	34	1	ZC3H12B
B intermediate	0.506486046842559	-0.281749893405926	58	65	1	PFDN1
B intermediate	0.506505291110446	0.217012570325795	42	36	1	FEM1C
B intermediate	0.506538743762896	-0.127999137674609	47	54	1	AL078600.1
B intermediate	0.506808227049882	-0.205341226207773	38	44	1	AGPAT4
B intermediate	0.506939741063591	0.274728068182082	39	34	1	NOL4L
B intermediate	0.506974930033004	-0.151050069592009	91	0.1	1	FBXO9
B intermediate	0.507149885334734	0.143852084743612	209	198	1	NLK
B intermediate	0.507343125087663	0.174628401253818	57	0.05	1	AC092683.1
B intermediate	0.507573272349623	-0.305997439652603	19	24	1	LINC00665
B intermediate	0.507869988399546	0.141461537318618	78	0.07	1	LINC00476
B intermediate	0.508008148529066	-0.706535369236332	8	11	1	CD36
B intermediate	0.508109176999681	-0.243563392893786	134	143	1	WARS2-AS1
B intermediate	0.508769715956767	0.101933173131981	45	39	1	CRLS1
B intermediate	0.508838109207821	0.187265226931743	42	36	1	MRPS10
B intermediate	0.508841262536547	-0.121572868515176	83	92	1	DENND3
B intermediate	0.509261985251551	0.184530259210504	42	36	1	ZNF487
B intermediate	0.509466778898887	-0.581004487152472	8	11	1	LHX4
B intermediate	0.509466778898887	-0.581004487152472	8	11	1	DUBR
B intermediate	0.509466778898887	-0.581004487152472	8	11	1	AC068631.1
B intermediate	0.509466778898887	-0.706535369236332	8	11	1	CTNS
B intermediate	0.509576225071956	-0.167866520789111	135	144	1	BRD7
B intermediate	0.509622284507177	-0.180466557568744	19	24	1	PIK3R6
B intermediate	0.509622284507177	-0.241867102232887	19	24	1	FKRP
B intermediate	0.509765316582697	-0.336585759486026	24	29	1	ATP6V1F
B intermediate	0.509765316582697	-0.336585759486026	24	29	1	ZNF780A
B intermediate	0.510057554880591	-0.332469651013795	24	29	1	SLC25A25
B intermediate	0.510057554880591	-0.332469651013795	24	29	1	TOB1
B intermediate	0.510057658987728	0.200355226372187	42	36	1	FSD1L
B intermediate	0.510110537451355	0.202862081982762	85	77	1	TAMM41
B intermediate	0.510127410797027	-0.35330315443096	28	34	1	LAMTOR2
B intermediate	0.51029703613594	-0.250855885460142	85	93	1	RCC2
B intermediate	0.51032257982899	-0.19352271039419	38	44	1	RNF135
B intermediate	0.510424490860247	0.20338928646182	97	88	1	RBM8A
B intermediate	0.510466293886708	0.112892385121847	45	39	1	MBD1
B intermediate	0.510578202061891	-0.30148195853011	28	34	1	NFRKB
B intermediate	0.510929400687493	-0.443500963402538	8	11	1	MXD3
B intermediate	0.510933888905934	-0.443500963402538	8	11	1	MATN1-AS1
B intermediate	0.510933888905934	-0.443500963402538	8	11	1	PIGM
B intermediate	0.510933888905934	-0.443500963402538	8	11	1	CCR2
B intermediate	0.510933888905934	-0.443500963402538	8	11	1	CENPE
B intermediate	0.510933888905934	-0.443500963402538	8	11	1	SLC26A3
B intermediate	0.510933888905934	-0.443500963402538	8	11	1	COMTD1
B intermediate	0.510933888905934	-0.443500963402538	8	11	1	ACAD8
B intermediate	0.510933888905934	-0.443500963402538	8	11	1	N4BP2L2-IT2
B intermediate	0.510933888905934	-0.443500963402538	8	11	1	AL135999.1
B intermediate	0.510933888905934	-0.443500963402538	8	11	1	AC055855.1
B intermediate	0.510933888905934	-0.443500963402538	8	11	1	AC090617.4
B intermediate	0.510933888905934	-0.443500963402538	8	11	1	KRBA2
B intermediate	0.510933888905934	-0.443500963402538	8	11	1	THOP1
B intermediate	0.510933888905934	-0.443500963402538	8	11	1	ZNF382
B intermediate	0.510933888905934	-0.443500963402538	8	11	1	Z82206.1
B intermediate	0.511011738378998	0.156613762551165	243	233	1	SNX13
B intermediate	0.511091949443189	-0.317970081318679	8	11	1	LINC01435
B intermediate	0.511130752363926	-0.239967569317406	33	39	1	TEX264
B intermediate	0.511130752363926	-0.239967569317406	33	39	1	CSNK1E
B intermediate	0.511216736682493	-0.184413742085407	158	168	1	IQGAP2
B intermediate	0.511799733376208	0.22679359111838	116	107	1	LINC00342
B intermediate	0.51182348071068	-0.257087839171656	54	61	1	WDR41
B intermediate	0.512348250426083	0.204197292666581	39	34	1	TEFM
B intermediate	0.512392415469659	-0.305997439652603	8	11	1	ARMH2
B intermediate	0.512392415469659	-0.305997439652603	8	11	1	AC090772.1
B intermediate	0.512394101842981	-0.317970081318679	8	11	1	ERICH6-AS1
B intermediate	0.512436076285465	-0.190734893022571	46	52	1	SF3A3
B intermediate	0.512556886716935	-0.202492863898743	8	11	1	MAP3K20-AS1
B intermediate	0.512686673561965	-0.273575961960226	24	29	1	CRTC2
B intermediate	0.512705371712538	0.110097366409283	75	67	1	PMM2
B intermediate	0.512720347158749	-0.212175417296082	46	52	1	NAA38
B intermediate	0.512931763313737	-0.211327521273505	66	73	1	BSDC1
B intermediate	0.513307463511084	-0.613425964844851	14	17	1	GLI4
B intermediate	0.513482961838064	-0.250855885460142	28	34	1	ABRACL
B intermediate	0.513482961838064	-0.250855885460142	28	34	1	PDHA1
B intermediate	0.513797615046966	-0.121572868515176	19	24	1	AL158136.1
B intermediate	0.514544198395152	-0.14394068154363	24	29	1	GAS2
B intermediate	0.51502403637133	-0.170482468996123	46	52	1	HSDL2
B intermediate	0.515139857727486	0.404495943152412	15	11	1	AC009495.1
B intermediate	0.515139857727486	0.404495943152412	15	11	1	THAP9
B intermediate	0.515139857727486	0.404495943152412	15	11	1	ZNF775
B intermediate	0.515238896675668	-0.530963804652878	14	17	1	IFIT3
B intermediate	0.515238896675668	-0.443500963402538	14	17	1	G6PD
B intermediate	0.515322999758835	-0.189744371156755	54	61	1	PCID2
B intermediate	0.51551856208778	0.157949660107187	39	34	1	XBP1
B intermediate	0.515535371660362	0.113980800896511	66	59	1	NOL11
B intermediate	0.515572289344399	-0.204035028707148	66	73	1	CRYZL1
B intermediate	0.516400425012789	0.322033782960439	15	11	1	APEH
B intermediate	0.516400425012789	0.322033782960439	15	11	1	TMEM203
B intermediate	0.516400425012789	0.322033782960439	15	11	1	SETD6
B intermediate	0.516400425012789	0.322033782960439	15	11	1	NEURL4
B intermediate	0.516400425012789	0.322033782960439	15	11	1	AC023421.2
B intermediate	0.516400425012789	0.322033782960439	15	11	1	ZNF761
B intermediate	0.516400425012789	0.322033782960439	15	11	1	IL2RB
B intermediate	0.516401341594307	0.2018341552981	51	45	1	AL591895.1
B intermediate	0.516627454021762	-0.246464116342984	41	47	1	ZKSCAN8
B intermediate	0.516662399947135	-0.103650960517913	67	75	1	PCMTD2
B intermediate	0.51703597423417	-0.22110854206609	73	81	1	AC114760.2
B intermediate	0.51704796591556	-0.356038122152198	14	17	1	SRP14-AS1
B intermediate	0.517159807548739	0.1258646822676	78	0.07	1	WDTC1
B intermediate	0.517190585099344	-0.350391559011056	14	17	1	PDIK1L
B intermediate	0.517190585099344	-0.350391559011056	14	17	1	GLUL
B intermediate	0.517190585099344	-0.350391559011056	14	17	1	IFT122
B intermediate	0.517190585099344	-0.350391559011056	14	17	1	SLC29A3
B intermediate	0.517190585099344	-0.350391559011056	14	17	1	ANAPC15
B intermediate	0.517190585099344	-0.350391559011056	14	17	1	ZNF584
B intermediate	0.5173638974227	0.266992419402477	15	11	1	HCG25
B intermediate	0.5173638974227	0.266992419402477	15	11	1	POP1
B intermediate	0.5173638974227	0.266992419402477	15	11	1	ABHD15
B intermediate	0.517410630227155	0.193928957212754	37	31	1	NEK8
B intermediate	0.517410630227155	0.193928957212754	37	31	1	U2AF1
B intermediate	0.517715366328541	-0.126643858062597	59	66	1	ATP6V1D
B intermediate	0.517992526533697	-0.124222446929124	116	126	1	SYNGR2
B intermediate	0.518126412717804	-0.145820414761853	46	52	1	FO393401.1
B intermediate	0.51834018635402	0.219464049319891	15	11	1	ADAM29
B intermediate	0.518389299982507	-0.163393044209803	28	34	1	CSTB
B intermediate	0.51850129932357	0.100937656463505	354	346	1	TNRC6A
B intermediate	0.518615058909461	0.184530259210504	15	11	1	LINC02803
B intermediate	0.518615058909461	0.184530259210504	15	11	1	TFR2
B intermediate	0.518615058909461	0.184530259210504	15	11	1	PHF23
B intermediate	0.518615058909461	0.184530259210504	15	11	1	TRPM2
B intermediate	0.518691001199212	0.150860235320868	63	56	1	PNKP
B intermediate	0.518863122249832	0.124388023959677	106	97	1	CD99
B intermediate	0.518986692464815	-0.262928717760717	14	17	1	SLC16A10
B intermediate	0.518986692464815	-0.262928717760717	14	17	1	ALKBH2
B intermediate	0.519119428585377	0.141461537318618	0.37	365	1	COG5
B intermediate	0.519121756543423	0.2345709417101	34	29	1	NFKBIB
B intermediate	0.519310734528551	0.306520783589114	31	26	1	WDR61
B intermediate	0.519581599456478	-0.143327421155697	149	159	1	AP1G1
B intermediate	0.519627853742127	-0.121572868515176	78	86	1	NSL1
B intermediate	0.519710047206162	0.151657304424507	63	56	1	RGS19
B intermediate	0.519742537901589	0.170607882978135	63	56	1	MED28
B intermediate	0.519800793343926	-0.107897931618099	82	0.09	1	LINC00174
B intermediate	0.520000844747655	0.219464049319891	34	29	1	ZNF322
B intermediate	0.520331618820036	0.118377924205577	82	73	1	PRKAR1A
B intermediate	0.520348355757203	0.363853958655066	28	24	1	IFFO2
B intermediate	0.520856785658823	0.34499493140375	28	24	1	AC104596.1
B intermediate	0.520972163553827	-0.145061221437545	152	162	1	AKAP10
B intermediate	0.521035813981499	-0.204313299523112	61	68	1	TMED4
B intermediate	0.521298478501058	0.306520783589114	31	26	1	PGM3
B intermediate	0.521330025275092	0.141461537318618	63	56	1	TRAM2
B intermediate	0.521600238580309	-0.239967569317406	226	233	1	SNRNP70
B intermediate	0.52162070904358	0.134475107002511	84	76	1	MRPL3
B intermediate	0.522000373726473	0.293464630763669	0.08	72	1	RAB30-DT
B intermediate	0.522033587616856	0.212544635380101	89	81	1	MAPKAPK2
B intermediate	0.522234106185901	0.322033782960439	28	24	1	HABP4
B intermediate	0.522469451562463	0.363853958655066	17	14	1	UROD
B intermediate	0.522469451562463	0.363853958655066	17	14	1	URB2
B intermediate	0.522469451562463	0.363853958655066	17	14	1	CDKN2AIP
B intermediate	0.522469451562463	0.363853958655066	17	14	1	AL513550.1
B intermediate	0.522469451562463	0.363853958655066	17	14	1	FOXRED1
B intermediate	0.522538973260298	0.242390446169399	31	26	1	TRUB1
B intermediate	0.522633988723388	0.219464049319891	31	26	1	AC058791.1
B intermediate	0.522727286026218	-0.138646381874117	54	61	1	UBE2V2
B intermediate	0.523078994543876	-0.180466557568744	41	47	1	INTS3
B intermediate	0.523078994543876	-0.180466557568744	41	47	1	POLR1A
B intermediate	0.523083404725476	-0.163393044209803	15	11	1	AC022872.1
B intermediate	0.523094112630365	0.106696119157942	37	31	1	SRP68
B intermediate	0.523215322356139	0.173170397045957	0.06	54	1	TOX4
B intermediate	0.523245781479455	-0.198388465566007	53	0.06	1	MINK1
B intermediate	0.52329970851046	0.160570360266322	34	29	1	FAM104A
B intermediate	0.523497897024204	0.193928957212754	34	29	1	AL117381.1
B intermediate	0.523510026045258	-0.183633836647427	128	137	1	PATJ
B intermediate	0.523524492141965	0.463389632205981	23	19	1	DIP2C
B intermediate	0.523891829525805	0.293464630763668	17	14	1	MRPL20-AS1
B intermediate	0.523891829525805	0.293464630763668	17	14	1	DGKQ
B intermediate	0.523891829525805	0.293464630763668	17	14	1	RASA4
B intermediate	0.523891829525805	0.293464630763668	17	14	1	EDRF1-AS1
B intermediate	0.523891829525805	0.293464630763668	17	14	1	COMMD4
B intermediate	0.523891829525805	0.293464630763668	17	14	1	PROSER3
B intermediate	0.523978407393239	-0.321510439023928	32	37	1	RABL2B
B intermediate	0.524305555512677	0.340770345542024	26	21	1	SRM
B intermediate	0.524305555512677	0.340770345542024	26	21	1	MAPK13
B intermediate	0.524520031435441	-0.205341226207773	37	42	1	RHOBTB2
B intermediate	0.524533180402618	0.202862081982762	31	26	1	AC005332.4
B intermediate	0.52467783285875	-0.231996858208826	37	42	1	HIRA
B intermediate	0.524760326306678	-0.210840206612263	37	42	1	KIF27
B intermediate	0.524808875563933	-0.443500963402538	18	22	1	PLSCR3
B intermediate	0.524901639241937	0.248376741235131	17	14	1	TRUB2
B intermediate	0.524901639241937	0.248376741235131	17	14	1	HAUS5
B intermediate	0.524901639241937	0.248376741235131	17	14	1	THAP7
B intermediate	0.52499513704424	-0.131914812736635	376	382	1	ASCC3
B intermediate	0.525054974031535	-0.191113801768253	0.07	77	1	USP36
B intermediate	0.525165266963719	-0.22668957432939	37	42	1	DPF2
B intermediate	0.525225683327996	0.293464630763668	28	24	1	PYGB
B intermediate	0.525597174101909	0.205591874738334	58	51	1	RIPK2
B intermediate	0.52573508805792	-0.187161210142753	37	42	1	NDRG1
B intermediate	0.525920923910074	0.334106615261014	0.02	16	1	MORN1
B intermediate	0.525920923910074	0.334106615261014	0.02	16	1	AC093495.1
B intermediate	0.525966384352515	0.170845344099713	94	86	1	RALA
B intermediate	0.525987870980436	-0.270169360516976	45	51	1	MAEA
B intermediate	0.52619877562076	0.208575733177155	67	0.06	1	SLC14A1
B intermediate	0.52630988330808	0.177987413343732	17	14	1	POLR2I
B intermediate	0.52630988330808	0.177987413343732	17	14	1	ZMYM3
B intermediate	0.526796801115827	0.223923697510591	46	0.04	1	INSL6
B intermediate	0.526857693761268	0.311386538760931	23	19	1	CHKB-DT
B intermediate	0.52695817504809	0.141461537318619	17	14	1	EFCAB5
B intermediate	0.527320443502723	0.141461537318619	28	24	1	PDIA4
B intermediate	0.527320443502723	0.141461537318619	28	24	1	C22orf39
B intermediate	0.527339482701174	0.141461537318619	17	14	1	ZNF433
B intermediate	0.527484034905319	-0.273575961960225	32	37	1	KMT5A
B intermediate	0.527489103323803	0.272706070596871	0.02	16	1	PEF1
B intermediate	0.527489103323803	0.272706070596871	0.02	16	1	AC011997.1
B intermediate	0.527489103323803	0.272706070596871	0.02	16	1	AC027644.3
B intermediate	0.527489103323803	0.272706070596871	0.02	16	1	MED22
B intermediate	0.527489103323803	0.272706070596871	0.02	16	1	IFI35
B intermediate	0.527493636050235	0.141461537318618	107	98	1	N4BP2L1
B intermediate	0.527577453948144	-0.494127036472507	23	27	1	BTNL9
B intermediate	0.527628327565499	-0.22110854206609	72	0.08	1	MPHOSPH9
B intermediate	0.527728204907787	0.226350434905132	67	0.06	1	MLLT3
B intermediate	0.527777970420662	0.141461537318618	31	26	1	DHX16
B intermediate	0.52791426331579	0.244555030282721	26	21	1	NAA40
B intermediate	0.52791426331579	0.244555030282721	26	21	1	REXO2
B intermediate	0.527917743203122	-0.10061324987953	124	133	1	ZMYM6
B intermediate	0.528272519770285	0.162678023228314	111	102	1	TTC21B
B intermediate	0.528380949660277	0.193928957212753	46	0.04	1	ISY1
B intermediate	0.528559455714033	0.256938754738554	23	19	1	PHKG2
B intermediate	0.528559455714033	0.256938754738554	23	19	1	UBE2S
B intermediate	0.528559455714033	0.256938754738554	23	19	1	ZNF275
B intermediate	0.528784379824156	-0.189183774669853	146	154	1	SBF2
B intermediate	0.529144017229647	0.141461537318619	26	21	1	ZC3HC1
B intermediate	0.529155099463019	-0.250855885460142	18	22	1	MREG
B intermediate	0.529196098063143	-0.116336220149028	108	117	1	SERGEF
B intermediate	0.529314225007762	0.196956649910321	46	0.04	1	SERPINB6
B intermediate	0.529404318440157	-0.299111054067363	18	22	1	WDR77
B intermediate	0.529404318440157	-0.299111054067363	18	22	1	SNHG20
B intermediate	0.529404318440157	-0.299111054067363	18	22	1	APMAP
B intermediate	0.529766461195802	0.162220097485416	128	0.12	1	GPATCH2
B intermediate	0.529782398290626	0.100819552821272	31	26	1	PYM1
B intermediate	0.530132901600695	-0.234047597773588	32	37	1	AXIN1
B intermediate	0.530514205831667	-0.296659575073267	27	32	1	RAD51D
B intermediate	0.53054756394161	0.244555030282721	23	19	1	TACR1
B intermediate	0.53054756394161	0.244555030282721	23	19	1	GPATCH1
B intermediate	0.53059600443018	-0.123592036151827	272	281	1	ZNF652
B intermediate	0.530744386069797	0.182103521815963	46	0.04	1	PML
B intermediate	0.530771248482192	0.193928957212753	23	19	1	POLR3F
B intermediate	0.530829805450334	0.166552518281448	26	21	1	C11orf21
B intermediate	0.530864908605996	-0.237050085935111	88	96	1	PPP2R3C
B intermediate	0.530943567944724	-0.335441217545085	79	86	1	ZCCHC10
B intermediate	0.531167424722874	0.141461537318619	0.02	16	1	PSMG3-AS1
B intermediate	0.531167424722874	0.141461537318619	0.02	16	1	PGPEP1
B intermediate	0.531216590710513	-0.241867102232887	18	22	1	TRIM16
B intermediate	0.531324478634021	0.169475913488214	23	19	1	CATSPERB
B intermediate	0.531442120598882	-0.231996858208826	18	22	1	CHEK2
B intermediate	0.531837693412262	0.169475913488214	46	0.04	1	RNF167
B intermediate	0.531934743336158	-0.178603813551554	123	132	1	CAPZA2
B intermediate	0.532076701053872	0.173883015010996	104	96	1	FILIP1L
B intermediate	0.532163568516481	0.179429387517639	64	57	1	C16orf87
B intermediate	0.532218199187811	0.256938754738554	0.04	35	1	DUSP2
B intermediate	0.532328758908094	0.177987413343732	95	87	1	HACD2
B intermediate	0.532448377362872	0.141461537318618	23	19	1	PLA2G12A
B intermediate	0.532613488199836	-0.257087839171657	27	32	1	ADAT1
B intermediate	0.532788346725898	-0.195573449958952	32	37	1	MTRF1L
B intermediate	0.533148490052933	-0.332469651013795	23	27	1	TBC1D25
B intermediate	0.533210906679336	0.183281713013245	201	193	1	HDAC8
B intermediate	0.533252109110316	-0.273575961960226	23	27	1	ARID5A
B intermediate	0.533252109110316	-0.273575961960226	23	27	1	ST6GALNAC6
B intermediate	0.533423732886964	-0.244192155179132	27	32	1	ACOT13
B intermediate	0.533605604225179	-0.175012127476636	45	51	1	PPP1R18
B intermediate	0.534090987087113	-0.345890166776116	86	93	1	FAM30A
B intermediate	0.534217778034296	-0.595504056847588	7	0.01	1	NMNAT1
B intermediate	0.534217778034296	-0.595504056847588	7	0.01	1	BBS10
B intermediate	0.534219184522918	-0.581004487152472	7	0.01	1	AC092567.1
B intermediate	0.534720540701355	-0.188243908160464	27	32	1	SOX4
B intermediate	0.534798889761414	-0.163393044209803	45	51	1	SMS
B intermediate	0.534849774031437	0.110434641697994	58	51	1	AP000763.3
B intermediate	0.535450346631332	-0.15809874454029	32	37	1	ZNF565
B intermediate	0.535467632294299	-0.206461766101689	27	32	1	GK5
B intermediate	0.535629826446862	-0.443500963402538	7	0.01	1	NMNAT3
B intermediate	0.535629826446862	-0.443500963402538	7	0.01	1	RGS3
B intermediate	0.535629826446862	-0.443500963402538	7	0.01	1	FOXO3B
B intermediate	0.535633084543196	-0.443500963402538	7	0.01	1	AC007878.1
B intermediate	0.535633084543196	-0.443500963402538	7	0.01	1	SLC25A4
B intermediate	0.535633084543196	-0.443500963402538	7	0.01	1	MRPL36
B intermediate	0.535633084543196	-0.443500963402538	7	0.01	1	AC073333.1
B intermediate	0.535633084543196	-0.443500963402538	7	0.01	1	PDCD1LG2
B intermediate	0.535633084543196	-0.443500963402538	7	0.01	1	TMEM254-AS1
B intermediate	0.535633084543196	-0.443500963402538	7	0.01	1	AL139120.1
B intermediate	0.535633084543196	-0.443500963402538	7	0.01	1	AC087276.2
B intermediate	0.535633084543196	-0.443500963402538	7	0.01	1	AP003068.2
B intermediate	0.535633084543196	-0.443500963402538	7	0.01	1	CLEC12A
B intermediate	0.535633084543196	-0.443500963402538	7	0.01	1	AL096870.8
B intermediate	0.535633084543196	-0.443500963402538	7	0.01	1	DICER1-AS1
B intermediate	0.535633084543196	-0.443500963402538	7	0.01	1	HAPLN3
B intermediate	0.535633084543196	-0.443500963402538	7	0.01	1	MLST8
B intermediate	0.535633084543196	-0.443500963402538	7	0.01	1	AC007952.2
B intermediate	0.535633084543196	-0.443500963402538	7	0.01	1	SPECC1
B intermediate	0.535633084543196	-0.443500963402538	7	0.01	1	SPATA20
B intermediate	0.535633084543196	-0.443500963402538	7	0.01	1	ZNF320
B intermediate	0.535633084543196	-0.443500963402538	7	0.01	1	ZNF524
B intermediate	0.535633084543196	-0.443500963402538	7	0.01	1	FAM210B
B intermediate	0.535633084543196	-0.443500963402538	7	0.01	1	HIC2
B intermediate	0.535633084543196	-0.443500963402538	7	0.01	1	AL022328.3
B intermediate	0.535633084543196	-0.443500963402538	7	0.01	1	PLXNB2
B intermediate	0.535633084543196	-0.443500963402538	7	0.01	1	AC240274.1
B intermediate	0.53580637028833	-0.305997439652603	7	0.01	1	CDH12
B intermediate	0.535908085915807	0.119050289898359	329	319	1	NFATC3
B intermediate	0.536067591720834	-0.341621349383324	36	41	1	CEP126
B intermediate	0.536327846053467	-0.410334099467338	39	45	1	GM2A
B intermediate	0.536530530374698	0.184530259210504	43	37	1	AMY2B
B intermediate	0.53683919851763	-0.129067405062099	188	198	1	AP2B1
B intermediate	0.537042246917009	-0.291497869957488	7	0.01	1	WNT10A
B intermediate	0.537042246917009	-0.291497869957488	7	0.01	1	AL356124.1
B intermediate	0.537042246917009	-0.291497869957488	7	0.01	1	GRID2IP
B intermediate	0.537042246917009	-0.291497869957488	7	0.01	1	ZNF446
B intermediate	0.537157611809373	0.11943523098862	58	51	1	VPS37A
B intermediate	0.537233945532496	0.184530259210504	82	75	1	ITPK1
B intermediate	0.537305641966272	-0.536610367794019	13	16	1	CD14
B intermediate	0.537511196163292	0.266992419402477	0.04	35	1	FAM169A
B intermediate	0.537542910019507	0.112892385121847	136	127	1	SETDB2
B intermediate	0.537725922182126	-0.257945310246462	52	59	1	TAF10
B intermediate	0.537917884322789	-0.146007086825372	136	146	1	FMNL1
B intermediate	0.537933688568209	-0.121572868515176	53	0.06	1	TRIP4
B intermediate	0.537952833353064	-0.163393044209803	27	32	1	SLC1A4
B intermediate	0.538086618008183	-0.363330614718556	31	36	1	UCK2
B intermediate	0.538246183661725	-0.160047016329811	147	157	1	PRKX
B intermediate	0.538364530835731	-0.15324508883372	122	131	1	SGO1-AS1
B intermediate	0.538408281174822	-0.291497869957488	36	41	1	WDR89
B intermediate	0.538458039717458	-0.153994346207553	7	0.01	1	ZBTB6
B intermediate	0.539197861030538	-0.225320793353005	49	55	1	TTLL3
B intermediate	0.539217048328406	-0.443500963402538	13	16	1	AC015982.2
B intermediate	0.539217048328406	-0.443500963402538	13	16	1	TELO2
B intermediate	0.539217048328406	-0.443500963402538	13	16	1	CCDC22
B intermediate	0.53931609459223	0.170607882978135	157	147	1	TMCC1
B intermediate	0.539639141783402	-0.170482468996123	49	55	1	TRAPPC13
B intermediate	0.539674059392722	-0.24068408040285	52	59	1	AC005562.1
B intermediate	0.540271386989896	0.184530259210505	88	0.08	1	LIN52
B intermediate	0.540862866323757	0.125341871955341	76	68	1	ZC3H14
B intermediate	0.540883679037154	-0.262928717760717	44	0.05	1	DHX30
B intermediate	0.540997636048696	-0.350391559011056	13	16	1	JAML
B intermediate	0.540997636048696	-0.350391559011056	13	16	1	MRGBP
B intermediate	0.54114562387407	-0.343965289851623	13	16	1	B4GALT4-AS1
B intermediate	0.54114562387407	-0.343965289851623	13	16	1	AL731769.2
B intermediate	0.54114562387407	-0.343965289851623	13	16	1	LSM14B
B intermediate	0.541699319680706	0.180350550712213	68	61	1	DRAM1
B intermediate	0.541712766094535	-0.250855885460142	36	41	1	ELOA-AS1
B intermediate	0.541978146366296	0.156891577888224	0.08	72	1	CANX
B intermediate	0.541979562403667	0.190371137799564	0.04	35	1	EGLN2
B intermediate	0.542094916751996	0.191734743799842	61	55	1	CDK5RAP1
B intermediate	0.542307324695717	0.106973160933328	147	137	1	TUBGCP3
B intermediate	0.542781039043416	-0.262928717760717	13	16	1	MGAT3
B intermediate	0.542872859984855	0.261043153071291	38	32	1	NEMP2
B intermediate	0.542872859984855	0.293464630763668	38	32	1	RAB11B
B intermediate	0.542915609226204	-0.250855885460142	13	16	1	SNHG10
B intermediate	0.543492111349718	0.256938754738554	74	67	1	CCDC28A
B intermediate	0.543530964184451	0.182684200045132	61	55	1	WDR74
B intermediate	0.544030498635629	-0.289172817011244	0.06	66	1	ELOB
B intermediate	0.544609412569912	-0.180466557568744	36	41	1	AP001059.3
B intermediate	0.544638774777421	-0.212175417296082	94	102	1	TNFRSF14
B intermediate	0.54512010832717	-0.25907639226511	44	0.05	1	CCDC174
B intermediate	0.54512539995348	-0.170482468996122	94	102	1	RNF34
B intermediate	0.545178301874584	0.313227885585098	38	32	1	C19orf12
B intermediate	0.545217892368818	0.107514205395281	55	49	1	PPCS
B intermediate	0.545355155847568	-0.408735545241861	31	36	1	SH3RF3
B intermediate	0.545358999304321	-0.159941160237345	191	199	1	LINC01184
B intermediate	0.545362767100436	-0.135378668040206	212	223	1	SREBF2
B intermediate	0.545365796636075	-0.225595933058404	91	98	1	PRPF6
B intermediate	0.545644758845855	-0.193177609318298	84	92	1	AC090825.1
B intermediate	0.546169578398437	-0.125139483535368	84	92	1	FGFR1OP
B intermediate	0.54643709863851	0.325173490491006	35	0.03	1	CPNE8
B intermediate	0.546505042457922	0.118377924205577	52	46	1	ZNF136
B intermediate	0.547281505915775	0.205026666096084	49	44	1	AL691403.1
B intermediate	0.547320386735199	-0.268414256844447	31	36	1	EMC4
B intermediate	0.547692226333126	-0.202492863898743	44	0.05	1	EXOC3
B intermediate	0.54771555105453	0.157949660107187	73	66	1	PSMA6
B intermediate	0.547772245114055	-0.443500963402538	17	21	1	PCYOX1
B intermediate	0.547847384547677	-0.173411800034794	36	41	1	MAGOH
B intermediate	0.548008128636705	-0.443500963402538	17	21	1	DDA1
B intermediate	0.54825248662064	-0.22110854206609	56	62	1	VDAC2
B intermediate	0.548603359756814	0.215462118762395	49	44	1	HDHD2
B intermediate	0.548788144819531	0.175408869241956	38	32	1	VPS4A
B intermediate	0.548976009767705	0.336232916369402	132	125	1	MAGED1
B intermediate	0.549041252155479	-0.151734839025428	0.06	67	1	HMGXB3
B intermediate	0.549569931637906	-0.507631300822253	17	21	1	WDR17
B intermediate	0.549632610416146	0.141461537318619	61	55	1	HNRNPH2
B intermediate	0.549968081735756	-0.227772272347101	31	36	1	APH1A
B intermediate	0.549990055155005	-0.210840206612263	39	45	1	NDUFB1
B intermediate	0.550028352451354	0.656034710148377	0.01	7	1	MINCR
B intermediate	0.550080728006707	-0.238182055425031	86	93	1	PGK 1,00
B intermediate	0.55008082041242	0.111714193924567	61	55	1	AP2A2
B intermediate	0.550204504854265	-0.140108819952603	49	55	1	RAB11FIP4
B intermediate	0.550248537756344	0.117213991071941	52	46	1	ZNF267
B intermediate	0.55028238236483	-0.369500381958761	17	21	1	FAM160B2
B intermediate	0.55044157276307	-0.38460727434897	22	26	1	PLPBP
B intermediate	0.55044157276307	-0.38460727434897	22	26	1	SGTA
B intermediate	0.55044157276307	-0.38460727434897	22	26	1	PRDX4
B intermediate	0.551069643644084	0.556499036597462	0.01	7	1	CDHR3
B intermediate	0.551069643644084	0.556499036597462	0.01	7	1	TCF7L2
B intermediate	0.551069643644084	0.556499036597462	0.01	7	1	LRP1
B intermediate	0.551135946156424	0.152602094923818	109	101	1	TARBP1
B intermediate	0.551415481623981	-0.406026257983876	35	0.04	1	HMCES
B intermediate	0.551510743301793	-0.144842647838023	103	111	1	ZNF791
B intermediate	0.551648433209553	0.318339299402697	32	27	1	ASF1A
B intermediate	0.551648433209553	0.318339299402697	32	27	1	GTF2H3
B intermediate	0.551679505357835	-0.158771486469425	99	107	1	ATRN
B intermediate	0.552111808489507	0.44958383268095	0.01	7	1	DNAJC27-AS1
B intermediate	0.552111808489507	0.556499036597462	0.01	7	1	LINC01118
B intermediate	0.552111808489507	0.44958383268095	0.01	7	1	CDKN1A
B intermediate	0.552111808489507	0.556499036597462	0.01	7	1	PLBD2
B intermediate	0.552111808489507	0.44958383268095	0.01	7	1	TSEN34
B intermediate	0.552111808489507	0.44958383268095	0.01	7	1	FAM104B
B intermediate	0.55217081253778	-0.195573449958952	31	36	1	ZNF564
B intermediate	0.552444866904075	-0.231996858208826	17	21	1	DUSP10
B intermediate	0.552585522887849	-0.291497869957488	17	21	1	ZNF692
B intermediate	0.552585522887849	-0.291497869957488	17	21	1	ZNF142
B intermediate	0.552704332102196	-0.328023745982603	22	26	1	ZNF621
B intermediate	0.552704332102196	-0.328023745982603	22	26	1	AC107068.2
B intermediate	0.552704332102196	-0.328023745982603	22	26	1	DESI1
B intermediate	0.553022976412764	-0.323206729684826	22	26	1	LAS1L
B intermediate	0.553072776766905	-0.180466557568744	31	36	1	ZNF740
B intermediate	0.553160192120601	0.334106615261014	0.01	7	1	RERE-AS1
B intermediate	0.553160192120601	0.334106615261014	0.01	7	1	LINC01238
B intermediate	0.553160192120601	0.334106615261014	0.01	7	1	PSPH
B intermediate	0.553160192120601	0.334106615261014	0.01	7	1	ABCA2
B intermediate	0.553160192120601	0.334106615261014	0.01	7	1	AC022558.2
B intermediate	0.553160192120601	0.334106615261014	0.01	7	1	SYCE1L
B intermediate	0.553160192120601	0.334106615261014	0.01	7	1	ZCCHC14
B intermediate	0.553160192120601	0.334106615261014	0.01	7	1	CD300A
B intermediate	0.553160192120601	0.334106615261014	0.01	7	1	ZNF442
B intermediate	0.553160192120601	0.334106615261014	0.01	7	1	PBX4
B intermediate	0.553160192120601	0.334106615261014	0.01	7	1	ZNF70
B intermediate	0.553160192120601	0.334106615261014	0.01	7	1	ATG4A
B intermediate	0.553235327957563	0.193928957212754	35	0.03	1	MBIP
B intermediate	0.553514098276507	-0.117925091500031	232	242	1	SEMA4B
B intermediate	0.553598378170276	0.208575733177155	87	0.08	1	TRIM24
B intermediate	0.553833945161016	-0.221108542066091	48	54	1	SH2B2
B intermediate	0.553884686630145	-0.244192155179132	27	31	1	METTL5
B intermediate	0.553995227756382	-0.328023745982603	43	49	1	EFCAB11
B intermediate	0.554027191771533	0.256938754738554	0.01	7	1	SGO2
B intermediate	0.554027191771533	0.256938754738554	0.01	7	1	CPEB2-DT
B intermediate	0.554027191771533	0.256938754738554	0.01	7	1	AC123768.3
B intermediate	0.554027191771533	0.256938754738554	0.01	7	1	GEMIN4
B intermediate	0.554148888977818	0.177987413343732	35	0.03	1	CHERP
B intermediate	0.554204805301375	0.208575733177155	47	41	1	WDR73
B intermediate	0.554607778049211	-0.22110854206609	17	21	1	B3GALT4
B intermediate	0.554607778049211	-0.22110854206609	17	21	1	RIC8A
B intermediate	0.554652428995459	0.112892385121847	61	55	1	URM1
B intermediate	0.554718185071252	-0.328023745982603	35	0.04	1	SHFL
B intermediate	0.555072099522982	0.141461537318619	0.01	7	1	PP2D1
B intermediate	0.555072099522982	0.141461537318619	0.01	7	1	ZBTB34
B intermediate	0.555072099522982	0.141461537318619	0.01	7	1	CCDC102A
B intermediate	0.555072099522982	0.141461537318619	0.01	7	1	BCL2L12
B intermediate	0.555291034805373	-0.266623201318459	22	26	1	ANKRD44-IT1
B intermediate	0.55564825206942	-0.25907639226511	22	26	1	PAF1
B intermediate	0.555938857202414	0.100819552821272	61	55	1	LSG1
B intermediate	0.556140628516425	-0.14394068154363	145	153	1	NFYC
B intermediate	0.556272155801624	0.2345709417101	32	27	1	ACOX3
B intermediate	0.556285302268418	-0.148045079876367	84	92	1	AC025159.1
B intermediate	0.556292249992732	-0.218794676227843	86	93	1	KANTR
B intermediate	0.556420162308842	-0.167866520789111	17	21	1	TMEM229B
B intermediate	0.556749677432748	0.141461537318619	35	0.03	1	DNAJB12
B intermediate	0.556830913468428	-0.180466557568744	68	75	1	VAMP8
B intermediate	0.55764730835925	0.11943523098862	49	44	1	P2RY14
B intermediate	0.557735340088601	-0.211327521273505	63	0.07	1	MESD
B intermediate	0.558472731667678	0.173170397045956	0.09	82	1	TTLL5
B intermediate	0.558970078903622	0.106696119157942	35	0.03	1	PNOC
B intermediate	0.559015844410866	0.109457687372937	404	396	1	AKT3
B intermediate	0.559391643761551	0.322033782960439	41	36	1	ABHD12
B intermediate	0.559965453804686	0.172158334541535	78	71	1	NFKBID
B intermediate	0.560477839651888	-0.19926415302287	108	116	1	CTSZ
B intermediate	0.560632107553684	0.160570360266323	65	59	1	CBLL1
B intermediate	0.560740986658062	0.132691327690886	0.12	111	1	NFKBIA
B intermediate	0.560745284385264	0.251644455069041	29	25	1	INTS13
B intermediate	0.560746454507937	-0.291497869957488	35	0.04	1	WDR81
B intermediate	0.560905561628699	0.132001208069552	65	59	1	CCT3
B intermediate	0.561009271145053	-0.215231975729421	35	0.04	1	TYW3
B intermediate	0.561154510252027	-0.194473415562623	0.14	148	1	RIOK3
B intermediate	0.561287938433573	0.164181613818702	56	0.05	1	NDUFB11
B intermediate	0.561376029298326	0.141461537318618	32	27	1	MFSD12
B intermediate	0.56269758089098	0.174628401253818	56	0.05	1	NAE1
B intermediate	0.563185421751173	0.202862081982762	29	25	1	GIT1
B intermediate	0.563192211658606	0.308571523153876	27	22	1	PLCB2
B intermediate	0.563696068891582	0.851954920123633	16	12	1	AC138123.1
B intermediate	0.56376229721694	0.208575733177155	44	39	1	PAK1
B intermediate	0.563818058756974	0.474036876405489	13	0.01	1	DPP3
B intermediate	0.563906557066646	0.103986831899955	32	27	1	MMUT
B intermediate	0.563925006877975	0.141461537318618	71	65	1	BCCIP
B intermediate	0.56409032138056	0.120399921790789	29	25	1	MIR222HG
B intermediate	0.564383561094701	-0.358612065816025	0.03	35	1	ASB8
B intermediate	0.564438601545792	0.758132897767113	13	0.01	1	BRIP1
B intermediate	0.564674705222539	-0.162480812095382	55	61	1	LEF1
B intermediate	0.564688160402911	0.141461537318619	27	22	1	EXD3
B intermediate	0.564871413071945	-0.443500963402538	12	15	1	NAV1
B intermediate	0.565054833781434	0.386574035155149	13	0.01	1	TCAF2
B intermediate	0.565054833781434	0.634501548598735	13	0.01	1	TNFRSF10D
B intermediate	0.565054833781434	0.386574035155149	13	0.01	1	AGPAT2
B intermediate	0.565054833781434	0.386574035155149	13	0.01	1	AP001442.1
B intermediate	0.565107602164387	0.308571523153876	27	22	1	SYNPO
B intermediate	0.565168345173114	-0.114193338149578	39	45	1	ZNF709
B intermediate	0.565520713711256	0.120399921790789	112	103	1	PRDM4
B intermediate	0.566016282977885	0.141461537318619	29	25	1	MTCP1
B intermediate	0.566111778219826	-0.19734037613314	43	49	1	UBE2D1
B intermediate	0.566285938051196	0.2345709417101	27	22	1	NELFE
B intermediate	0.566301618351962	0.293464630763668	13	0.01	1	RNASEH1-AS1
B intermediate	0.566301618351962	0.293464630763668	13	0.01	1	AC007038.2
B intermediate	0.566301618351962	0.293464630763668	13	0.01	1	MRPL2
B intermediate	0.566301618351962	0.293464630763668	13	0.01	1	TSTA3
B intermediate	0.566301618351962	0.293464630763668	13	0.01	1	CDH23
B intermediate	0.566301618351962	0.293464630763668	13	0.01	1	AGAP5
B intermediate	0.566301618351962	0.293464630763668	13	0.01	1	TBC1D10B
B intermediate	0.566301618351962	0.293464630763668	13	0.01	1	SRR
B intermediate	0.566301618351962	0.293464630763668	13	0.01	1	SPAG5-AS1
B intermediate	0.566301618351962	0.293464630763668	13	0.01	1	C18orf54
B intermediate	0.566301618351962	0.293464630763668	13	0.01	1	SARS2
B intermediate	0.566301618351962	0.293464630763668	13	0.01	1	MAGEH1
B intermediate	0.566310673014396	0.155961107013733	44	39	1	PRPF31
B intermediate	0.56645854421409	-0.146519225645406	75	82	1	SAMD4B
B intermediate	0.566785753014529	0.162220097485416	56	0.05	1	GPATCH11
B intermediate	0.566815319028222	0.2345709417101	41	36	1	TRAFD1
B intermediate	0.566906504531729	-0.250855885460142	12	15	1	TRIB3
B intermediate	0.566915363900214	-0.336585759486026	12	15	1	AC009303.2
B intermediate	0.566915363900214	-0.336585759486026	12	15	1	CAPN10
B intermediate	0.566915363900214	-0.336585759486026	12	15	1	MSH5
B intermediate	0.566915363900214	-0.336585759486026	12	15	1	ZNF664
B intermediate	0.566915363900214	-0.336585759486026	12	15	1	UBAC2-AS1
B intermediate	0.566915363900214	-0.336585759486026	12	15	1	MRM3
B intermediate	0.567070121912272	0.322033782960439	13	0.01	1	LINC00534
B intermediate	0.567225205998455	0.2345709417101	13	0.01	1	ITIH4
B intermediate	0.567232848160066	-0.194680416788445	82	88	1	CCDC88A
B intermediate	0.567353284471801	0.11943523098862	56	0.05	1	ARHGAP1
B intermediate	0.567487004904932	0.176226955479295	53	47	1	SNRPB2
B intermediate	0.567515405598591	0.104561954507089	147	138	1	ATP10D
B intermediate	0.567731663693614	0.141461537318618	44	39	1	Z83843.1
B intermediate	0.567928069837143	0.404495943152412	21	17	1	CRYL1
B intermediate	0.568068390080572	0.128916283999505	186	177	1	YBX1
B intermediate	0.568195479957357	0.217012570325795	41	36	1	DSTN
B intermediate	0.568195479957357	0.217012570325795	41	36	1	LINC00630
B intermediate	0.568206484084814	0.188767252096975	27	22	1	ECHS1
B intermediate	0.568206484084814	0.188767252096975	27	22	1	HAUS1
B intermediate	0.568452995413621	0.171208880712671	41	36	1	AL137856.1
B intermediate	0.568465569516395	0.141461537318619	13	0.01	1	TIGIT
B intermediate	0.568465569516395	0.141461537318619	13	0.01	1	FAM8A1
B intermediate	0.568736248032698	0.276391117404726	24	0.02	1	E2F4
B intermediate	0.568743698309406	0.107514205395281	56	0.05	1	PDCD2
B intermediate	0.569011713428371	0.165308279272987	41	36	1	STAT4
B intermediate	0.569144257918716	0.441021819177526	18	15	1	SETMAR
B intermediate	0.569295735428659	0.418995512847528	16	12	1	HSDL1
B intermediate	0.569359066087235	0.118377924205577	81	73	1	SLK
B intermediate	0.569491900356906	-0.151734839025428	63	0.07	1	SBDS
B intermediate	0.569576768308355	0.200355226372187	41	36	1	CAPRIN2
B intermediate	0.569609528321785	0.350048159130036	21	17	1	C7orf26
B intermediate	0.569609528321785	0.404495943152412	21	17	1	AC073342.1
B intermediate	0.570130057686547	0.141461537318619	27	22	1	ZNF557
B intermediate	0.570364877499917	0.153143342366254	53	47	1	WDR12
B intermediate	0.570364877499917	0.153143342366254	53	47	1	PHKA2
B intermediate	0.570575560809113	0.223923697510591	24	0.02	1	LINC00641
B intermediate	0.570699557753795	0.34499493140375	16	12	1	AL354794.1
B intermediate	0.571150549130271	-0.443500963402538	21	25	1	NBPF19
B intermediate	0.571150549130271	-0.443500963402538	21	25	1	NUDT2
B intermediate	0.571566654699764	0.244555030282721	24	0.02	1	MAN1B1
B intermediate	0.571643289732309	-0.213381180041479	125	132	1	GATAD2A
B intermediate	0.571679923991989	0.193928957212753	24	0.02	1	MIGA2
B intermediate	0.571686649194122	0.293464630763668	16	12	1	FAM24B
B intermediate	0.571686649194122	0.293464630763668	16	12	1	PARPBP
B intermediate	0.57173142732912	0.334106615261014	18	15	1	WDHD1
B intermediate	0.571796765218545	0.193928957212754	0.06	54	1	TMEM268
B intermediate	0.571936598983368	-0.119066012904601	125	133	1	HNRNPL
B intermediate	0.572022104621788	-0.239967569317406	0.03	35	1	BCL2L1
B intermediate	0.572053093017357	-0.237050085935111	38	44	1	EMC10
B intermediate	0.572118102811699	0.266992419402477	16	12	1	DPH3
B intermediate	0.572118102811699	0.266992419402477	16	12	1	AGFG2
B intermediate	0.572118102811699	0.266992419402477	16	12	1	PIGBOS1
B intermediate	0.572118102811699	0.266992419402477	16	12	1	MILR1
B intermediate	0.572142278704616	0.188767252096975	24	0.02	1	CENPQ
B intermediate	0.572244811916311	0.315490937093667	18	15	1	C4orf33
B intermediate	0.572244811916311	0.315490937093667	18	15	1	KIF1BP
B intermediate	0.572381739803896	0.256938754738554	21	17	1	MFSD4A
B intermediate	0.572466395930998	0.131613751362271	177	168	1	PARP1
B intermediate	0.572566916877663	-0.186343123905413	78	85	1	C11orf65
B intermediate	0.57266710851261	-0.299111054067363	54	0.06	1	CUTC
B intermediate	0.572708166244899	-0.443500963402538	16	0.02	1	CPVL
B intermediate	0.573004131352048	0.2345709417101	21	17	1	AP000766.1
B intermediate	0.573004131352048	0.2345709417101	21	17	1	AC104530.1
B intermediate	0.573004131352048	0.2345709417101	21	17	1	ZNF133
B intermediate	0.573004131352048	0.2345709417101	21	17	1	TFE3
B intermediate	0.573093376529374	0.219464049319891	16	12	1	PIK3R2
B intermediate	0.573154602142092	0.393000304314582	18	15	1	C2orf76
B intermediate	0.573255026497809	0.101660529260643	119	111	1	NBN
B intermediate	0.573353617463556	-0.285959686416058	26	0.03	1	C16orf58
B intermediate	0.573393215356231	-0.38460727434897	21	25	1	NUDT9
B intermediate	0.573816456532646	0.248376741235131	18	15	1	TMEM214
B intermediate	0.573816456532646	0.248376741235131	18	15	1	STK19
B intermediate	0.573816456532646	0.248376741235131	18	15	1	NOL6
B intermediate	0.573816456532646	0.248376741235131	18	15	1	CLSTN3
B intermediate	0.573816456532646	0.248376741235131	18	15	1	PRIM1
B intermediate	0.573816456532646	0.248376741235131	18	15	1	AC012085.2
B intermediate	0.573816456532646	0.248376741235131	18	15	1	C16orf91
B intermediate	0.573816456532646	0.248376741235131	18	15	1	RFNG
B intermediate	0.573845440872913	-0.147516135767457	0.2	208	1	RREB1
B intermediate	0.574501652577941	0.141461537318618	16	12	1	RAPH1
B intermediate	0.574563905662375	0.141461537318619	41	36	1	SLBP
B intermediate	0.57483887164191	0.208575733177155	18	15	1	AL354740.1
B intermediate	0.57483887164191	0.208575733177155	18	15	1	TM9SF1
B intermediate	0.57483887164191	0.208575733177155	18	15	1	MRPS12
B intermediate	0.574971822058531	-0.365498451401265	16	0.02	1	GORAB
B intermediate	0.574971822058531	-0.365498451401265	16	0.02	1	PAOX
B intermediate	0.574971822058531	-0.365498451401265	16	0.02	1	PSME3
B intermediate	0.575415231514621	-0.386917435036171	21	25	1	KLHL32
B intermediate	0.575612264127328	-0.198388465566007	26	0.03	1	GBP3
B intermediate	0.575759483060939	0.141461537318619	21	17	1	SLFN11
B intermediate	0.575864491252202	-0.180466557568744	47	52	1	FADS3
B intermediate	0.575968997165092	-0.180466557568744	59	65	1	HNRNPUL2
B intermediate	0.57618821042055	-0.19352271039419	38	44	1	RBM12
B intermediate	0.576265567404193	-0.229376158049691	26	0.03	1	OR2A1-AS1
B intermediate	0.576342586223955	0.182684200045132	0.06	54	1	TBPL1
B intermediate	0.57699373113734	-0.231996858208826	16	0.02	1	TBC1D7
B intermediate	0.577030876989307	0.174628401253818	0.05	45	1	LINC01362
B intermediate	0.577255239628476	0.277783008531399	48	42	1	AC026347.1
B intermediate	0.577260397593006	-0.283036291209292	16	0.02	1	CCDC173
B intermediate	0.577260397593006	-0.283036291209292	16	0.02	1	DHRS1
B intermediate	0.577260397593006	-0.283036291209292	16	0.02	1	NPIPA1
B intermediate	0.577260397593006	-0.283036291209292	16	0.02	1	NDUFA6-DT
B intermediate	0.577638075369407	0.190371137799564	38	34	1	GRAPL
B intermediate	0.577654055767118	0.246158915985311	38	34	1	AC053527.2
B intermediate	0.578224733275758	-0.266623201318459	21	25	1	SERPINA1
B intermediate	0.578334973733583	-0.194680416788445	89	96	1	CCDC186
B intermediate	0.578575798096964	-0.167866520789111	38	44	1	MAP3K7CL
B intermediate	0.578578863942698	-0.359436698614064	46	51	1	ILF2
B intermediate	0.578686204642667	0.156568429708827	114	106	1	BTD
B intermediate	0.578751272500988	0.259517298840331	54	49	1	ARPC1A
B intermediate	0.578925267472813	-0.250855885460142	21	25	1	POLR2J
B intermediate	0.578925267472813	-0.250855885460142	21	25	1	GALNT4
B intermediate	0.578925267472813	-0.250855885460142	21	25	1	RFXANK
B intermediate	0.578968936341746	-0.250855885460142	42	47	1	LAIR1
B intermediate	0.579139163832677	-0.153994346207553	16	0.02	1	AC007533.1
B intermediate	0.579590319353476	-0.297650096939083	46	51	1	AGO1
B intermediate	0.579706352884756	-0.200229812390174	0.05	56	1	APEX1
B intermediate	0.579816388682313	-0.148045079876367	47	52	1	SLC66A2
B intermediate	0.580052440204365	0.157949660107187	38	34	1	CDK7
B intermediate	0.580653022316554	0.113369230289265	234	222	1	ZSWIM6
B intermediate	0.580731775766368	-0.250855885460142	34	39	1	TIMM44
B intermediate	0.581149208456671	-0.191962196406574	21	25	1	APOBEC3D
B intermediate	0.581198570084336	-0.231347726570928	92	98	1	COX10-AS1
B intermediate	0.581249710930154	-0.131873789205221	235	244	1	MYO9B
B intermediate	0.581288247257167	-0.138646381874117	16	0.02	1	NAGPA
B intermediate	0.581346488369039	0.221631886002601	85	78	1	NR2C1
B intermediate	0.581354622420163	-0.130910733094512	124	132	1	LITAF
B intermediate	0.581404652041291	0.141461537318619	38	34	1	MTRR
B intermediate	0.581601363300839	-0.147107960622313	59	65	1	RP2
B intermediate	0.582218663831684	-0.226270247181869	81	87	1	IL27RA
B intermediate	0.582531776220495	0.141461537318619	0.11	102	1	RYBP
B intermediate	0.582688834545249	-0.162319210858485	85	92	1	HMGB2
B intermediate	0.58307531110709	-0.148045079876367	21	25	1	MAK16
B intermediate	0.583077211202305	0.113555540748734	0.11	102	1	NDE1
B intermediate	0.583266250411945	0.213611323074454	36	31	1	C12orf49
B intermediate	0.583266250411945	0.213611323074454	36	31	1	KAT8
B intermediate	0.583687258023924	0.103133418659519	113	105	1	MED15
B intermediate	0.584012896631153	-0.109763566225542	214	223	1	CUL5
B intermediate	0.584343672754972	-0.102142338566274	224	233	1	PLXNC1
B intermediate	0.584578079800915	0.193928957212754	36	31	1	SCRN3
B intermediate	0.584584233721262	0.136167237649105	114	106	1	PARG
B intermediate	0.585172991178156	-0.124432522654416	106	115	1	TRAPPC12
B intermediate	0.585207861874561	0.208575733177156	63	57	1	AL158152.1
B intermediate	0.585231635548286	-0.195573449958952	34	39	1	IKBKE
B intermediate	0.58534478457124	-0.133160842790387	82	88	1	BRD1
B intermediate	0.58566847169051	0.177987413343732	36	31	1	SUGP1
B intermediate	0.585718093570831	0.130490419497615	92	85	1	ARHGAP26
B intermediate	0.585739738686813	-0.147107960622313	59	65	1	MRRF
B intermediate	0.585983386023	-0.150719214174692	85	92	1	NOL7
B intermediate	0.586189318237898	-0.180466557568744	0.05	56	1	MGAT4A
B intermediate	0.586189318237898	-0.180466557568744	0.05	56	1	HAT1
B intermediate	0.586866673867379	-0.159197940815093	89	96	1	ABL1
B intermediate	0.586888572550438	-0.173411800034794	34	39	1	PGAM1
B intermediate	0.586944178715153	0.251644455069041	54	49	1	ABI2
B intermediate	0.587256782725347	-0.174314330587149	42	47	1	PRKCD
B intermediate	0.587952653309868	0.329088540494389	33	29	1	POR
B intermediate	0.588035344408405	0.117213991071941	127	0.12	1	SFMBT2
B intermediate	0.588224522988381	0.141461537318619	36	31	1	PDLIM2
B intermediate	0.588455759417237	0.221314845007833	54	49	1	MNDA
B intermediate	0.588626197082424	0.152108781518127	111	103	1	CCNC
B intermediate	0.589193759229706	-0.830524086511786	11	14	1	AL132996.1
B intermediate	0.589196020948839	0.130234281895365	57	51	1	ALDH16A1
B intermediate	0.589301935769047	0.269217084516991	45	0.04	1	BLZF1
B intermediate	0.590082190509907	-0.156219011322067	118	126	1	DGCR2
B intermediate	0.590189188281417	0.219464049319891	33	29	1	BUD31
B intermediate	0.590189188281417	0.219464049319891	33	29	1	SLC17A9
B intermediate	0.590221284618662	-0.159707997401947	0.07	76	1	JAK3
B intermediate	0.590268494684774	-0.39287489033257	25	29	1	KNL1
B intermediate	0.59104768561953	-0.649951840869964	11	14	1	AC073046.3
B intermediate	0.591047963089119	0.126286543484375	245	235	1	PPP2R5E
B intermediate	0.591084520948465	-0.198388465566007	81	87	1	CELSR1
B intermediate	0.591657736325783	0.141461537318618	33	29	1	ZNF528
B intermediate	0.592057261484372	0.203618013381187	0.07	64	1	TCP1
B intermediate	0.592157759837937	-0.152038149242227	0.07	76	1	C12orf4
B intermediate	0.592157759837937	-0.152038149242227	0.07	76	1	ELAVL1
B intermediate	0.592224515264087	0.173170397045957	76	0.07	1	AC104162.2
B intermediate	0.592338007440549	-0.214019117279771	29	34	1	SLC3A2
B intermediate	0.592338007440549	-0.214019117279771	29	34	1	SEPHS2
B intermediate	0.592491248988006	0.180989901505255	33	29	1	IMP3
B intermediate	0.592772205322681	-0.242803613165409	69	75	1	MED10
B intermediate	0.592904199736812	-0.443500963402538	11	14	1	THBS4
B intermediate	0.592904199736812	-0.443500963402538	11	14	1	SPSB2
B intermediate	0.592904199736812	-0.443500963402538	11	14	1	CCDC106
B intermediate	0.593169484820314	0.117456074307829	82	75	1	DLG2
B intermediate	0.593388034630783	-0.114193338149578	42	47	1	ZMAT3
B intermediate	0.593467592201113	0.141461537318618	63	57	1	HSPH1
B intermediate	0.593467684991069	0.319459839296613	42	37	1	ASB7
B intermediate	0.5937053940205	0.160570360266322	33	29	1	TXN
B intermediate	0.5937053940205	0.160570360266322	33	29	1	ZNF787
B intermediate	0.59404442498304	-0.257945310246462	49	55	1	TAF5L
B intermediate	0.594610357572169	-0.336585759486026	11	14	1	PEX5
B intermediate	0.594765478700584	-0.237050085935111	11	14	1	COQ6
B intermediate	0.594772432497165	-0.328023745982603	11	14	1	THAP3
B intermediate	0.594772432497165	-0.328023745982603	11	14	1	MSTO1
B intermediate	0.594772432497165	-0.328023745982603	11	14	1	CTBP1-AS
B intermediate	0.594772432497165	-0.328023745982603	11	14	1	CSTF2T
B intermediate	0.594772432497165	-0.328023745982603	11	14	1	CHID1
B intermediate	0.594772432497165	-0.328023745982603	11	14	1	RCBTB2
B intermediate	0.594772432497165	-0.328023745982603	11	14	1	AL137139.2
B intermediate	0.594772432497165	-0.328023745982603	11	14	1	CA11
B intermediate	0.594772432497165	-0.328023745982603	11	14	1	ZNF550
B intermediate	0.594772432497165	-0.328023745982603	11	14	1	BCORL1
B intermediate	0.59485702326763	0.266992419402477	0.03	26	1	RMDN2-AS1
B intermediate	0.594973904296255	0.141461537318618	45	0.04	1	NDUFS5
B intermediate	0.595504369154184	0.127247678098917	85	78	1	DLGAP4
B intermediate	0.595583394185356	-0.202492863898743	29	34	1	MYOM1
B intermediate	0.59595198536445	0.122096212451686	33	29	1	AP3M2
B intermediate	0.596318651003377	-0.237050085935111	11	14	1	FLT1
B intermediate	0.5963194028741	-0.187161210142753	38	42	1	SLFN5
B intermediate	0.596399198980725	-0.280002231119659	25	29	1	METTL2B
B intermediate	0.596399198980725	-0.280002231119659	25	29	1	MRPL28
B intermediate	0.596399198980725	-0.280002231119659	25	29	1	SKA2
B intermediate	0.596399198980725	-0.280002231119659	25	29	1	TMEM147
B intermediate	0.596471990109038	-0.221108542066091	11	14	1	RELL1
B intermediate	0.596471990109038	-0.221108542066091	11	14	1	CD4
B intermediate	0.596471990109038	-0.221108542066091	11	14	1	ZNF625
B intermediate	0.596771082412215	-0.18925967602675	0.18	187	1	SENP5
B intermediate	0.597000156871399	0.226350434905132	0.03	26	1	AC006364.1
B intermediate	0.597031001668971	0.357190228374055	39	35	1	NSMCE1
B intermediate	0.597230997605283	0.103986831899955	33	29	1	PNP
B intermediate	0.597230997605283	0.103986831899955	33	29	1	MOSPD2
B intermediate	0.597660113354737	0.112892385121847	45	0.04	1	KAT5
B intermediate	0.598600490786512	0.191214572515718	51	46	1	CMC2
B intermediate	0.598627557224887	-0.182303216048362	132	139	1	LINC01237
B intermediate	0.598738247742052	-0.285959686416058	25	29	1	EMC8
B intermediate	0.598844554418479	-0.229376158049691	25	29	1	BMF
B intermediate	0.598901432247126	0.141461537318618	85	78	1	SNHG7
B intermediate	0.598918999684996	0.162220097485416	0.06	55	1	ERCC3
B intermediate	0.599078593659693	-0.443500963402538	16	19	1	ERMAP
B intermediate	0.599112561677912	-0.32485646690392	33	37	1	TOM1
B intermediate	0.599197583779616	0.184530259210504	0.03	26	1	HARS2
B intermediate	0.599308348194389	-0.221108542066091	25	29	1	TEPSIN
B intermediate	0.59950757100043	-0.121572868515176	223	232	1	PTP4A2
B intermediate	0.599639480245395	-0.110925624315668	54	0.06	1	WDR19
B intermediate	0.599686873916281	-0.145419610469543	125	116	1	SAMSN1
B intermediate	0.599861086573311	-0.121572868515176	66	72	1	CRK
B intermediate	0.600233939840679	0.180350550712213	0.08	73	1	PDCD6
B intermediate	0.600381933040284	0.162220097485416	0.03	26	1	ELP5
B intermediate	0.600381933040284	0.162220097485416	0.03	26	1	NAT9
B intermediate	0.601327584202686	-0.361038803210565	16	19	1	RBM15-AS1
B intermediate	0.601426690099941	-0.122245610444311	375	379	1	KYNU
B intermediate	0.601458277249505	-0.135035128321738	255	267	1	AL355076.2
B intermediate	0.60157085180545	0.278965061068553	27	24	1	C5
B intermediate	0.601618697269965	0.165308279272987	51	46	1	TRIM27
B intermediate	0.601673549891091	-0.148045079876367	46	51	1	RAB2B
B intermediate	0.601690365375602	-0.172853373458869	65	71	1	RPA1
B intermediate	0.601786364706062	0.155961107013733	42	37	1	DNAJB11
B intermediate	0.601952031940054	0.173170397045957	58	52	1	CEBPZOS
B intermediate	0.602632426811929	-0.184114334583888	53	59	1	AC079142.1
B intermediate	0.602651574871492	0.293464630763668	27	24	1	THEMIS2
B intermediate	0.602759255423729	0.251644455069041	27	24	1	WDR5
B intermediate	0.603028041210089	-0.397697273789413	28	32	1	GSTO1
B intermediate	0.603057413761916	-0.264530822357218	49	55	1	CPNE3
B intermediate	0.603163454984548	-0.250855885460142	0.02	24	1	VAMP1
B intermediate	0.60332591308974	-0.14394068154363	25	29	1	ZNF670
B intermediate	0.603597781283935	-0.273575961960225	16	19	1	MED7
B intermediate	0.603597781283935	-0.273575961960225	16	19	1	TBRG4
B intermediate	0.603597781283935	-0.273575961960225	16	19	1	FURIN
B intermediate	0.603597781283935	-0.273575961960225	16	19	1	SYS1
B intermediate	0.603614092427483	0.2345709417101	27	24	1	CYB561D1
B intermediate	0.603614092427483	0.2345709417101	27	24	1	SNAPC5
B intermediate	0.604421499315015	0.12635464492841	82	76	1	PLEC
B intermediate	0.604520610961294	-0.331026234144125	33	37	1	TIGAR
B intermediate	0.60469788703606	0.172355545264402	95	88	1	ZNF318
B intermediate	0.604804487598312	0.208575733177155	27	24	1	PPP1R8
B intermediate	0.605052143661434	0.123539629321356	124	116	1	SIK2
B intermediate	0.605585731056863	0.363853958655066	25	21	1	PTPDC1
B intermediate	0.605606627354575	0.1110878882751	42	37	1	LIG1
B intermediate	0.605680195549559	-0.329844181606971	56	61	1	TSBP1
B intermediate	0.605701591315871	0.188767252096975	27	24	1	SAP25
B intermediate	0.605748914383076	-0.180466557568744	0.02	24	1	HEMK1
B intermediate	0.6059547464683	0.129077812862786	51	46	1	ERLEC1
B intermediate	0.606232712078218	-0.198388465566007	53	59	1	CWC25
B intermediate	0.606250159480232	-0.172853373458869	65	71	1	ZNF737
B intermediate	0.60633309556124	0.126814761354217	82	76	1	SNRPD1
B intermediate	0.60670299990817	-0.294637577488055	45	0.05	1	TMX1
B intermediate	0.6071257981403	-0.295402324413404	37	41	1	STN 1,00
B intermediate	0.6071257981403	-0.295402324413404	37	41	1	PIGT
B intermediate	0.607546164110433	0.191214572515718	49	44	1	DAPK2
B intermediate	0.608045758536692	0.141461537318619	27	24	1	PFDN4
B intermediate	0.608117891887811	-0.145419610469543	127	134	1	HSPA8
B intermediate	0.608477966564716	-0.186343123905413	41	46	1	RBM22
B intermediate	0.608699980229043	-0.281749893405926	37	41	1	PPP1R9A
B intermediate	0.608744195637319	-0.305997439652603	28	32	1	ACSF2
B intermediate	0.60888711400212	0.103986831899955	51	46	1	CIAO2A
B intermediate	0.608904042456622	0.118377924205577	27	24	1	NBEAL2
B intermediate	0.608904042456622	0.118377924205577	27	24	1	PLCXD1
B intermediate	0.609249381764988	-0.115268291660967	147	154	1	CMTM6
B intermediate	0.60964486613133	0.268696725614726	61	56	1	TDRD7
B intermediate	0.609904252968597	0.244555030282721	25	21	1	HTRA2
B intermediate	0.609904252968597	0.244555030282721	25	21	1	ARFRP1
B intermediate	0.610500009515286	-0.137564901283077	128	136	1	MCOLN2
B intermediate	0.61086957041254	0.132691327690886	67	61	1	TTF1
B intermediate	0.610956298056874	-0.111879472311331	88	95	1	KLHL18
B intermediate	0.611202979136217	-0.141316803813591	103	0.11	1	CFDP1
B intermediate	0.611262534736582	0.113980800896511	67	61	1	DLD
B intermediate	0.611417078637491	0.278965061068553	52	47	1	SAR1B
B intermediate	0.611794263330013	0.165308279272987	49	44	1	AL031428.1
B intermediate	0.612295716352801	-0.280947950616578	106	112	1	ELK3
B intermediate	0.612513391768157	0.1258646822676	39	35	1	BRD3
B intermediate	0.612989886357189	0.166552518281448	25	21	1	EIF2B2
B intermediate	0.612989886357189	0.166552518281448	25	21	1	METTL22
B intermediate	0.613158800003298	-0.206461766101689	82	88	1	ADGRG5
B intermediate	0.613336605543376	0.129077812862786	49	44	1	TESPA1
B intermediate	0.613681981188872	0.109040059626241	39	35	1	PDP1
B intermediate	0.613908700097037	0.188767252096975	25	21	1	TOP3B
B intermediate	0.614138758102017	-0.139494776512438	83	0.09	1	ZNF433-AS1
B intermediate	0.614645442479772	0.246158915985311	37	32	1	TUBD1
B intermediate	0.614742956620247	-0.281229534503661	0.04	45	1	SNX18
B intermediate	0.614819485176496	-0.163393044209803	45	0.05	1	SNRPN
B intermediate	0.614907274161535	0.159840066633473	64	59	1	BIN3
B intermediate	0.614952614079155	0.276391117404726	22	19	1	TXNDC9
B intermediate	0.614952614079155	0.276391117404726	22	19	1	TMEM189
B intermediate	0.61498380969222	-0.206461766101689	28	32	1	AKR1B1
B intermediate	0.61498380969222	-0.206461766101689	28	32	1	PAM16
B intermediate	0.61498380969222	-0.206461766101689	28	32	1	ZSCAN30
B intermediate	0.615056187585525	-0.133816464269923	143	151	1	AC092821.3
B intermediate	0.615257225634489	-0.361038803210565	32	36	1	STX2
B intermediate	0.615288421600107	-0.250855885460142	56	61	1	GLE1
B intermediate	0.615548339225384	0.44958383268095	19	16	1	TNFSF8
B intermediate	0.615676340654396	0.256938754738554	22	19	1	MED19
B intermediate	0.615695379121695	0.113980800896511	64	59	1	LNX2
B intermediate	0.615747563204481	0.109040059626241	58	52	1	APIP
B intermediate	0.615747563204481	0.109040059626241	58	52	1	BAX
B intermediate	0.616117877401487	0.11592644521148	49	44	1	AC025442.2
B intermediate	0.616373518439786	-0.163393044209803	0.06	66	1	ZNF253
B intermediate	0.616379951977338	-0.182303216048362	136	142	1	CNBP
B intermediate	0.616552483684859	-0.153994346207552	45	0.05	1	SPG21
B intermediate	0.616604716708779	-0.187161210142753	37	41	1	RAI1
B intermediate	0.616652285483213	0.276391117404726	22	19	1	AC008883.1
B intermediate	0.616773888302783	0.223923697510591	22	19	1	ENG
B intermediate	0.616868707407755	-0.140938193382107	95	102	1	UBE2L3
B intermediate	0.616946175106873	0.186549426847156	55	0.05	1	GPR89A
B intermediate	0.616981284879243	0.175408869241956	37	32	1	THEM4
B intermediate	0.616981284879243	0.175408869241956	37	32	1	NPC2
B intermediate	0.617225891256309	-0.180466557568744	37	41	1	AC073111.4
B intermediate	0.617523633173463	0.200355226372187	22	19	1	ZBTB20-AS1
B intermediate	0.617523633173463	0.200355226372187	22	19	1	SELPLG
B intermediate	0.617523633173463	0.200355226372187	22	19	1	FCGRT
B intermediate	0.6177147616272	-0.121572868515176	28	32	1	GEMIN7-AS1
B intermediate	0.617937334745793	-0.173411800034794	37	41	1	TPST2
B intermediate	0.618114055119729	-0.153994346207553	28	32	1	TMEM126B
B intermediate	0.618475690085334	0.223923697510591	22	19	1	CRELD2
B intermediate	0.618696422167714	0.141461537318619	37	32	1	RPF2
B intermediate	0.619347297247001	0.106186062571088	86	0.08	1	EPM2AIP1
B intermediate	0.619476584393806	0.270194851440821	34	0.03	1	MYNN
B intermediate	0.619581735943258	0.2345709417101	22	19	1	ARHGAP6
B intermediate	0.61964328907269	0.171835186362137	61	56	1	ZNF875
B intermediate	0.619669920166158	0.184530259210504	55	0.05	1	EYS
B intermediate	0.620400947468418	0.726424038039775	11	9	1	AC068051.1
B intermediate	0.62042041362673	-0.229376158049691	24	27	1	AC133550.2
B intermediate	0.620423283117306	0.112892385121847	22	19	1	MRPS14
B intermediate	0.620593257192584	-0.247580753427281	56	61	1	SUPV3L1
B intermediate	0.620621253081732	0.334106615261014	19	16	1	C4orf48
B intermediate	0.620621253081732	0.334106615261014	19	16	1	CCDC167
B intermediate	0.620621253081732	0.272706070596871	19	16	1	CFL2
B intermediate	0.620636359122792	-0.273575961960226	24	27	1	MRPL40
B intermediate	0.620739083206299	0.155136474215694	46	41	1	CNIH1
B intermediate	0.621118150097458	0.556499036597462	16	14	1	WAKMAR2
B intermediate	0.621238311941115	-0.183633836647427	79	85	1	HPS5
B intermediate	0.621380526629899	-0.278441717132042	32	36	1	FRMD8
B intermediate	0.62141238033627	-0.558978180822474	0.01	12	1	GID4
B intermediate	0.62161694297956	0.463389632205981	11	9	1	ELK1
B intermediate	0.621667976406052	0.2345709417101	19	16	1	MARCH2
B intermediate	0.622051361740415	-0.166983328205122	71	77	1	ZNF831
B intermediate	0.62218560900707	0.141461537318618	46	41	1	RAB8A
B intermediate	0.622197517833301	0.141461537318618	46	41	1	DAXX
B intermediate	0.622335099345144	0.208575733177155	19	16	1	TRMT6
B intermediate	0.622833884716608	0.556499036597462	11	9	1	AL138930.1
B intermediate	0.622833884716608	0.363853958655066	11	9	1	CSRP1
B intermediate	0.623109994434916	0.213611323074454	34	0.03	1	AL161725.1
B intermediate	0.623229206616821	0.11943523098862	55	0.05	1	KIF21B
B intermediate	0.623232760813924	-0.443500963402538	0.01	12	1	HIST1H2AG
B intermediate	0.623232760813924	-0.558978180822474	0.01	12	1	FAM221A
B intermediate	0.623232760813924	-0.443500963402538	0.01	12	1	AC104958.1
B intermediate	0.623232760813924	-0.443500963402538	0.01	12	1	MDP1
B intermediate	0.623242408690724	-0.106465976124967	0.06	66	1	CNOT9
B intermediate	0.623364239921646	0.173170397045957	19	16	1	SIRT6
B intermediate	0.623364239921646	0.173170397045957	19	16	1	ZNF134
B intermediate	0.623539688441837	-0.212175417296082	24	27	1	HSD17B7
B intermediate	0.623539688441837	-0.212175417296082	24	27	1	GOLGA7
B intermediate	0.623705810121511	0.293464630763668	11	9	1	USP31
B intermediate	0.623726913260636	-0.382100418738395	19	22	1	NRCAM
B intermediate	0.623791918009732	-0.10469904995078	37	41	1	AL499604.1
B intermediate	0.623804407219324	0.100120741937719	145	137	1	PTGES3
B intermediate	0.623847343386332	-0.275556326088466	78	83	1	CD58
B intermediate	0.624057623666865	0.256938754738554	11	9	1	SFT2D3
B intermediate	0.624057623666865	0.256938754738554	11	9	1	AC106707.1
B intermediate	0.624057623666865	0.256938754738554	11	9	1	NFKBIE
B intermediate	0.624057623666865	0.256938754738554	11	9	1	AC090579.1
B intermediate	0.624057623666865	0.256938754738554	11	9	1	TPRN
B intermediate	0.624057623666865	0.256938754738554	11	9	1	RACGAP1
B intermediate	0.624057623666865	0.256938754738554	11	9	1	ALDH6A1
B intermediate	0.624057623666865	0.256938754738554	11	9	1	AF111167.1
B intermediate	0.624057623666865	0.256938754738554	11	9	1	CYFIP1
B intermediate	0.624057623666865	0.256938754738554	11	9	1	LINC02175
B intermediate	0.624057623666865	0.256938754738554	11	9	1	TMEM231
B intermediate	0.624057623666865	0.256938754738554	11	9	1	RFLNB
B intermediate	0.624057623666865	0.256938754738554	11	9	1	TSPOAP1
B intermediate	0.624057623666865	0.256938754738554	11	9	1	AC002116.2
B intermediate	0.624057623666865	0.256938754738554	11	9	1	BBC3
B intermediate	0.624057623666865	0.256938754738554	11	9	1	ZNF667-AS1
B intermediate	0.624089441998487	-0.10110876595546	0.06	66	1	SFT2D1
B intermediate	0.624104878878447	-0.10469904995078	147	154	1	DYNC1H1
B intermediate	0.62413750980145	-0.114719197474113	168	176	1	RAB1A
B intermediate	0.624222716424202	0.293464630763668	16	14	1	AC080162.1
B intermediate	0.624222716424202	0.293464630763668	16	14	1	ADAL
B intermediate	0.624222716424202	0.293464630763668	16	14	1	AC008554.1
B intermediate	0.624222716424202	0.293464630763668	16	14	1	MIS18A
B intermediate	0.624737514024991	-0.234047597773588	32	36	1	JKAMP
B intermediate	0.624737514024991	-0.234047597773588	32	36	1	PCIF1
B intermediate	0.624842615768565	-0.348864089264462	55	0.06	1	S100A10
B intermediate	0.625062425403367	0.109040059626241	19	16	1	HMG20B
B intermediate	0.625062508224584	-0.317970081318679	0.01	12	1	MRPL17
B intermediate	0.625062508224584	-0.317970081318679	0.01	12	1	CLP 1
B intermediate	0.625062508224584	-0.317970081318679	0.01	12	1	NOP9
B intermediate	0.625062508224584	-0.317970081318679	0.01	12	1	MCOLN1
B intermediate	0.625368839230438	0.213611323074454	34	0.03	1	THOC7
B intermediate	0.625560055978572	0.322033782960439	14	11	1	ZNF189
B intermediate	0.625560055978572	0.322033782960439	14	11	1	RRP8
B intermediate	0.625560055978572	0.322033782960439	14	11	1	DEPDC4
B intermediate	0.625560055978572	0.322033782960439	14	11	1	GPT2
B intermediate	0.625560055978572	0.322033782960439	14	11	1	PSKH1
B intermediate	0.625560055978572	0.322033782960439	14	11	1	ABCD1
B intermediate	0.625664085518347	0.123539629321356	34	0.03	1	ZNF568
B intermediate	0.625775451120321	0.123539629321356	68	62	1	ATP5F1C
B intermediate	0.625791064301885	0.219464049319891	16	14	1	FGFBP2
B intermediate	0.625791064301885	0.219464049319891	16	14	1	USB1
B intermediate	0.625797617465397	0.141461537318619	11	9	1	IBA57
B intermediate	0.625934837380424	-0.109081924331979	24	27	1	XRCC1
B intermediate	0.626055634686288	0.155961107013733	74	68	1	NME7
B intermediate	0.62624714489514	-0.152038149242227	71	77	1	HCP5
B intermediate	0.626358908482032	-0.24068408040285	48	52	1	AL365295.1
B intermediate	0.626394499040792	-0.149769760345828	64	0.07	1	VCPKMT
B intermediate	0.626551733387376	-0.221108542066091	0.01	12	1	AC021851.2
B intermediate	0.626603059802809	0.160570360266322	34	0.03	1	EIF3I
B intermediate	0.626603059802809	0.160570360266322	34	0.03	1	REXO1
B intermediate	0.626716128239796	-0.202492863898743	0.01	12	1	AC010642.2
B intermediate	0.626778528113572	-0.167866520789111	0.04	45	1	RDH11
B intermediate	0.626967063295385	0.2345709417101	14	11	1	B3GALT6
B intermediate	0.626967063295385	0.2345709417101	14	11	1	GTF2E1
B intermediate	0.626967063295385	0.2345709417101	14	11	1	RELL2
B intermediate	0.626967063295385	0.2345709417101	14	11	1	NDST1
B intermediate	0.626967063295385	0.2345709417101	14	11	1	AL009177.1
B intermediate	0.626967063295385	0.2345709417101	14	11	1	VPS37C
B intermediate	0.626967063295385	0.2345709417101	14	11	1	LINC02390
B intermediate	0.626967063295385	0.2345709417101	14	11	1	POMT2
B intermediate	0.626967063295385	0.2345709417101	14	11	1	POLRMT
B intermediate	0.626967063295385	0.2345709417101	14	11	1	ARMC6
B intermediate	0.626967063295385	0.2345709417101	14	11	1	TP53RK
B intermediate	0.626967063295385	0.2345709417101	14	11	1	SLC35A2
B intermediate	0.627022128416279	-0.305997439652603	19	22	1	FUCA1
B intermediate	0.627022128416279	-0.305997439652603	19	22	1	ZMIZ1
B intermediate	0.627022128416279	-0.305997439652603	19	22	1	ZNF19
B intermediate	0.627320986165055	-0.443500963402538	15	17	1	ATG101
B intermediate	0.627893176931224	0.184530259210504	14	11	1	AC011405.1
B intermediate	0.628198601706093	-0.149769760345828	32	36	1	TMED7
B intermediate	0.628328594962007	0.103986831899955	16	14	1	AL133243.3
B intermediate	0.628328594962007	0.103986831899955	16	14	1	TTC26
B intermediate	0.62874173656859	-0.180466557568744	32	36	1	ZNF337
B intermediate	0.628827817940013	-0.291497869957488	36	0.04	1	TP53I13
B intermediate	0.628865480433542	-0.250855885460142	19	22	1	CTBP2
B intermediate	0.629040108466927	0.208575733177155	16	14	1	WDR53
B intermediate	0.62919606936568	-0.185703205934891	44	49	1	DNAH11
B intermediate	0.629203547999556	-0.135378668040206	64	0.07	1	ZNF766
B intermediate	0.629230184203713	-0.241867102232887	19	22	1	ZNF585A
B intermediate	0.629330541276798	-0.310234432539074	27	31	1	KIF9-AS1
B intermediate	0.629550800554921	-0.356038122152198	15	17	1	AL024508.1
B intermediate	0.629550800554921	-0.356038122152198	15	17	1	ZNF623
B intermediate	0.629893506210214	0.173170397045957	16	14	1	AC113143.3
B intermediate	0.630028932778506	0.127655737793587	34	0.03	1	ROBO1
B intermediate	0.630536015381255	0.180989901505256	91	85	1	SCAND1
B intermediate	0.630583952625079	-0.129392372974475	0.04	45	1	TRAPPC6A
B intermediate	0.630758511194013	0.113555540748734	106	0.1	1	DIS3
B intermediate	0.631201456103812	0.100819552821272	61	56	1	PSMB4
B intermediate	0.631230026704603	-0.283036291209292	15	17	1	TIMP2
B intermediate	0.631507125923037	-0.273575961960225	15	17	1	BHLHE40
B intermediate	0.631690987440374	0.256938754738553	31	27	1	GIMAP4
B intermediate	0.63179837170064	-0.262928717760717	15	17	1	AL133243.2
B intermediate	0.63179837170064	-0.262928717760717	15	17	1	UTP15
B intermediate	0.63179837170064	-0.262928717760717	15	17	1	FMC1
B intermediate	0.63179837170064	-0.262928717760717	15	17	1	POLR3D
B intermediate	0.63179837170064	-0.262928717760717	15	17	1	LINC01410
B intermediate	0.63179837170064	-0.262928717760717	15	17	1	DNAJC25
B intermediate	0.63179837170064	-0.262928717760717	15	17	1	AP001059.2
B intermediate	0.632266210260917	-0.137397835676858	112	118	1	VAMP2
B intermediate	0.632311902416579	0.132359330211366	68	62	1	OPTN
B intermediate	0.632430742199678	-0.129392372974475	112	118	1	METTL16
B intermediate	0.632817024818456	0.202862081982762	31	27	1	PMPCA
B intermediate	0.632817024818456	0.202862081982762	31	27	1	EXOSC1
B intermediate	0.632817024818456	0.202862081982762	31	27	1	TMED2
B intermediate	0.632817024818456	0.202862081982762	31	27	1	PIAS4
B intermediate	0.633188284239659	-0.209035709765515	15	17	1	HRK
B intermediate	0.633447642134699	0.141461537318618	31	27	1	TBC1D8
B intermediate	0.63372913049449	-0.14931785899808	82	88	1	TENT4B
B intermediate	0.633743287099932	-0.180466557568744	15	17	1	CACTIN
B intermediate	0.633917212885548	0.172158334541535	78	72	1	SOAT1
B intermediate	0.634021828335029	-0.106465976124968	19	22	1	AC126121.3
B intermediate	0.634036385002736	0.105837627587897	52	47	1	TLR7
B intermediate	0.634068505679104	0.112892385121847	43	39	1	WDR92
B intermediate	0.635110567764267	-0.277914897684563	71	76	1	NDUFA1
B intermediate	0.635169797090779	-0.173411800034794	67	72	1	ATXN7L1
B intermediate	0.635242972698396	-0.166660758043714	0.1	106	1	AK9
B intermediate	0.635455059768005	-0.130343078142907	32	36	1	LY96
B intermediate	0.635532280478299	0.147243889912624	103	97	1	CNOT7
B intermediate	0.63602563291505	-0.161729994987159	54	49	1	AL356599.1
B intermediate	0.636075559090651	-0.244192155179132	27	31	1	TXLNA
B intermediate	0.636083332885532	-0.165516216102772	82	88	1	PSMA3
B intermediate	0.636364733814853	-0.187161210142752	67	72	1	EPM2A
B intermediate	0.636546887796388	0.130803055819896	321	318	1	CNOT6L
B intermediate	0.637233460773113	0.119766466219299	81	75	1	DNAJC16
B intermediate	0.637301377661995	-0.146726345743514	166	172	1	SMARCA5
B intermediate	0.637426664375713	0.106186062571088	87	81	1	ST13
B intermediate	0.637573977399777	0.122096212451686	31	27	1	CDKL3
B intermediate	0.638489486246462	0.136048041132254	114	107	1	AC008937.2
B intermediate	0.638807785864046	0.105660815890771	158	151	1	GOLPH3
B intermediate	0.638823603500286	-0.110077229677346	56	61	1	OARD1
B intermediate	0.638826981973986	-0.165647842857199	121	127	1	GRK2
B intermediate	0.638839768450279	0.199342453399118	75	0.07	1	CCT8
B intermediate	0.639310960199261	0.183171789203456	136	0.13	1	ZRANB3
B intermediate	0.639523078641116	0.121561979880914	91	85	1	EXOC5
B intermediate	0.639737768416559	-0.119066012904601	119	126	1	APPL2
B intermediate	0.640044987880235	-0.12481852801883	97	103	1	TMEM259
B intermediate	0.640482370419229	0.227876289136091	69	64	1	BCL2L13
B intermediate	0.640878067121361	0.147386371275724	101	95	1	DDI2
B intermediate	0.641340677284941	-0.203211337539533	293	0.29	1	ATP2A3
B intermediate	0.64140492483003	-0.110925624315668	27	31	1	RGS14
B intermediate	0.64144710962556	-0.113352361710207	36	0.04	1	DDT
B intermediate	0.641532173298433	0.208575733177155	28	25	1	MRTO4
B intermediate	0.641532173298433	0.208575733177155	28	25	1	ZNF605
B intermediate	0.64181843544231	-0.14394068154363	27	31	1	ZNF384
B intermediate	0.642024818822555	0.1258646822676	0.04	36	1	DCAF4
B intermediate	0.642024818822555	0.1258646822676	0.04	36	1	TSC2
B intermediate	0.642027985255127	0.125341871955341	78	72	1	NCOR2
B intermediate	0.642080830419091	0.112892385121847	65	0.06	1	NME3
B intermediate	0.642666562430217	-0.294357524096728	93	98	1	TBK1
B intermediate	0.64266704098325	0.146410753290351	121	115	1	THUMPD3-AS1
B intermediate	0.64273060616421	0.184530259210504	28	25	1	MKRN2
B intermediate	0.643351614046554	0.221314845007833	53	49	1	RAD18
B intermediate	0.643742430564961	0.164181613818702	28	25	1	RNF113A
B intermediate	0.643987157302629	0.222079997526903	38	34	1	WAC-AS1
B intermediate	0.644104712075674	0.396034364404215	26	22	1	LIMK2
B intermediate	0.644803089916719	-0.11727273108155	133	139	1	UBE2B
B intermediate	0.644868607831875	-0.10469904995078	36	0.04	1	HARS
B intermediate	0.644901593238047	0.141461537318619	28	25	1	USP5
B intermediate	0.645274558384963	-0.111879472311332	328	331	1	MIS18BP1
B intermediate	0.645589186995121	-0.332469651013795	23	26	1	TRMT44
B intermediate	0.645789556824433	0.106696119157942	28	25	1	AOAH
B intermediate	0.646157270124554	-0.266623201318459	23	26	1	RCC1
B intermediate	0.646770199795907	0.156319496045731	181	176	1	C11orf58
B intermediate	0.647315173220679	-0.121572868515176	67	72	1	MGME1
B intermediate	0.64751203163667	-0.288222737924626	43	47	1	DEF8
B intermediate	0.647687515049588	-0.223934586144853	136	142	1	MAP2K1
B intermediate	0.647824086794544	0.11943523098862	158	151	1	ZZEF1
B intermediate	0.647999975026409	0.334106615261014	26	22	1	CRPPA
B intermediate	0.648060259735672	0.120399921790789	28	25	1	PRF1
B intermediate	0.648441426695666	-0.216090467299465	43	47	1	PDCD7
B intermediate	0.648468572333491	0.152602094923819	53	49	1	SPATA1
B intermediate	0.648630203764472	-0.163393044209803	71	76	1	RBM41
B intermediate	0.648774566642738	-0.128865361081532	118	125	1	MTMR3
B intermediate	0.649051466840621	-0.202492863898743	23	26	1	RBM18
B intermediate	0.649139678525511	-0.191962196406573	66	71	1	TXNRD1
B intermediate	0.649236834185133	-0.115079106429675	136	143	1	ZNF106
B intermediate	0.650282164393583	0.215462118762395	26	22	1	CIPC
B intermediate	0.650748615159448	-0.121572868515176	23	26	1	AGBL5
B intermediate	0.651133686924375	-0.129392372974475	39	44	1	PPP1R35
B intermediate	0.651239517918597	-0.180466557568744	31	35	1	KDM6B
B intermediate	0.651388885497578	-0.328023745982603	35	39	1	HELLS
B intermediate	0.651402981839948	0.114276707992388	0.15	143	1	DDX39B
B intermediate	0.651429879424848	-0.148045079876367	23	26	1	THOC5
B intermediate	0.65144262591828	-0.102464045567471	67	72	1	NADK
B intermediate	0.651510868693952	-0.115446765718334	51	56	1	RIOK1
B intermediate	0.651838248217817	-0.121572868515176	39	44	1	UBQLN2
B intermediate	0.651889831644016	-0.172198941585144	31	35	1	KAT2A
B intermediate	0.652484668341951	-0.110077229677346	51	56	1	NEMP1
B intermediate	0.652585871775668	0.164181613818702	26	22	1	MRPL45
B intermediate	0.653040579886081	-0.130343078142907	31	35	1	PPP2CB
B intermediate	0.653144852517305	0.269217084516991	44	0.04	1	PINX1
B intermediate	0.653194566673722	-0.124550568315071	103	0.11	1	NUP58
B intermediate	0.653398475868067	0.101933173131981	47	42	1	C7orf50
B intermediate	0.653405671961268	-0.397697273789413	27	0.03	1	HPRT1
B intermediate	0.654708084093729	-0.225320793353005	0.05	55	1	NSMCE4A
B intermediate	0.654722919375092	-0.299111054067363	18	21	1	TMEM104
B intermediate	0.654974393211804	-0.24556158579063	35	39	1	ZNF783
B intermediate	0.655295018587495	0.110097366409283	75	0.07	1	PANK3
B intermediate	0.655912745735471	-0.137397835676858	59	64	1	KHSRP
B intermediate	0.656421987713903	-0.11810067660837	89	95	1	MIR29B2CHG
B intermediate	0.65644952491714	-0.443500963402538	9	11	1	C9orf139
B intermediate	0.65644952491714	-0.443500963402538	9	11	1	SMC1B
B intermediate	0.65644952491714	-0.443500963402538	9	11	1	PGRMC1
B intermediate	0.656735150791308	-0.159707997401947	47	51	1	ITM2C
B intermediate	0.656773279410883	-0.305997439652603	18	21	1	RADX
B intermediate	0.656823501587392	0.114989325957427	69	64	1	SLC38A10
B intermediate	0.656901415251207	-0.231996858208826	18	21	1	TMEM199
B intermediate	0.65702956118068	-0.167866520789111	18	21	1	AL627171.2
B intermediate	0.657041047313297	0.276391117404726	23	0.02	1	AC018695.9
B intermediate	0.657049915944925	0.253354417389515	135	128	1	IER2
B intermediate	0.657303464580787	-0.22110854206609	18	21	1	VAMP3
B intermediate	0.657303464580787	-0.22110854206609	18	21	1	TOMM40
B intermediate	0.657478789565242	-0.183111278824308	88	93	1	COX6C
B intermediate	0.657677709923422	-0.443500963402538	14	16	1	ZAP70
B intermediate	0.657677709923422	-0.443500963402538	14	16	1	DNAJC14
B intermediate	0.657832540930106	-0.22110854206609	43	39	1	RIC8B
B intermediate	0.657872612499005	0.155961107013733	44	0.04	1	MRPS36
B intermediate	0.658052229585698	-0.317970081318679	9	11	1	AC013264.1
B intermediate	0.658052229585698	-0.317970081318679	9	11	1	PALLD
B intermediate	0.658052229585698	-0.317970081318679	9	11	1	WRAP53
B intermediate	0.65809036345567	-0.149769760345828	99	105	1	ARF6
B intermediate	0.658159947109624	-0.159707997401947	73	78	1	PMEPA1
B intermediate	0.658234190487806	-0.305997439652603	9	11	1	AC239799.2
B intermediate	0.658234190487806	-0.305997439652603	9	11	1	AC124016.2
B intermediate	0.658234190487806	-0.305997439652603	9	11	1	IL18BP
B intermediate	0.658234190487806	-0.305997439652603	9	11	1	TMEM106C
B intermediate	0.658234190487806	-0.305997439652603	9	11	1	MORN3
B intermediate	0.658234190487806	-0.305997439652603	9	11	1	C15orf61
B intermediate	0.658234190487806	-0.305997439652603	9	11	1	AC133550.3
B intermediate	0.658234190487806	-0.305997439652603	9	11	1	C16orf86
B intermediate	0.658478849700493	-0.150092908525225	237	242	1	EIF5
B intermediate	0.658766988466476	0.126814761354217	69	64	1	TPST1
B intermediate	0.659464703537801	-0.153994346207553	18	21	1	C12orf29
B intermediate	0.659591097502453	-0.356038122152198	14	16	1	MT2A
B intermediate	0.659833324405261	-0.180466557568744	9	11	1	NPHP4
B intermediate	0.659883326104008	-0.350391559011056	14	16	1	PAFAH2
B intermediate	0.659883326104008	-0.350391559011056	14	16	1	DNAJC30
B intermediate	0.659883326104008	-0.350391559011056	14	16	1	PLOD3
B intermediate	0.659883326104008	-0.443500963402538	14	16	1	CALML4
B intermediate	0.659883326104008	-0.350391559011056	14	16	1	EME2
B intermediate	0.660030780595332	-0.152038149242227	0.07	75	1	PRPSAP2
B intermediate	0.660319720550409	-0.192957501751941	58	62	1	EFHC1
B intermediate	0.660330792363242	0.141461537318618	35	31	1	PITRM1
B intermediate	0.660625703568719	0.200355226372186	57	52	1	MTMR2
B intermediate	0.660967382755523	0.169475913488214	23	0.02	1	LEPROT
B intermediate	0.660967382755523	0.169475913488214	23	0.02	1	SPRTN
B intermediate	0.661041913680843	-0.135378668040206	125	131	1	PSMF1
B intermediate	0.661506622000438	-0.273575961960225	14	16	1	NBPF1
B intermediate	0.661541375491151	-0.113178427772943	352	354	1	CTSS
B intermediate	0.661799365418879	-0.262928717760717	14	16	1	SLC25A19
B intermediate	0.662007860944653	-0.174040288409311	102	107	1	MEGF9
B intermediate	0.6620454044255	0.141461537318618	23	0.02	1	COPS7B
B intermediate	0.662103521353672	-0.250855885460142	14	16	1	GBP1
B intermediate	0.662103521353672	-0.250855885460142	14	16	1	PWWP2B
B intermediate	0.662103521353672	-0.250855885460142	14	16	1	AP001767.3
B intermediate	0.662103521353672	-0.250855885460142	14	16	1	CPM
B intermediate	0.662103521353672	-0.250855885460142	14	16	1	REC8
B intermediate	0.662103521353672	-0.250855885460142	14	16	1	AC005856.1
B intermediate	0.662103521353672	-0.250855885460142	14	16	1	TCEAL4
B intermediate	0.66211637727418	0.112892385121847	44	0.04	1	SHMT2
B intermediate	0.662380417830383	-0.121572868515176	89	95	1	SPATS2
B intermediate	0.662405513006344	-0.231996858208826	38	42	1	RWDD3
B intermediate	0.663031628453384	0.217012570325795	41	37	1	DCUN1D2
B intermediate	0.6630463923262	0.212544635380101	41	37	1	CCL28
B intermediate	0.663071081354037	-0.206461766101689	54	59	1	KLHL7
B intermediate	0.663512685152866	-0.189744371156755	27	0.03	1	OAZ2
B intermediate	0.663635431083329	-0.140108819952603	0.05	55	1	CALCOCO1
B intermediate	0.664010510864407	-0.163393044209803	14	16	1	ZSCAN32
B intermediate	0.664010510864407	-0.163393044209803	14	16	1	SLC25A14
B intermediate	0.664052780001566	-0.210840206612263	38	42	1	CGAS
B intermediate	0.664751504002339	0.141461537318619	0.05	46	1	ATP5MF
B intermediate	0.664860984588695	0.11592644521148	23	0.02	1	PRDM15
B intermediate	0.665097891429165	-0.19774454900058	72	77	1	PNPT1
B intermediate	0.66513268212758	0.201167783442886	0.09	85	1	CCT4
B intermediate	0.665265070054034	-0.210301787109508	58	62	1	RPP30
B intermediate	0.665845334149415	-0.153994346207553	54	59	1	TAB3
B intermediate	0.665895082599161	-0.273575961960226	46	0.05	1	MSH2
B intermediate	0.66629035662065	0.112892385121847	155	148	1	EML6
B intermediate	0.666391014984436	-0.266623201318459	46	0.05	1	GPR132
B intermediate	0.666473385764139	-0.107897931618099	47	51	1	ARNTL
B intermediate	0.666644255755458	-0.133160842790388	27	0.03	1	KLHL15
B intermediate	0.666842806380348	-0.170482468996123	0.05	55	1	HSPE1
B intermediate	0.666858858849251	-0.133816464269923	73	78	1	MOB4
B intermediate	0.667241835906623	-0.112295054927165	66	71	1	GATAD1
B intermediate	0.667527587830072	0.2345709417101	0.02	17	1	SLC27A4
B intermediate	0.667584404048174	0.110555495732903	191	184	1	ATG5
B intermediate	0.66767490970443	-0.189744371156755	76	81	1	ZYG11B
B intermediate	0.667917868707023	0.107514205395281	0.05	46	1	CPPED1
B intermediate	0.668108038110682	-0.153994346207553	54	59	1	COQ10B
B intermediate	0.669070756741632	-0.151320211909227	54	59	1	GPAT4
B intermediate	0.669241838574428	-0.262928717760717	0.03	34	1	ATP13A1
B intermediate	0.669295233424563	-0.265713844187255	0.06	65	1	TDP2
B intermediate	0.669375997354978	0.173170397045957	0.02	17	1	ZSCAN25
B intermediate	0.669375997354978	0.173170397045957	0.02	17	1	ST6GALNAC4
B intermediate	0.670211571262877	0.122096212451687	95	0.09	1	CCNL2
B intermediate	0.670276132316767	0.256938754738554	0.02	17	1	TIAM1
B intermediate	0.670407055973058	0.141461537318619	0.02	17	1	ATP6V1E2
B intermediate	0.670407055973058	0.141461537318619	0.02	17	1	NME6
B intermediate	0.670407055973058	0.141461537318619	0.02	17	1	BRMS1L
B intermediate	0.670569726664044	0.141461537318618	32	29	1	WDR46
B intermediate	0.670635418513834	0.141461537318618	32	29	1	CATSPERE
B intermediate	0.67064847887436	-0.166660758043713	54	59	1	CASC3
B intermediate	0.67085677759698	0.2018341552981	48	44	1	ABCB10
B intermediate	0.671340900321486	0.1258646822676	41	37	1	SELENOK
B intermediate	0.671457461251598	0.112892385121847	0.02	17	1	FBXL18
B intermediate	0.671770528934072	0.122096212451686	32	29	1	BRD8
B intermediate	0.671806893421762	-0.133160842790388	54	59	1	PIGG
B intermediate	0.672178277056508	-0.149053604937283	58	62	1	MCM5
B intermediate	0.672225168092456	-0.153994346207553	54	59	1	SACS
B intermediate	0.672372351202286	0.141461537318618	63	59	1	TXNL4A
B intermediate	0.672732120191182	-0.127473469954859	54	59	1	CEP250
B intermediate	0.673017714980178	0.107514205395281	57	52	1	MAF 1,00
B intermediate	0.673064982872254	-0.25907639226511	22	25	1	TAF13
B intermediate	0.673064982872254	-0.25907639226511	22	25	1	CCDC115
B intermediate	0.673064982872254	-0.25907639226511	22	25	1	MRPS18B
B intermediate	0.673064982872254	-0.25907639226511	22	25	1	CNOT3
B intermediate	0.673154232683563	-0.180466557568744	42	46	1	HIST1H2AC
B intermediate	0.674213905171351	0.222079997526903	38	35	1	ENTR1
B intermediate	0.674213905171351	0.222079997526903	38	35	1	NUP37
B intermediate	0.67429943800065	0.131613751362271	63	59	1	FGD5-AS1
B intermediate	0.674973059537934	-0.212175417296082	22	25	1	ZCWPW2
B intermediate	0.675091749581348	0.103986831899956	76	71	1	MICU3
B intermediate	0.675564817239589	-0.148045079876367	22	25	1	AL157938.3
B intermediate	0.675640118910658	0.12506709906795	143	137	1	RFC1
B intermediate	0.675878883721656	0.173170397045956	106	101	1	ATP13A3
B intermediate	0.676018921290462	-0.107897931618099	88	93	1	ZNF493
B intermediate	0.676030790931496	-0.186343123905413	125	131	1	PTS
B intermediate	0.676468484297986	-0.114317052512376	0.23	235	1	C2CD5
B intermediate	0.676872280806319	0.190371137799564	38	35	1	ITGAE
B intermediate	0.677080300056391	0.154400593026116	48	44	1	TRAPPC6B
B intermediate	0.677097276480349	0.129077812862786	48	44	1	ANKRD27
B intermediate	0.67710308955589	-0.12432347953121	108	101	1	ATP6V1A
B intermediate	0.677377507112202	0.177987413343732	17	15	1	EXOC8
B intermediate	0.677377507112202	0.177987413343732	17	15	1	FAM200B
B intermediate	0.677377507112202	0.177987413343732	17	15	1	U2AF1L5
B intermediate	0.677829721707865	-0.148045079876367	22	25	1	LIX1L
B intermediate	0.677829721707865	-0.148045079876367	22	25	1	LIN9
B intermediate	0.677829721707865	-0.148045079876367	22	25	1	AC006369.1
B intermediate	0.677904400199949	-0.205341226207773	118	123	1	XAF1
B intermediate	0.677961941081819	-0.14394068154363	69	73	1	IK
B intermediate	0.678303085230563	-0.135378668040206	22	25	1	TMEM18
B intermediate	0.678303085230563	-0.135378668040206	22	25	1	ZFAND2A
B intermediate	0.678303085230563	-0.135378668040206	22	25	1	LRRC14
B intermediate	0.67835678799863	0.141461537318619	17	15	1	NCALD
B intermediate	0.67835678799863	0.141461537318619	17	15	1	EIF1AD
B intermediate	0.678441144715802	-0.283036291209292	34	37	1	ABCB8
B intermediate	0.678561392817221	0.117213991071941	48	44	1	HSF5
B intermediate	0.678726625124655	-0.443500963402538	17	0.02	1	NFYB
B intermediate	0.678807097617325	-0.164525013699722	0.08	85	1	ACSS1
B intermediate	0.679205332350766	-0.180466557568744	0.02	17	1	AC009107.2
B intermediate	0.67926516530739	-0.170482468996123	22	25	1	EGLN3
B intermediate	0.679718280974591	-0.255873960226767	34	37	1	YBX3
B intermediate	0.680004493072589	0.162220097485416	29	26	1	DPY19L4
B intermediate	0.680094471133596	-0.111879472311331	92	97	1	POLA1
B intermediate	0.680421586454428	0.112892385121847	83	78	1	SSR1
B intermediate	0.68047334518582	-0.305997439652603	38	41	1	CATSPER2
B intermediate	0.680743181768065	-0.340407470438435	26	29	1	COA4
B intermediate	0.681453474532504	0.34499493140375	15	12	1	AC097717.1
B intermediate	0.681472771275478	0.161090344067551	0.09	85	1	FEZ2
B intermediate	0.68202819061587	-0.124678779382998	102	107	1	SAFB2
B intermediate	0.682292900422302	0.120399921790789	29	26	1	IRF7
B intermediate	0.682292900422302	0.120399921790789	29	26	1	VBP1
B intermediate	0.68243831730296	-0.194473415562623	64	68	1	C9orf85
B intermediate	0.682999412163652	0.266992419402477	15	12	1	LINC01685
B intermediate	0.682999412163652	0.266992419402477	15	12	1	OPA1-AS1
B intermediate	0.682999412163652	0.266992419402477	15	12	1	ZNF282
B intermediate	0.682999412163652	0.266992419402477	15	12	1	ZNF25
B intermediate	0.682999412163652	0.266992419402477	15	12	1	THRA
B intermediate	0.683302272842257	-0.291497869957488	26	29	1	MFN2
B intermediate	0.68359985446809	0.107514205395281	54	0.05	1	ECH1
B intermediate	0.683747297828783	-0.210301787109508	57	61	1	PSMD5
B intermediate	0.683854798266234	-0.340407470438435	26	29	1	HIF1AN
B intermediate	0.683874643526565	0.228924378568958	36	32	1	AL139020.1
B intermediate	0.684198858636834	-0.291497869957488	17	0.02	1	PRKAB1
B intermediate	0.684198858636834	-0.291497869957488	17	0.02	1	FP236383.3
B intermediate	0.684452764684495	0.272706070596871	36	32	1	RTN4IP1
B intermediate	0.68455608993669	0.184530259210504	15	12	1	ITPKB-AS1
B intermediate	0.68455608993669	0.184530259210504	15	12	1	TMEM185B
B intermediate	0.68455608993669	0.184530259210504	15	12	1	SLC51A
B intermediate	0.68455608993669	0.184530259210504	15	12	1	SLC35A4
B intermediate	0.68455608993669	0.184530259210504	15	12	1	ARSA
B intermediate	0.684902767802207	0.11943523098862	54	0.05	1	HSPB11
B intermediate	0.685325682156323	-0.121572868515175	15	12	1	ERVMER61-1
B intermediate	0.685449554451578	0.278965061068553	27	24	1	CHST2
B intermediate	0.685478220499151	0.141461537318618	15	12	1	PHLDB2
B intermediate	0.685478220499151	0.141461537318618	15	12	1	AC021054.1
B intermediate	0.685478220499151	0.141461537318618	15	12	1	ZNF724
B intermediate	0.685627044208794	0.169475913488215	64	0.06	1	ATP1B3
B intermediate	0.685642057852112	-0.347285648143235	26	29	1	STARD9
B intermediate	0.685709414511029	-0.149769760345828	34	37	1	PAGR1
B intermediate	0.686338549655899	-0.117641051681645	451	441	1	SRSF11
B intermediate	0.686342216004105	-0.22110854206609	17	0.02	1	FAAP100
B intermediate	0.686588653111006	-0.22110854206609	17	15	1	TMEM266
B intermediate	0.686758509766599	-0.209035709765515	17	0.02	1	FAM215B
B intermediate	0.686758509766599	-0.209035709765515	17	0.02	1	PLXNA3
B intermediate	0.686915854326859	0.141461537318618	45	41	1	RINT1
B intermediate	0.686971752240347	-0.229376158049691	26	29	1	FBXO41
B intermediate	0.686971752240347	-0.229376158049691	26	29	1	ARL 11,00
B intermediate	0.687328771933217	0.474036876405489	12	0.01	1	ADA
B intermediate	0.687826002290504	-0.405026815587902	33	36	1	ACO1
B intermediate	0.688055649178302	0.141461537318618	83	78	1	SLC25A32
B intermediate	0.688219796479938	-0.231996858208826	17	0.02	1	ITFG2-AS1
B intermediate	0.688488000475815	-0.153994346207553	17	0.02	1	STX3
B intermediate	0.688677087486752	0.219464049319891	61	57	1	ZNF224
B intermediate	0.68870758335955	0.293464630763668	12	0.01	1	MTMR7
B intermediate	0.68870758335955	0.293464630763668	12	0.01	1	TMEM254
B intermediate	0.68870758335955	0.293464630763668	12	0.01	1	POLR3K
B intermediate	0.68870758335955	0.293464630763668	12	0.01	1	CHAF1A
B intermediate	0.689020029289793	-0.187161210142753	38	41	1	ZNF12
B intermediate	0.689020029289793	-0.187161210142753	38	41	1	POLR2E
B intermediate	0.689236991889198	-0.142120245919261	101	106	1	SARNP
B intermediate	0.689810778531009	0.188767252096975	27	24	1	CIZ1
B intermediate	0.689841082317184	0.114494489718348	45	41	1	CHCHD6
B intermediate	0.690093425603353	0.193928957212753	12	0.01	1	ABHD14A
B intermediate	0.690093425603353	0.193928957212753	12	0.01	1	PSMD6-AS1
B intermediate	0.690093425603353	0.193928957212753	12	0.01	1	NREP
B intermediate	0.690093425603353	0.193928957212753	12	0.01	1	AL080317.2
B intermediate	0.690093425603353	0.193928957212753	12	0.01	1	IL11RA
B intermediate	0.690093425603353	0.193928957212753	12	0.01	1	GPN3
B intermediate	0.690093425603353	0.193928957212753	12	0.01	1	DHODH
B intermediate	0.690093425603353	0.193928957212753	12	0.01	1	SLFN12
B intermediate	0.690093425603353	0.193928957212753	12	0.01	1	CNTNAP1
B intermediate	0.690093425603353	0.193928957212753	12	0.01	1	AP000254.2
B intermediate	0.690093425603353	0.193928957212753	12	0.01	1	GPR82
B intermediate	0.690093425603353	0.193928957212753	12	0.01	1	GCNA
B intermediate	0.690093425603353	0.193928957212753	12	0.01	1	C1GALT1C1
B intermediate	0.690327497129785	-0.157382944455703	549	521	1	SEL1L3
B intermediate	0.690444022617581	-0.443500963402538	13	15	1	LRRC27
B intermediate	0.69056834349488	-0.131116641186047	176	182	1	MFSD4B
B intermediate	0.690588976160523	0.132001208069552	0.06	56	1	ANGPT2
B intermediate	0.690779620978355	0.2345709417101	12	0.01	1	IQCH
B intermediate	0.690898209276388	0.101933173131981	0.09	85	1	TATDN3
B intermediate	0.690952332956767	0.141461537318619	12	0.01	1	AL358472.5
B intermediate	0.691026061149848	-0.127027298607284	57	61	1	RBM28
B intermediate	0.691155650850239	-0.200644439506374	0.06	65	1	SRGAP2B
B intermediate	0.691244392469995	-0.100899300250426	101	106	1	NCOA5
B intermediate	0.691379687232707	-0.102464045567471	15	12	1	CHRM5
B intermediate	0.691427564544773	-0.581004487152472	8	0.01	1	ZFP69
B intermediate	0.691427564544773	-0.706535369236332	8	0.01	1	RCE1
B intermediate	0.691427564544773	-0.581004487152472	8	0.01	1	LINC02694
B intermediate	0.692027232913845	0.141461537318619	27	24	1	POU6F1
B intermediate	0.692083893611756	0.208575733177155	36	32	1	C9orf16
B intermediate	0.692282715025331	0.141461537318619	36	32	1	NDUFB5
B intermediate	0.692333863456862	-0.221108542066091	12	0.01	1	AC008629.1
B intermediate	0.692590019682953	0.148218903493927	87	82	1	AMPD3
B intermediate	0.692619823075743	-0.343965289851623	13	15	1	ARG2
B intermediate	0.692666487920871	-0.121572868515176	26	29	1	CASP9
B intermediate	0.692666487920871	-0.121572868515176	26	29	1	NUDCD2
B intermediate	0.692963201814312	-0.443500963402538	8	0.01	1	AC008945.2
B intermediate	0.692963201814312	-0.443500963402538	8	0.01	1	PIWIL2
B intermediate	0.692963201814312	-0.443500963402538	8	0.01	1	AC005786.3
B intermediate	0.693154098653096	-0.443500963402538	8	0.01	1	PDZK1
B intermediate	0.693154098653096	-0.443500963402538	8	0.01	1	GRPEL2
B intermediate	0.693154098653096	-0.443500963402538	8	0.01	1	AC138956.2
B intermediate	0.693154098653096	-0.443500963402538	8	0.01	1	LRRCC1
B intermediate	0.693154098653096	-0.443500963402538	8	0.01	1	TOP2A
B intermediate	0.693154098653096	-0.443500963402538	8	0.01	1	PPP1R37
B intermediate	0.693154098653096	-0.443500963402538	8	0.01	1	MTFP1
B intermediate	0.693502256902183	0.155136474215694	42	39	1	ZNF383
B intermediate	0.693626802330227	0.123539629321356	36	32	1	AC109446.3
B intermediate	0.69363484898256	-0.110374661910311	72	77	1	LYRM4
B intermediate	0.694225928919193	0.141461537318618	64	0.06	1	CFAP44
B intermediate	0.694450132673791	-0.257087839171657	29	32	1	TSR2
B intermediate	0.694488582963229	-0.250855885460142	13	15	1	TRPC1
B intermediate	0.694488582963229	-0.250855885460142	13	15	1	AL049779.4
B intermediate	0.694551817698504	-0.114878215941167	91	96	1	VPS26A
B intermediate	0.694691226947548	-0.305997439652603	8	0.01	1	SERAC1
B intermediate	0.694693956773235	0.190371137799565	71	66	1	CS
B intermediate	0.694807304734003	-0.237050085935111	13	15	1	ACP6
B intermediate	0.694807304734003	-0.237050085935111	13	15	1	TIGD1
B intermediate	0.694807304734003	-0.237050085935111	13	15	1	MAP11
B intermediate	0.694807304734003	-0.237050085935111	13	15	1	AC103691.1
B intermediate	0.694807304734003	-0.237050085935111	13	15	1	C15orf39
B intermediate	0.694807304734003	-0.237050085935111	13	15	1	CENPM
B intermediate	0.694807304734003	-0.237050085935111	13	15	1	FTSJ1
B intermediate	0.69488606644891	-0.291497869957488	8	0.01	1	MAP3K2-DT
B intermediate	0.69488606644891	-0.291497869957488	8	0.01	1	HDAC4-AS1
B intermediate	0.69488606644891	-0.291497869957488	8	0.01	1	AC129803.1
B intermediate	0.69488606644891	-0.291497869957488	8	0.01	1	CRYGS
B intermediate	0.69488606644891	-0.291497869957488	8	0.01	1	SCOC
B intermediate	0.69488606644891	-0.291497869957488	8	0.01	1	ZBTB22
B intermediate	0.69488606644891	-0.291497869957488	8	0.01	1	FBXL6
B intermediate	0.69488606644891	-0.291497869957488	8	0.01	1	CACFD1
B intermediate	0.69488606644891	-0.291497869957488	8	0.01	1	TRMT61A
B intermediate	0.69488606644891	-0.291497869957488	8	0.01	1	SNAI3
B intermediate	0.69488606644891	-0.291497869957488	8	0.01	1	GAREM1
B intermediate	0.69488606644891	-0.291497869957488	8	0.01	1	AC104532.2
B intermediate	0.69488606644891	-0.291497869957488	8	0.01	1	GNAZ
B intermediate	0.69488606644891	-0.291497869957488	8	0.01	1	ZXDB
B intermediate	0.695192690919938	-0.443500963402538	21	24	1	AC019130.1
B intermediate	0.6954521494881	0.304960269601498	33	0.03	1	PPAT
B intermediate	0.6954521494881	0.304960269601498	33	0.03	1	HADH
B intermediate	0.695647210844105	-0.170049941623406	121	126	1	RAD50
B intermediate	0.695932617439358	-0.113352361710207	38	41	1	PHAX
B intermediate	0.696229533958044	-0.180466557568744	8	0.01	1	MAN1C1
B intermediate	0.696420774550115	-0.153994346207553	8	0.01	1	LEF1-AS1
B intermediate	0.696420774550115	-0.153994346207553	8	0.01	1	SLC12A7
B intermediate	0.696420774550115	-0.153994346207553	8	0.01	1	AC020661.3
B intermediate	0.696425539315979	0.24162569924405	65	61	1	PMF1
B intermediate	0.69644536670607	0.118377924205577	77	72	1	SEC23IP
B intermediate	0.69666223689386	-0.169325999963544	45	49	1	SEPSECS
B intermediate	0.696669101246285	-0.14394068154363	13	15	1	MTFR1L
B intermediate	0.696669101246285	-0.14394068154363	13	15	1	AP000926.2
B intermediate	0.697039774259733	0.340770345542024	24	21	1	DAG1
B intermediate	0.697138196100133	-0.212175417296082	49	52	1	TXNDC15
B intermediate	0.697258715947995	-0.191962196406574	45	49	1	JOSD1
B intermediate	0.697407346349042	0.147859308516769	91	86	1	RCL1
B intermediate	0.697780266984703	-0.150719214174692	41	45	1	SH3BP2
B intermediate	0.698581857252964	-0.14394068154363	41	45	1	TMBIM1
B intermediate	0.69916277663219	-0.218208651560296	74	78	1	GLRX3
B intermediate	0.699606501301704	-0.147725156371144	168	172	1	DNM2
B intermediate	0.699823272052541	0.141461537318619	33	0.03	1	LINC02550
B intermediate	0.700084944734407	-0.133305829981192	255	0.26	1	GMDS-DT
B intermediate	0.700544974303936	-0.200229812390174	52	56	1	IDH3B
B intermediate	0.700636508669968	-0.185703205934891	49	52	1	ANAPC7
B intermediate	0.70118267146386	0.193928957212753	24	21	1	THAP5
B intermediate	0.70118267146386	0.193928957212753	24	21	1	PAXIP1-AS1
B intermediate	0.70118267146386	0.193928957212753	24	21	1	POLDIP2
B intermediate	0.701233965048569	-0.153994346207553	29	32	1	DDX51
B intermediate	0.701312108335966	0.188767252096975	24	21	1	PIM1
B intermediate	0.70171716144257	-0.110077229677346	0.05	46	1	FNBP1L
B intermediate	0.701869494174114	-0.130910733094512	64	68	1	CSNK2A2
B intermediate	0.70291264787516	0.160570360266322	33	0.03	1	ABTB1
B intermediate	0.70328218654587	0.141461537318618	24	21	1	PGP
B intermediate	0.703824822656178	-0.191962196406574	21	24	1	PARD6B
B intermediate	0.70417460728171	0.141461537318619	33	0.03	1	COX14
B intermediate	0.704174837174016	-0.107897931618099	45	49	1	COL10A1
B intermediate	0.704339867297542	-0.180466557568744	21	24	1	CLUH
B intermediate	0.704339867297542	-0.180466557568744	21	24	1	SLC39A3
B intermediate	0.704339867297542	-0.180466557568744	21	24	1	PET117
B intermediate	0.704618858676998	0.110699283547931	93	88	1	EPG5
B intermediate	0.705051772753011	-0.153994346207552	49	52	1	STXBP2
B intermediate	0.705234354314622	-0.102464045567471	45	49	1	RNF43
B intermediate	0.705355753409935	-0.165966987873628	33	36	1	ATP5PF
B intermediate	0.705454245890187	0.122096212451686	33	0.03	1	RAD1
B intermediate	0.705477948498399	-0.176217084567386	105	0.11	1	ABHD3
B intermediate	0.705688334214481	-0.13364570081575	103	108	1	SCRN1
B intermediate	0.706357438284976	0.141461537318619	33	0.03	1	LRRC41
B intermediate	0.706659458768537	0.103986831899955	33	0.03	1	SAMM50
B intermediate	0.706669391768395	-0.121572868515176	21	24	1	SPNS1
B intermediate	0.706746647036462	0.187265226931743	39	36	1	TPGS2
B intermediate	0.707934076058875	0.148034191242104	91	86	1	CIB1
B intermediate	0.708387272557543	0.128041021556297	78	73	1	EPB41L5
B intermediate	0.708466231546454	-0.161101232701813	37	0.04	1	POLH
B intermediate	0.708950982195148	-0.300136788231361	55	59	1	DHRS7B
B intermediate	0.709021419922869	0.311386538760931	21	19	1	C4orf47
B intermediate	0.709471714671738	0.160570360266323	65	61	1	SPPL2B
B intermediate	0.709625699003437	-0.148045079876367	24	21	1	AL590764.1
B intermediate	0.710169677558502	-0.189744371156755	52	56	1	TRIM73
B intermediate	0.710354076014275	-0.180466557568744	195	199	1	ZFAS1
B intermediate	0.710433154414343	-0.288778368603896	51	55	1	MAP3K9
B intermediate	0.710974103513038	0.256938754738554	21	19	1	CYP2R1
B intermediate	0.710974103513038	0.311386538760931	21	19	1	ZBED1
B intermediate	0.711232305381518	0.167933748679809	46	42	1	UFD1
B intermediate	0.711419745508568	0.185855656677071	75	71	1	DOCK7
B intermediate	0.711711286043051	-0.22668957432939	37	0.04	1	ZSCAN18
B intermediate	0.711787146898532	0.219464049319891	0.03	27	1	MRPL16
B intermediate	0.712269902778508	-0.112295054927166	33	36	1	PRIMPOL
B intermediate	0.712269902778508	-0.112295054927166	33	36	1	STMP1
B intermediate	0.712762724734497	-0.152452181399148	85	0.09	1	STX18
B intermediate	0.712821585441274	0.182103521815963	46	42	1	AC068888.1
B intermediate	0.712928630145532	0.256938754738554	21	19	1	AC023906.4
B intermediate	0.712928630145532	0.200355226372187	21	19	1	BCKDHA
B intermediate	0.712979399100956	0.202862081982762	0.03	27	1	YEATS4
B intermediate	0.713125836329461	-0.443500963402538	16	19	1	SEPTIN7-AS1
B intermediate	0.713694109589178	0.153143342366254	52	49	1	KIN
B intermediate	0.713834059906169	-0.13186212790668	345	0.34	1	RAB11A
B intermediate	0.713945649182597	0.102987389503982	91	86	1	MCCC1
B intermediate	0.713975200972625	0.169475913488214	21	19	1	AC015853.3
B intermediate	0.713975200972625	0.169475913488214	21	19	1	LINC00106
B intermediate	0.714309729874722	-0.280002231119659	25	27	1	AC116099.1
B intermediate	0.714309729874722	-0.280002231119659	25	27	1	DUSP18
B intermediate	0.714903619938037	0.141461537318619	21	19	1	EIF2B4
B intermediate	0.714903619938037	0.141461537318619	21	19	1	ZNF117
B intermediate	0.714903619938037	0.141461537318619	21	19	1	BBS1
B intermediate	0.714903619938037	0.141461537318619	21	19	1	CDK16
B intermediate	0.715518140999243	0.147536051728303	98	93	1	GABBR1
B intermediate	0.715642926496277	-0.283036291209292	16	19	1	PGD
B intermediate	0.715642926496277	-0.283036291209292	16	19	1	YRDC
B intermediate	0.715642926496277	-0.283036291209292	16	19	1	TRIM41
B intermediate	0.715642926496277	-0.283036291209292	16	19	1	AC103858.1
B intermediate	0.715642926496277	-0.283036291209292	16	19	1	GET1
B intermediate	0.715727670728844	-0.146519225645407	37	0.04	1	NBPF9
B intermediate	0.715865847797677	-0.117397192543983	136	142	1	ANKRD13C
B intermediate	0.715989694026133	-0.135378668040206	71	75	1	ACP5
B intermediate	0.716275974461964	-0.180466557568744	25	27	1	CRTAP
B intermediate	0.716427583863785	0.167933748679809	88	83	1	STAM2
B intermediate	0.716579481482588	0.141461537318618	0.03	27	1	AC124014.1
B intermediate	0.716841097303431	0.215462118762395	46	42	1	IGLV10-54
B intermediate	0.716958391362658	-0.156619815614377	103	107	1	LTA4H
B intermediate	0.717186631143358	-0.305997439652603	16	19	1	AC092574.2
B intermediate	0.717744993189083	-0.209035709765515	16	19	1	FAM207A
B intermediate	0.717813248106225	0.120399921790789	0.03	27	1	NIF3L1
B intermediate	0.717955815470652	-0.114509475992607	482	476	1	ITPR1
B intermediate	0.717985881881892	0.106696119157942	71	67	1	BUD23
B intermediate	0.718010138759968	-0.100199217722609	131	136	1	DHRSX
B intermediate	0.718176923818901	-0.195573449958952	16	19	1	TMEM35B
B intermediate	0.718176923818901	-0.195573449958952	16	19	1	ATG2A
B intermediate	0.71844135911756	-0.127378490196381	245	0.25	1	YPEL5
B intermediate	0.718702881009285	0.101933173131981	46	42	1	C19orf53
B intermediate	0.71887656452217	-0.297650096939083	0.04	44	1	AC078785.1
B intermediate	0.718943895254105	0.223923697510591	62	59	1	VKORC1L1
B intermediate	0.718979794945692	0.100819552821272	0.03	27	1	SLC25A38
B intermediate	0.719867098528352	0.11592644521148	46	42	1	CALU
B intermediate	0.719967406064948	-0.109081924331979	25	27	1	DVL3
B intermediate	0.720267760708237	-0.121572868515175	16	19	1	TRIM69
B intermediate	0.720267760708237	-0.121572868515175	16	19	1	LYRM1
B intermediate	0.720780122703089	-0.30148195853011	28	31	1	ZNF3
B intermediate	0.720914533958394	0.101495130000973	78	73	1	CAPN3
B intermediate	0.721302985425775	-0.126643858062597	121	126	1	CNPY3
B intermediate	0.721391384633044	-0.136839625168486	37	0.04	1	MTFMT
B intermediate	0.721396578721399	0.104935661293504	101	96	1	ANKRD36B
B intermediate	0.721517110234571	-0.136839625168486	0.04	44	1	GNPDA2
B intermediate	0.722213520056825	-0.115696302178506	187	192	1	PCCA
B intermediate	0.722263876595995	-0.121572868515175	63	67	1	JTB
B intermediate	0.722632725589252	-0.180466557568744	28	31	1	SMIM19
B intermediate	0.722846364567199	-0.214019117279771	28	31	1	CDKN2B-AS1
B intermediate	0.722916478106248	0.116799483084349	71	67	1	RIPK1
B intermediate	0.723217318311252	0.272706070596871	18	16	1	PCGF6
B intermediate	0.723275240139654	-0.206461766101689	55	59	1	VTI1B
B intermediate	0.723493816909151	-0.206461766101689	28	31	1	LSM 4,00
B intermediate	0.723576077728052	-0.185703205934891	44	47	1	SLC7A1
B intermediate	0.723867819003873	0.105119690254898	82	77	1	CCNT1
B intermediate	0.724141197663211	-0.250855885460142	28	31	1	COQ4
B intermediate	0.724469230972359	-0.129392372974475	37	0.04	1	ZGRF1
B intermediate	0.724582286818167	-0.150719214174692	126	131	1	DNAJC13
B intermediate	0.724737779036042	-0.106465976124968	0.04	44	1	PPP3CB-AS1
B intermediate	0.72504346887797	0.208575733177155	18	16	1	BATF
B intermediate	0.72504346887797	0.208575733177155	18	16	1	MIR762HG
B intermediate	0.72504346887797	0.272706070596871	18	16	1	ATXN1L
B intermediate	0.72504346887797	0.208575733177155	18	16	1	ALG12
B intermediate	0.725337242878852	-0.170482468996123	51	55	1	SLC35E2B
B intermediate	0.725985027395051	-0.443500963402538	12	14	1	ANGEL1
B intermediate	0.726451041691259	0.106696119157942	37	34	1	NDUFS2
B intermediate	0.72645419095109	0.276391117404726	18	16	1	SLCO4C1
B intermediate	0.726884601996978	0.141461537318619	18	16	1	KIAA1191
B intermediate	0.726884601996978	0.141461537318619	18	16	1	ANK1
B intermediate	0.727796740913193	-0.343965289851623	12	14	1	AL596214.1
B intermediate	0.728124692208119	-0.336585759486026	12	14	1	GPATCH3
B intermediate	0.728124692208119	-0.336585759486026	12	14	1	MED12L
B intermediate	0.728124692208119	-0.336585759486026	12	14	1	PRKCI
B intermediate	0.72824026253562	-0.227772272347101	32	35	1	LTO1
B intermediate	0.728698056281564	-0.312256430124285	0.02	22	1	LRRC8C-DT
B intermediate	0.728918045043413	0.270194851440821	27	25	1	C7orf31
B intermediate	0.729170458194955	-0.156219011322067	62	66	1	ALOX5AP
B intermediate	0.729218887973502	-0.203449875569583	111	115	1	S100A9
B intermediate	0.729264267078253	0.1258646822676	75	71	1	CYREN
B intermediate	0.730103144498873	-0.14394068154363	12	14	1	RASGRF1
B intermediate	0.730273426732162	-0.221108542066091	12	14	1	TMEM14A
B intermediate	0.730273426732162	-0.221108542066091	12	14	1	WEE2-AS1
B intermediate	0.730273426732162	-0.221108542066091	12	14	1	MGAT2
B intermediate	0.730273426732162	-0.221108542066091	12	14	1	THOC6
B intermediate	0.730273426732162	-0.221108542066091	12	14	1	MMP25-AS1
B intermediate	0.730273426732162	-0.221108542066091	12	14	1	LRRC37A
B intermediate	0.730273426732162	-0.221108542066091	12	14	1	ZNF829
B intermediate	0.73061069020084	-0.163393044209803	77	81	1	SNAPC3
B intermediate	0.730714060315065	-0.15809874454029	32	35	1	SIVA1
B intermediate	0.730776587831126	0.118377924205577	27	25	1	PSTPIP1
B intermediate	0.730776587831126	0.118377924205577	27	25	1	APOL2
B intermediate	0.731121476074984	-0.188243908160464	32	35	1	HEXB
B intermediate	0.731547079914779	-0.138646381874117	55	59	1	NDUFS1
B intermediate	0.73208185100415	-0.121572868515176	12	14	1	AL445248.1
B intermediate	0.73208185100415	-0.121572868515176	12	14	1	AC016831.1
B intermediate	0.73208185100415	-0.121572868515176	12	14	1	EXOSC5
B intermediate	0.733061434264374	0.227876289136091	34	31	1	KLHL12
B intermediate	0.733725228512241	-0.305997439652603	47	0.05	1	AC083949.1
B intermediate	0.733831395573875	-0.180466557568744	0.02	22	1	RFT1
B intermediate	0.733831395573875	-0.180466557568744	0.02	22	1	AC009686.1
B intermediate	0.733831395573875	-0.180466557568744	0.02	22	1	PPM1F
B intermediate	0.734006368795315	-0.149769760345828	32	35	1	DHPS
B intermediate	0.734016871336739	-0.212969197256073	163	167	1	ZDHHC14
B intermediate	0.734116358907949	0.173170397045957	16	14	1	COQ8B
B intermediate	0.734297634750564	-0.131556957087797	62	66	1	GMIP
B intermediate	0.734362000784155	-0.167866520789111	0.02	22	1	NOP2
B intermediate	0.734723455588538	-0.140938193382107	32	35	1	ATP6AP1
B intermediate	0.734815447660503	-0.231996858208826	39	42	1	ANTKMT
B intermediate	0.734880823974871	0.141461537318619	66	62	1	AC025569.1
B intermediate	0.735034496579815	0.315490937093667	16	14	1	MSANTD3
B intermediate	0.735589149578815	-0.14394068154363	27	25	1	ZNF154
B intermediate	0.735616499715754	-0.187161210142753	36	39	1	EIF2S1
B intermediate	0.736146571789998	-0.121572868515176	0.02	22	1	HSBP1
B intermediate	0.736203679097144	0.187265226931743	0.04	37	1	DHDDS
B intermediate	0.73648654222806	-0.135928161492246	102	106	1	GALNT2
B intermediate	0.736696813421633	-0.157196778245897	87	91	1	PBXIP1
B intermediate	0.736752732496552	-0.280002231119659	47	0.05	1	CYSTM1
B intermediate	0.737020294236244	-0.194473415562623	72	76	1	DNAJC8
B intermediate	0.737176098809161	-0.173411800034794	36	39	1	MRS2
B intermediate	0.737176098809161	-0.173411800034794	36	39	1	SMCR8
B intermediate	0.73748312385761	0.219464049319891	16	14	1	DOK1
B intermediate	0.73748312385761	0.219464049319891	16	14	1	EGOT
B intermediate	0.73748312385761	0.219464049319891	16	14	1	VPS26B
B intermediate	0.73748312385761	0.219464049319891	16	14	1	ZFYVE19
B intermediate	0.73748312385761	0.219464049319891	16	14	1	ZNF213-AS1
B intermediate	0.73748312385761	0.219464049319891	16	14	1	NIP7
B intermediate	0.73748312385761	0.219464049319891	16	14	1	SLC2A4RG
B intermediate	0.737698745967401	0.141461537318618	66	62	1	TMEM192
B intermediate	0.737845126356948	0.308571523153876	25	22	1	CIAO3
B intermediate	0.737908340316184	-0.273575961960225	39	42	1	PPIL3
B intermediate	0.737955930661643	-0.165966987873628	36	39	1	CD2BP2
B intermediate	0.738142078532903	-0.11915020624832	114	118	1	DCAF10
B intermediate	0.739178634550161	0.141461537318618	16	14	1	ETV3
B intermediate	0.739178634550161	0.141461537318618	16	14	1	ZBTB49
B intermediate	0.739178634550161	0.141461537318618	16	14	1	AGAP9
B intermediate	0.739178634550161	0.141461537318618	16	14	1	AL136419.3
B intermediate	0.739178634550161	0.141461537318618	16	14	1	NUDT19
B intermediate	0.739625985442647	0.131193201864791	0.06	56	1	BMS1
B intermediate	0.73993000001473	-0.273575961960226	24	26	1	RRNAD1
B intermediate	0.740092031851374	0.103986831899955	16	14	1	AC022075.1
B intermediate	0.740092031851374	0.103986831899955	16	14	1	CFAP161
B intermediate	0.740092031851374	0.103986831899955	16	14	1	MOSPD1
B intermediate	0.74014146699742	0.141461537318619	53	0.05	1	LRP2BP
B intermediate	0.740485106365456	-0.228488072431688	58	61	1	TPP1
B intermediate	0.741383211128318	-0.180466557568744	54	57	1	NDC1
B intermediate	0.741408338681867	0.156568429708827	117	113	1	TTC1
B intermediate	0.741841360444224	-0.121572868515175	36	39	1	ZNF264
B intermediate	0.741893875169786	0.10058925590309	201	196	1	SUSD6
B intermediate	0.74219731324584	-0.115446765718334	105	0.11	1	HNRNPUL1
B intermediate	0.742507945109253	0.269217084516991	44	41	1	CCDC144NL-AS1
B intermediate	0.742857527591293	-0.102464045567471	16	14	1	TET1
B intermediate	0.742905018530668	-0.202492863898743	43	46	1	AC022182.1
B intermediate	0.743026545989131	-0.212175417296082	24	26	1	CTSA
B intermediate	0.743277323821846	0.1110878882751	0.04	37	1	RANBP3
B intermediate	0.744149282125382	0.11592644521148	47	44	1	ABCC5
B intermediate	0.7444357717438	0.11592644521148	25	22	1	MTRES1
B intermediate	0.7444357717438	0.11592644521148	25	22	1	ADAP2
B intermediate	0.7444357717438	0.11592644521148	25	22	1	PEX11G
B intermediate	0.745533464579706	-0.159707997401947	24	26	1	MIER3
B intermediate	0.745533464579706	-0.159707997401947	24	26	1	DEXI
B intermediate	0.745835112209253	0.101933173131981	47	44	1	OCIAD2
B intermediate	0.746152980454069	-0.148045079876367	24	26	1	STRN4
B intermediate	0.746792400617196	-0.361038803210565	16	17	1	KATNAL2
B intermediate	0.746981953283917	-0.113352361710207	39	42	1	MTHFD1
B intermediate	0.747010760381323	-0.180466557568744	16	14	1	IFT140
B intermediate	0.747049739338081	-0.150719214174692	133	138	1	MACROD2
B intermediate	0.747414573704721	0.198045065684985	31	29	1	TARS2
B intermediate	0.748013726600272	-0.10989106346754	136	141	1	SLC25A3
B intermediate	0.748297732689031	-0.244192155179132	27	0.03	1	SGTB
B intermediate	0.748399363413502	-0.22110854206609	16	14	1	AC128687.3
B intermediate	0.748697601240967	-0.365498451401265	16	17	1	ZFYVE9
B intermediate	0.749131408945142	-0.141845263541437	47	0.05	1	C12orf65
B intermediate	0.74928198896159	-0.273575961960225	16	17	1	EPHX1
B intermediate	0.74928198896159	-0.273575961960225	16	17	1	MAGEF1
B intermediate	0.74928198896159	-0.273575961960225	16	17	1	NACC1
B intermediate	0.749949197387622	0.141461537318619	44	41	1	ITGAX
B intermediate	0.750109661300492	0.2345709417101	13	11	1	ZNF593
B intermediate	0.750109661300492	0.2345709417101	13	11	1	TMEM53
B intermediate	0.750109661300492	0.2345709417101	13	11	1	NRM
B intermediate	0.750251721626273	0.188767252096975	0.05	47	1	TADA2A
B intermediate	0.750366780784683	0.190371137799564	38	35	1	RBBP5
B intermediate	0.750379990297688	0.120851257643332	0.11	106	1	SIRT1
B intermediate	0.750960461921619	0.184530259210504	13	11	1	PALB2
B intermediate	0.751217553462412	0.141461537318618	31	29	1	GSDMB
B intermediate	0.751217553462412	0.141461537318618	31	29	1	TUBGCP6
B intermediate	0.751309479020436	-0.105178430264507	0.15	154	1	MIATNB
B intermediate	0.751335959786002	-0.195573449958952	16	17	1	ENPP4
B intermediate	0.751644190359275	0.141461537318619	13	11	1	ZDHHC18
B intermediate	0.751644190359275	0.141461537318619	13	11	1	CYB5RL
B intermediate	0.751644190359275	0.141461537318619	13	11	1	RHOC
B intermediate	0.751644190359275	0.141461537318619	13	11	1	SLC39A1
B intermediate	0.751644190359275	0.141461537318619	13	11	1	PREB
B intermediate	0.751644190359275	0.141461537318619	13	11	1	ZBTB20-AS2
B intermediate	0.751644190359275	0.141461537318619	13	11	1	B3GAT2
B intermediate	0.751644190359275	0.141461537318619	13	11	1	ZFPL1
B intermediate	0.751644190359275	0.141461537318619	13	11	1	CBLN3
B intermediate	0.751644190359275	0.141461537318619	13	11	1	TMEM159
B intermediate	0.751644190359275	0.141461537318619	13	11	1	VKORC1
B intermediate	0.751644190359275	0.141461537318619	13	11	1	GNAL
B intermediate	0.751644190359275	0.141461537318619	13	11	1	ALKBH6
B intermediate	0.751649486667749	-0.189744371156755	27	0.03	1	ZFAND2B
B intermediate	0.751785019809495	-0.180466557568744	16	17	1	JMJD4
B intermediate	0.751785019809495	-0.180466557568744	16	17	1	SH3BP5L
B intermediate	0.751785019809495	-0.180466557568744	16	17	1	NTMT1
B intermediate	0.751785019809495	-0.180466557568744	16	17	1	GALNT6
B intermediate	0.751785019809495	-0.180466557568744	16	17	1	AC127164.1
B intermediate	0.751785019809495	-0.180466557568744	16	17	1	MPI
B intermediate	0.751785019809495	-0.180466557568744	16	17	1	HAUS8
B intermediate	0.752087904534898	-0.120441786496526	243	245	1	TRIM33
B intermediate	0.752419936429265	0.122096212451686	31	29	1	TTC31
B intermediate	0.752461375012138	-0.239967569317406	31	34	1	LCP2
B intermediate	0.752668890262528	0.375926790955641	22	0.02	1	NEK3
B intermediate	0.753097967245943	-0.209035709765515	16	17	1	DPH6-DT
B intermediate	0.753404513520305	0.141461537318618	31	29	1	POLR1B
B intermediate	0.753404513520305	0.141461537318618	31	29	1	AC008771.1
B intermediate	0.753759792106121	0.100819552821272	31	29	1	APOBEC3F
B intermediate	0.753848754187047	0.120399921790789	123	118	1	ZNF654
B intermediate	0.754337435957014	-0.14394068154363	27	0.03	1	FAM217A
B intermediate	0.754431590841203	-0.24068408040285	47	44	1	IGHG2
B intermediate	0.754432641028073	-0.273575961960225	53	56	1	GABPB2
B intermediate	0.754741161413454	0.223923697510591	22	0.02	1	LIMK1
B intermediate	0.754945698130638	-0.108152352752854	109	113	1	NVL
B intermediate	0.755194008493241	-0.113580077761645	283	267	1	NUP88
B intermediate	0.755411542022932	0.129077812862786	0.05	47	1	MOGS
B intermediate	0.7555349182436	-0.170482468996123	25	22	1	BDNF-AS
B intermediate	0.7555426272436	0.156891577888224	38	35	1	SLFN12L
B intermediate	0.755616312925446	-0.121572868515176	61	65	1	TSNAX
B intermediate	0.755817649246312	-0.202492863898743	79	82	1	AKAP8
B intermediate	0.757228939174604	0.109040059626241	38	35	1	UTP23
B intermediate	0.757726037900555	0.193928957212753	22	0.02	1	ZNF354A
B intermediate	0.75785584755822	0.141461537318618	22	0.02	1	PRXL2C
B intermediate	0.758782992831551	-0.209035709765515	35	37	1	TRNAU1AP
B intermediate	0.758908572153893	0.112892385121847	22	0.02	1	PTCD2
B intermediate	0.758908572153893	0.112892385121847	22	0.02	1	HDDC2
B intermediate	0.758908572153893	0.112892385121847	22	0.02	1	FAM98C
B intermediate	0.759193057887265	0.270194851440821	28	26	1	CAPS2
B intermediate	0.759641385273606	-0.149769760345828	31	34	1	BEX2
B intermediate	0.759802620913288	0.141461537318618	22	0.02	1	ZNF85
B intermediate	0.760544199425671	-0.305997439652603	19	21	1	ABCF2
B intermediate	0.760544199425671	-0.305997439652603	19	21	1	AL031595.3
B intermediate	0.760678953942884	0.141461537318618	0.06	57	1	TAZ
B intermediate	0.760866302768267	-0.218794676227843	89	92	1	PREP
B intermediate	0.760927986870177	-0.221108542066091	25	22	1	POLE
B intermediate	0.761115800310119	-0.131556957087798	31	34	1	NMRAL1
B intermediate	0.761191115041337	0.363853958655066	0.01	9	1	AC007262.2
B intermediate	0.761241191202924	-0.153994346207553	107	111	1	UBL3
B intermediate	0.761769882018941	0.386574035155149	0.01	9	1	DAZL
B intermediate	0.762420681396397	-0.117862549176801	239	242	1	BRD4
B intermediate	0.762539428122257	0.256938754738554	0.01	9	1	RGS18
B intermediate	0.762539428122257	0.256938754738554	0.01	9	1	SYCE2
B intermediate	0.762539428122257	0.256938754738554	0.01	9	1	CHST7
B intermediate	0.762539428122257	0.256938754738554	0.01	9	1	NLGN3
B intermediate	0.762539428122257	0.256938754738554	0.01	9	1	ZCCHC18
B intermediate	0.762678298960935	-0.443500963402538	19	21	1	PLA2G6
B intermediate	0.762746828112874	-0.19414149446582	53	56	1	GFM2
B intermediate	0.763397381412476	-0.15809874454029	35	37	1	RBM4B
B intermediate	0.763758889665171	0.184530259210504	28	26	1	FAM81A
B intermediate	0.763758889665171	0.226350434905132	28	26	1	SKAP1-AS1
B intermediate	0.763891874320369	0.141461537318619	0.01	9	1	TMEM9
B intermediate	0.763891874320369	0.141461537318619	0.01	9	1	AC005041.5
B intermediate	0.763891874320369	0.141461537318619	0.01	9	1	VAMP5
B intermediate	0.763891874320369	0.141461537318619	0.01	9	1	MAL
B intermediate	0.763891874320369	0.141461537318619	0.01	9	1	LINC02018
B intermediate	0.763891874320369	0.141461537318619	0.01	9	1	WDR5B
B intermediate	0.763891874320369	0.141461537318619	0.01	9	1	AC091887.1
B intermediate	0.763891874320369	0.141461537318619	0.01	9	1	AC003093.1
B intermediate	0.763891874320369	0.141461537318619	0.01	9	1	SCAT2
B intermediate	0.763891874320369	0.141461537318619	0.01	9	1	GLIPR1L1
B intermediate	0.763891874320369	0.141461537318619	0.01	9	1	AC007952.7
B intermediate	0.763891874320369	0.141461537318619	0.01	9	1	B9D1
B intermediate	0.763891874320369	0.141461537318619	0.01	9	1	DNAH17
B intermediate	0.763891874320369	0.141461537318619	0.01	9	1	MPND
B intermediate	0.764411731592384	-0.443500963402538	11	12	1	DVL2
B intermediate	0.764417658076598	-0.121572868515176	58	61	1	LEPROTL1
B intermediate	0.764760003689221	-0.443500963402538	11	12	1	PRR7-AS1
B intermediate	0.765081104040993	-0.180466557568744	19	21	1	TRAPPC4
B intermediate	0.765520118456902	-0.243202312916707	46	49	1	XPNPEP3
B intermediate	0.766055527340962	0.141461537318618	28	26	1	MYO1B
B intermediate	0.766055527340962	0.141461537318618	28	26	1	LINC02762
B intermediate	0.766162766016927	0.141461537318619	28	26	1	CCNG1
B intermediate	0.766162766016927	0.141461537318619	28	26	1	SERPINB8
B intermediate	0.766417621127234	-0.121572868515175	35	37	1	TMEM9B
B intermediate	0.766417621127234	-0.121572868515175	35	37	1	TBC1D10A
B intermediate	0.766435864319012	-0.15809874454029	42	45	1	INPP4B
B intermediate	0.766507917117108	-0.336585759486026	11	12	1	FTCDNL1
B intermediate	0.766576893405513	-0.207433605169014	46	49	1	ATAD5
B intermediate	0.766856371872181	-0.328023745982603	11	12	1	AL035071.2
B intermediate	0.767312140398307	0.120399921790789	28	26	1	BDH1
B intermediate	0.767985221982208	0.159163539052077	35	32	1	MRI1
B intermediate	0.768107346163524	0.169475913488214	41	39	1	MBTPS2
B intermediate	0.768256956358592	-0.237050085935111	11	12	1	MCF2L
B intermediate	0.768351514355789	-0.189744371156755	53	56	1	MFSD1
B intermediate	0.768430835693397	-0.336585759486026	11	12	1	WDR88
B intermediate	0.768462852385481	0.106696119157942	135	131	1	HSPA9
B intermediate	0.768605767538097	-0.221108542066091	11	12	1	LINC02413
B intermediate	0.768959489838172	-0.202492863898743	11	12	1	DCBLD2
B intermediate	0.768959489838172	-0.202492863898743	11	12	1	MMAA
B intermediate	0.768959489838172	-0.202492863898743	11	12	1	TMEM14C
B intermediate	0.768959489838172	-0.202492863898743	11	12	1	AEBP1
B intermediate	0.768959489838172	-0.202492863898743	11	12	1	AC004884.2
B intermediate	0.768959489838172	-0.202492863898743	11	12	1	PPIF
B intermediate	0.768959489838172	-0.202492863898743	11	12	1	AC015871.7
B intermediate	0.768959489838172	-0.202492863898743	11	12	1	ZKSCAN2
B intermediate	0.768959489838172	-0.202492863898743	11	12	1	ORC6
B intermediate	0.768959489838172	-0.202492863898743	11	12	1	AC020978.3
B intermediate	0.768959489838172	-0.202492863898743	11	12	1	AC020916.1
B intermediate	0.769039152820202	-0.350391559011056	27	29	1	MCTP1
B intermediate	0.76923379670246	0.141461537318619	35	32	1	LINC00426
B intermediate	0.769542018355415	-0.118975757029137	111	115	1	PATL2
B intermediate	0.76960465442559	0.120399921790789	28	26	1	CDC26
B intermediate	0.770006186781985	-0.343965289851623	11	12	1	AL021918.5
B intermediate	0.770185996415647	-0.234047597773588	63	66	1	TDP1
B intermediate	0.770437718414366	0.2345709417101	19	17	1	ZNF350-AS1
B intermediate	0.770465385170546	-0.143195680214971	121	125	1	OGDH
B intermediate	0.770783151594366	-0.103904220422169	211	213	1	DUSP1
B intermediate	0.771381279416471	-0.229376158049691	23	25	1	GSKIP
B intermediate	0.771958283970066	0.186549426847156	51	49	1	SCARB2
B intermediate	0.77225650448835	-0.159707997401947	46	49	1	ZMPSTE24
B intermediate	0.772387300863614	0.173170397045957	19	17	1	P3H1
B intermediate	0.772387300863614	0.173170397045957	19	17	1	SLC8B1
B intermediate	0.772387300863614	0.173170397045957	19	17	1	TMEM185A
B intermediate	0.77260910118725	-0.212175417296082	23	25	1	PKD2
B intermediate	0.772752077479589	-0.109763566225542	79	82	1	TUBA4A
B intermediate	0.773222897753204	-0.202492863898743	23	25	1	RANBP6
B intermediate	0.773910045053605	-0.132299275108235	53	56	1	SLC25A43
B intermediate	0.774106119001249	-0.139720215225435	71	75	1	CSNK1D
B intermediate	0.774350984047019	0.109040059626241	19	17	1	MANF
B intermediate	0.774350984047019	0.109040059626241	19	17	1	GIMAP5
B intermediate	0.774350984047019	0.109040059626241	19	17	1	AP005899.1
B intermediate	0.774350984047019	0.109040059626241	19	17	1	CYTH2
B intermediate	0.774350984047019	0.109040059626241	19	17	1	MIEF1
B intermediate	0.77478153585692	-0.10690481872634	145	138	1	MBD2
B intermediate	0.775076679183896	-0.159707997401947	23	25	1	IPP
B intermediate	0.775264268870699	0.293464630763668	11	12	1	AC007100.1
B intermediate	0.775276450358255	-0.145820414761853	49	52	1	UCHL3
B intermediate	0.775567784571128	-0.212175417296082	23	25	1	ZDHHC23
B intermediate	0.77564164940736	-0.14394068154363	85	88	1	PPP1CA
B intermediate	0.776028664167078	-0.116336220149028	57	0.06	1	IL21R
B intermediate	0.776326559948059	-0.135378668040206	23	25	1	C1orf122
B intermediate	0.776326559948059	-0.135378668040206	23	25	1	ENGASE
B intermediate	0.776358243718458	0.129965898480789	98	95	1	ZKSCAN1
B intermediate	0.776806163733616	-0.130910733094512	64	67	1	ERO1A
B intermediate	0.777365440611482	-0.111356472472039	184	188	1	FOXN2
B intermediate	0.777419773961097	-0.147368869392513	84	0.08	1	SLC25A24
B intermediate	0.77802425518842	-0.525963123594511	15	16	1	MFAP1
B intermediate	0.779035289397413	-0.198388465566007	27	29	1	AC018462.1
B intermediate	0.779692536988761	0.213611323074454	32	0.03	1	UBE2F
B intermediate	0.779790844476985	0.188767252096975	26	24	1	TOP1MT
B intermediate	0.780129244514082	-0.331026234144125	34	36	1	ZNF714
B intermediate	0.780394431910287	-0.128990340077658	85	88	1	ANXA7
B intermediate	0.780475796887832	-0.443500963402538	15	16	1	DONSON
B intermediate	0.781012829178105	-0.131914812736635	119	113	1	SH2D3C
B intermediate	0.781096686057693	0.198045065684985	32	0.03	1	TRIM62
B intermediate	0.782089444081774	0.141461537318619	26	24	1	SFXN4
B intermediate	0.782183992013621	0.213611323074454	32	0.03	1	PARP16
B intermediate	0.782382091599459	0.141461537318618	45	42	1	COX17
B intermediate	0.782446968339548	0.141461537318619	51	49	1	GTF2IRD2
B intermediate	0.782703092719708	0.162220097485416	26	24	1	TMEM182
B intermediate	0.782929484864434	-0.356038122152198	15	16	1	ARL 2,00
B intermediate	0.783064601537155	-0.133160842790388	27	29	1	P2RX1
B intermediate	0.783410512231422	-0.125459790599335	215	217	1	MYLIP
B intermediate	0.783748061780402	-0.130084368370693	145	148	1	ZC3H15
B intermediate	0.783780822342038	-0.121572868515176	27	29	1	COPZ1
B intermediate	0.784121135602764	0.141461537318618	118	115	1	ZDHHC2
B intermediate	0.784245095404798	-0.180466557568744	0.03	32	1	LINC02202
B intermediate	0.784926012615702	-0.273575961960225	15	16	1	BCL2L2
B intermediate	0.785385295710631	-0.262928717760717	15	16	1	ZNF687
B intermediate	0.785385295710631	-0.262928717760717	15	16	1	AC096733.2
B intermediate	0.785385295710631	-0.262928717760717	15	16	1	AL022097.1
B intermediate	0.785385295710631	-0.262928717760717	15	16	1	ZYX
B intermediate	0.785977528889558	-0.239967569317406	34	36	1	ZNF701
B intermediate	0.786301330328089	0.122096212451686	32	0.03	1	PRDX2
B intermediate	0.78722990952798	-0.273575961960225	15	16	1	NCAPG2
B intermediate	0.787339932509294	0.248376741235131	16	15	1	SCCPDH
B intermediate	0.787339932509294	0.315490937093667	16	15	1	EFCAB12
B intermediate	0.787339932509294	0.315490937093667	16	15	1	AC025165.2
B intermediate	0.787625886264541	0.109040059626241	38	36	1	HSF2
B intermediate	0.787797778897553	-0.103010417488748	144	137	1	OSBPL11
B intermediate	0.787826982055286	-0.131556957087798	0.03	32	1	ZBTB2
B intermediate	0.7878514044615	-0.163393044209803	15	16	1	TRAF1
B intermediate	0.7878514044615	-0.163393044209803	15	16	1	JMJD8
B intermediate	0.787937910004214	-0.209035709765515	34	36	1	GPR137B
B intermediate	0.788262545211189	-0.175567758155904	52	55	1	TRIM23
B intermediate	0.788667541861911	-0.133160842790387	106	0.11	1	FOXK1
B intermediate	0.788735010307677	0.131193201864791	55	52	1	CERS4
B intermediate	0.788923108198996	-0.121572868515175	15	16	1	PPP2R5B
B intermediate	0.788963963799725	-0.15809874454029	34	36	1	LST1
B intermediate	0.789153714385886	0.248376741235131	16	15	1	SLC25A25-AS1
B intermediate	0.789153714385886	0.177987413343732	16	15	1	MNT
B intermediate	0.789376347344943	-0.110925624315668	0.03	32	1	RXRB
B intermediate	0.789376347344943	-0.110925624315668	0.03	32	1	MPLKIP
B intermediate	0.789376347344943	-0.110925624315668	0.03	32	1	AC015871.1
B intermediate	0.789376347344943	-0.110925624315668	0.03	32	1	NPEPL1
B intermediate	0.789666965499398	0.116799483084349	71	68	1	METAP1
B intermediate	0.790062948475834	0.141461537318619	16	15	1	CYB5A
B intermediate	0.790078400183415	-0.207872714909396	55	57	1	EIF1B-AS1
B intermediate	0.790895958923084	-0.205341226207773	41	44	1	HAX1
B intermediate	0.790977253619555	0.103986831899955	16	15	1	PPOX
B intermediate	0.790977253619555	0.103986831899955	16	15	1	RGMB
B intermediate	0.790977253619555	0.103986831899955	16	15	1	PPP1R11
B intermediate	0.790977253619555	0.103986831899955	16	15	1	ZNF23
B intermediate	0.791171110419579	-0.151320211909228	129	132	1	CDR2
B intermediate	0.791214098577694	-0.106465976124967	103	106	1	DNAJB6
B intermediate	0.79135678054292	0.18971670592584	59	56	1	ESD
B intermediate	0.792829058034063	-0.138646381874117	38	0.04	1	TMCO3
B intermediate	0.793453108355803	0.184530259210504	42	0.04	1	PLEKHM1
B intermediate	0.793695142349555	-0.102464045567471	16	15	1	KLC4
B intermediate	0.793795096163869	-0.250855885460142	18	0.02	1	AC020594.1
B intermediate	0.794226315694633	-0.114878215941167	45	47	1	BICDL1
B intermediate	0.794346023514932	-0.299111054067363	18	0.02	1	MTA2
B intermediate	0.794346023514932	-0.373111635511139	18	0.02	1	LRRC75A
B intermediate	0.795124570042184	-0.129392372974475	41	44	1	ANKZF1
B intermediate	0.795877770857789	-0.146519225645407	38	0.04	1	EMC1-AS1
B intermediate	0.795938667851962	0.183689772707916	166	172	1	PCDH9
B intermediate	0.79597610230829	-0.10469904995078	38	0.04	1	SSRP1
B intermediate	0.796425900513271	-0.305997439652603	18	0.02	1	MRPL11
B intermediate	0.796892493858647	-0.25907639226511	52	55	1	MIR181A1HG
B intermediate	0.797117411595817	-0.22110854206609	18	0.02	1	CC2D1A
B intermediate	0.797568631438583	-0.162214853012521	145	138	1	DCP1A
B intermediate	0.79813510798324	-0.173740694380431	108	111	1	AC068282.1
B intermediate	0.798359975954747	0.217012570325795	36	34	1	LRRC1
B intermediate	0.798507151708403	-0.241867102232887	18	0.02	1	SPHK2
B intermediate	0.799330154249054	0.118377924205577	23	21	1	IGF2BP3
B intermediate	0.799572778986772	-0.102464045567471	49	51	1	NF2
B intermediate	0.799867934746853	-0.112295054927165	67	0.07	1	NUP93
B intermediate	0.799903330583414	-0.138646381874117	18	0.02	1	PYROXD2
B intermediate	0.799903330583414	-0.138646381874117	18	0.02	1	NUDT16L1
B intermediate	0.799903330583414	-0.138646381874117	18	0.02	1	AC008731.1
B intermediate	0.799988147886257	-0.115079106429675	253	257	1	MARK3
B intermediate	0.800827824683653	0.141461537318619	36	34	1	MYO19
B intermediate	0.800886149425285	0.112892385121847	42	0.04	1	TTC5
B intermediate	0.801006320682424	-0.106465976124968	18	0.02	1	CLN6
B intermediate	0.802680708296736	-0.164784935336475	66	68	1	NOSIP
B intermediate	0.803732992522448	-0.149053604937283	112	115	1	EIF1B
B intermediate	0.80384337537609	0.112892385121847	42	0.04	1	MAN2A2
B intermediate	0.80408136998376	0.100819552821272	29	27	1	ZNF317
B intermediate	0.804122175268272	-0.159707997401947	22	24	1	NOCT
B intermediate	0.804375106625785	-0.202492863898743	22	24	1	LRIG2-DT
B intermediate	0.804375106625785	-0.202492863898743	22	24	1	RBM45
B intermediate	0.804464747190102	0.141461537318619	72	0.07	1	ZNF138
B intermediate	0.804764517545021	-0.152038149242227	66	68	1	ZBTB38
B intermediate	0.805010200952658	-0.191962196406574	22	24	1	PMVK
B intermediate	0.805911552872008	0.136692293170746	109	106	1	MCU
B intermediate	0.806782668587226	-0.128627626049126	88	91	1	C2CD3
B intermediate	0.806851067995994	-0.185188967811147	55	57	1	SKI
B intermediate	0.807358299500872	-0.443500963402538	0.01	11	1	BCL9
B intermediate	0.807358299500872	-0.558978180822474	0.01	11	1	KCNG1
B intermediate	0.807425730119299	0.184530259210504	14	12	1	PEX10
B intermediate	0.807425730119299	0.184530259210504	14	12	1	AC123912.1
B intermediate	0.807433926903777	-0.135378668040206	22	24	1	LAMTOR3
B intermediate	0.807433926903777	-0.135378668040206	22	24	1	ARRDC1
B intermediate	0.807478986678358	0.152108781518127	52	0.05	1	ARL13B
B intermediate	0.807551674928266	-0.121572868515176	73	76	1	LFNG
B intermediate	0.808943070019953	-0.121572868515176	44	46	1	HIP1
B intermediate	0.809403184659465	-0.317970081318679	0.01	11	1	CD28
B intermediate	0.809403184659465	-0.317970081318679	0.01	11	1	TNFSF13
B intermediate	0.809403184659465	-0.317970081318679	0.01	11	1	CENPX
B intermediate	0.809676954476201	-0.237050085935111	26	27	1	BOLA2
B intermediate	0.809795554624561	-0.180466557568744	26	27	1	WDR47
B intermediate	0.810504790823163	-0.229376158049691	26	27	1	GFOD2
B intermediate	0.810831624092084	-0.206461766101689	29	31	1	KIAA1586
B intermediate	0.811060645898204	-0.135378668040206	23	21	1	AC009299.3
B intermediate	0.8113497910276	0.251644455069041	49	47	1	ATP2B4
B intermediate	0.811452794770696	-0.180466557568744	0.01	11	1	CEP85
B intermediate	0.811452794770696	-0.180466557568744	0.01	11	1	BEND5
B intermediate	0.811452794770696	-0.180466557568744	0.01	11	1	TBCE
B intermediate	0.811452794770696	-0.180466557568744	0.01	11	1	QDPR
B intermediate	0.811452794770696	-0.180466557568744	0.01	11	1	AC008676.1
B intermediate	0.811452794770696	-0.180466557568744	0.01	11	1	CHPF2
B intermediate	0.811452794770696	-0.180466557568744	0.01	11	1	AC005534.1
B intermediate	0.811452794770696	-0.180466557568744	0.01	11	1	MCM4
B intermediate	0.811452794770696	-0.180466557568744	0.01	11	1	GLIDR
B intermediate	0.811452794770696	-0.180466557568744	0.01	11	1	ZNRD2
B intermediate	0.811452794770696	-0.180466557568744	0.01	11	1	C12orf10
B intermediate	0.811452794770696	-0.180466557568744	0.01	11	1	RPUSD2
B intermediate	0.811452794770696	-0.180466557568744	0.01	11	1	PRC1-AS1
B intermediate	0.811452794770696	-0.180466557568744	0.01	11	1	ADGRE3
B intermediate	0.811452794770696	-0.180466557568744	0.01	11	1	GPKOW
B intermediate	0.811697014860192	-0.14394068154363	26	27	1	NTPCR
B intermediate	0.812090991705063	-0.165199800915434	0.14	142	1	REPS1
B intermediate	0.812406973207066	-0.133160842790388	26	27	1	TNIP2
B intermediate	0.812591923084315	-0.163393044209803	14	12	1	AC011092.2
B intermediate	0.812838816657745	-0.15809874454029	33	35	1	MFNG
B intermediate	0.814246380643858	0.112017759426136	76	73	1	FBXO10
B intermediate	0.814341665173871	-0.118774235162503	109	112	1	MFSD14A
B intermediate	0.81465928247825	-0.14394068154363	0.04	42	1	LINC02785
B intermediate	0.815079813489643	-0.173411800034794	37	39	1	C8orf33
B intermediate	0.815119212000078	0.25951729884033	92	0.09	1	RORA
B intermediate	0.815402615847602	0.107514205395281	52	0.05	1	COPS4
B intermediate	0.815651980082686	-0.10469904995078	112	115	1	ZNF83
B intermediate	0.816014191186556	-0.139494776512438	87	0.09	1	CHMP4A
B intermediate	0.816282876093992	-0.103425521804917	87	0.09	1	PPP1R9B
B intermediate	0.81638347165756	0.276391117404726	0.02	19	1	AC025283.2
B intermediate	0.816479664262743	0.404495943152412	0.01	11	1	ZDHHC19
B intermediate	0.817291288907895	-0.146519225645407	37	39	1	SLC16A4
B intermediate	0.817405120658383	-0.225909528329911	37	39	1	STPG2
B intermediate	0.817757944000409	0.256938754738554	0.02	19	1	MVB12A
B intermediate	0.817836516702799	-0.102464045567471	236	238	1	ASAP1
B intermediate	0.818128285202379	-0.129392372974475	0.08	82	1	TRAPPC5
B intermediate	0.818723814187692	0.112892385121847	0.02	19	1	LRRN3
B intermediate	0.818723814187692	0.112892385121847	0.02	19	1	ACOX1
B intermediate	0.818965863628403	-0.443500963402538	14	15	1	CA3
B intermediate	0.81924149580964	-0.108152352752854	111	113	1	ZNF586
B intermediate	0.819326839826879	-0.133160842790387	73	76	1	AC245060.5
B intermediate	0.819627561451194	-0.115446765718334	51	54	1	SNRPA
B intermediate	0.8206078231919	0.103986831899955	33	31	1	PSMC3
B intermediate	0.821238214893037	-0.114193338149578	44	46	1	PPP4C
B intermediate	0.821860790395953	-0.350391559011056	14	15	1	COA7
B intermediate	0.821860790395953	-0.350391559011056	14	15	1	RBP5
B intermediate	0.821860790395953	-0.350391559011056	14	15	1	MVD
B intermediate	0.8229026443132	-0.121572868515175	72	75	1	HMG20A
B intermediate	0.823291105701288	-0.174314330587149	42	0.04	1	DBI
B intermediate	0.823962717679816	-0.106465976124968	0.02	19	1	ITGAV
B intermediate	0.823962717679816	-0.106465976124968	0.02	19	1	PHYH
B intermediate	0.824275269728947	0.118377924205577	49	51	1	ELOC
B intermediate	0.824275785457058	-0.250855885460142	14	15	1	ZNF496
B intermediate	0.824828604376627	-0.443500963402538	17	19	1	PLIN2
B intermediate	0.825553750182175	0.141461537318618	125	122	1	MRPL1
B intermediate	0.825595441313041	-0.119228928046876	125	128	1	TAF1
B intermediate	0.82578341650778	-0.20045803275621	113	115	1	STARD7
B intermediate	0.826048860442866	-0.748355544930959	14	15	1	ADCY9
B intermediate	0.826173582453647	-0.202492863898743	0.02	19	1	RASGRF2
B intermediate	0.826210039756792	-0.163393044209803	14	15	1	MIF4GD
B intermediate	0.826698261036332	-0.14394068154363	14	15	1	PKN2-AS1
B intermediate	0.826698261036332	-0.14394068154363	14	15	1	MTX1
B intermediate	0.826698261036332	-0.14394068154363	14	15	1	AL353807.5
B intermediate	0.826698261036332	-0.14394068154363	14	15	1	B4GALT3
B intermediate	0.826698261036332	-0.14394068154363	14	15	1	PGBD2
B intermediate	0.826698261036332	-0.14394068154363	14	15	1	C5orf51
B intermediate	0.826698261036332	-0.14394068154363	14	15	1	FAM153CP
B intermediate	0.826698261036332	-0.14394068154363	14	15	1	COMMD5
B intermediate	0.826698261036332	-0.14394068154363	14	15	1	UBFD1
B intermediate	0.826698261036332	-0.14394068154363	14	15	1	NPIPB13
B intermediate	0.827115988595346	0.147859308516769	86	83	1	UBAP1
B intermediate	0.827612290535667	0.106696119157942	0.16	158	1	SEC63
B intermediate	0.827681236746317	0.193928957212753	11	0.01	1	GMNN
B intermediate	0.827681236746317	0.293464630763668	11	0.01	1	AL121972.1
B intermediate	0.827681236746317	0.193928957212753	11	0.01	1	AC090114.2
B intermediate	0.827681236746317	0.193928957212753	11	0.01	1	AC092868.2
B intermediate	0.827681236746317	0.193928957212753	11	0.01	1	RHPN2
B intermediate	0.827681236746317	0.193928957212753	11	0.01	1	SHISA8
B intermediate	0.828148088044278	0.299341197100338	53	51	1	AL359232.1
B intermediate	0.829420546336193	-0.147107960622313	61	64	1	DYNC1LI2
B intermediate	0.831378433146665	-0.133160842790388	27	25	1	COG1
B intermediate	0.831974723519119	-0.241867102232887	0.02	19	1	ARL 3,00
B intermediate	0.83202522613813	-0.121572868515175	65	67	1	DRAP1
B intermediate	0.832315881630962	-0.299111054067363	17	19	1	SLC3A1
B intermediate	0.832458979308845	-0.317970081318679	21	22	1	AL122035.1
B intermediate	0.832460033533765	-0.22110854206609	17	19	1	AC019163.1
B intermediate	0.832460033533765	-0.22110854206609	17	19	1	GREB1L
B intermediate	0.83254741161448	-0.443500963402538	11	0.01	1	CLVS1
B intermediate	0.832915770263809	-0.111986819685977	233	223	1	MAPRE2
B intermediate	0.833035287054948	-0.209035709765515	17	19	1	DNAH7
B intermediate	0.833035287054948	-0.209035709765515	17	19	1	PRAF2
B intermediate	0.833670762489802	-0.328023745982603	11	0.01	1	SRGAP3
B intermediate	0.833670762489802	-0.328023745982603	11	0.01	1	ARSD
B intermediate	0.834046776087737	-0.262928717760717	11	0.01	1	C5orf17
B intermediate	0.834303344431833	0.334106615261014	17	16	1	LINC02666
B intermediate	0.834414585568918	0.179935685133254	47	45	1	AK2
B intermediate	0.834541068285924	-0.10061324987953	46	44	1	SNX17
B intermediate	0.834827875504467	-0.25907639226511	21	22	1	SMC2
B intermediate	0.83495947910437	-0.386917435036171	21	22	1	LINC00862
B intermediate	0.835199286729095	-0.138646381874117	17	19	1	LAT
B intermediate	0.835199286729095	-0.138646381874117	17	19	1	GAA
B intermediate	0.835245034985442	0.138355626450796	178	174	1	TRANK1
B intermediate	0.835742139864452	-0.234914341591121	39	41	1	AC079447.1
B intermediate	0.835783737106425	-0.121572868515175	17	19	1	SLAMF7
B intermediate	0.835783737106425	-0.121572868515175	17	19	1	SLC35B2
B intermediate	0.835783737106425	-0.121572868515175	17	19	1	BTBD6
B intermediate	0.835783737106425	-0.121572868515175	17	19	1	AKTIP
B intermediate	0.835783737106425	-0.121572868515175	17	19	1	ZNF776
B intermediate	0.835919540171019	-0.328023745982603	11	0.01	1	LINC00960
B intermediate	0.83602668917447	-0.127027298607284	58	0.06	1	ZNF844
B intermediate	0.837075798205368	-0.153994346207553	17	19	1	AC026704.1
B intermediate	0.837524297842759	-0.228232976499472	89	91	1	SLC7A6
B intermediate	0.837805201975006	0.166552518281448	24	22	1	DNAJC18
B intermediate	0.837855166983636	-0.191962196406574	21	22	1	PPAN
B intermediate	0.837855166983636	-0.191962196406574	21	22	1	MANBAL
B intermediate	0.837987122450339	-0.229376158049691	25	26	1	ZNF250
B intermediate	0.838006722443201	-0.273575961960225	32	34	1	SPON1
B intermediate	0.83816724361881	0.141461537318619	17	16	1	SLC4A2
B intermediate	0.83816724361881	0.141461537318619	17	16	1	CCDC85C
B intermediate	0.83816724361881	0.208575733177155	17	16	1	ZNF18
B intermediate	0.838449377514891	-0.14394068154363	39	37	1	DCLK2
B intermediate	0.838512084424385	-0.250855885460142	21	22	1	EMC1
B intermediate	0.838512084424385	-0.180466557568744	21	22	1	MRPL24
B intermediate	0.838764568603363	0.100819552821272	0.03	29	1	UBE2Q1
B intermediate	0.838764568603363	0.100819552821272	0.03	29	1	MCRIP1
B intermediate	0.838867684468982	-0.297650096939083	39	41	1	LINC01376
B intermediate	0.839875013901622	0.141461537318619	77	75	1	WARS2
B intermediate	0.840681777001651	-0.30148195853011	28	0.03	1	C17orf100
B intermediate	0.840884848736595	-0.121572868515176	21	22	1	MRM2
B intermediate	0.841226291859712	-0.106000064594714	141	143	1	CTNNBL1
B intermediate	0.841564640629758	0.117213991071941	47	45	1	ZSCAN16-AS1
B intermediate	0.841945258142308	-0.115446765718334	0.05	52	1	DDX31
B intermediate	0.842924456472419	0.20338928646182	81	78	1	FAM222B
B intermediate	0.843571394363354	-0.109081924331979	79	81	1	CYBC1
B intermediate	0.844205726990942	0.105338091793515	315	315	1	HIVEP2
B intermediate	0.84422343387397	-0.14394068154363	28	0.03	1	THOC3
B intermediate	0.845228611205119	-0.105805552656859	93	96	1	ACACA
B intermediate	0.845551905164058	-0.131556957087798	32	34	1	MPV17
B intermediate	0.845760874937832	-0.121572868515175	17	16	1	CUEDC2
B intermediate	0.846045672752588	-0.133160842790388	25	26	1	KYAT1
B intermediate	0.846247560164095	-0.121572868515175	36	37	1	PRKCZ
B intermediate	0.846348624623947	-0.106465976124968	43	45	1	NUP85
B intermediate	0.847606798913382	-0.102464045567471	32	34	1	MED24
B intermediate	0.84821909696346	-0.126643858062597	62	0.06	1	NDUFA4
B intermediate	0.848536072719284	-0.129392372974475	39	41	1	SNHG12
B intermediate	0.848656346969838	-0.133160842790388	0.05	52	1	TMED3
B intermediate	0.849549342471146	0.278965061068553	44	42	1	STK33
B intermediate	0.850337158737918	-0.216730101555515	49	51	1	PACRGL
B intermediate	0.850617991396624	-0.131556957087797	64	66	1	HHEX
B intermediate	0.851336455869248	0.123539629321356	34	32	1	FAM32A
B intermediate	0.852500357119873	0.167456745851563	68	66	1	SENP1
B intermediate	0.852599239837423	-0.110925624315668	0.03	29	1	CNIH4
B intermediate	0.853317719059162	0.266992419402477	27	26	1	PTPN7
B intermediate	0.853317719059162	0.184530259210504	27	26	1	NDUFB3
B intermediate	0.854553995186189	-0.443500963402538	9	0.01	1	AL591043.2
B intermediate	0.85509206202154	0.124183545886782	64	62	1	SMIM8
B intermediate	0.855333145383919	0.103986831899955	28	0.03	1	PPCDC
B intermediate	0.855660854582652	0.363853958655066	15	14	1	AC114956.3
B intermediate	0.855826913628287	-0.121572868515176	71	73	1	SEC61B
B intermediate	0.856148803389338	0.556499036597462	15	14	1	SOX2-OT
B intermediate	0.856537932890377	-0.305997439652603	9	0.01	1	AL589990.1
B intermediate	0.856537932890377	-0.305997439652603	9	0.01	1	SLC35F6
B intermediate	0.856537932890377	-0.569031845486397	9	0.01	1	TESC
B intermediate	0.856537932890377	-0.305997439652603	9	0.01	1	TPM1
B intermediate	0.857155760473523	-0.135378668040206	88	0.09	1	AC211433.1
B intermediate	0.858126279401275	-0.202492863898743	9	0.01	1	FAM229B
B intermediate	0.858524867383725	-0.153994346207553	9	0.01	1	ZMYM4-AS1
B intermediate	0.858524867383725	-0.153994346207553	9	0.01	1	LARS2-AS1
B intermediate	0.858524867383725	-0.153994346207553	9	0.01	1	TMEM115
B intermediate	0.858524867383725	-0.153994346207553	9	0.01	1	ADPRH
B intermediate	0.858524867383725	-0.153994346207553	9	0.01	1	ABCF3
B intermediate	0.858524867383725	-0.153994346207553	9	0.01	1	APOM
B intermediate	0.858524867383725	-0.153994346207553	9	0.01	1	HSPA1A
B intermediate	0.858524867383725	-0.153994346207553	9	0.01	1	LOXL2
B intermediate	0.858524867383725	-0.153994346207553	9	0.01	1	DNAJC5B
B intermediate	0.858524867383725	-0.153994346207553	9	0.01	1	IFITM3
B intermediate	0.858524867383725	-0.153994346207553	9	0.01	1	SPA17
B intermediate	0.858524867383725	-0.153994346207553	9	0.01	1	ETFBKMT
B intermediate	0.858524867383725	-0.153994346207553	9	0.01	1	AL118556.1
B intermediate	0.858524867383725	-0.153994346207553	9	0.01	1	VASH1-AS1
B intermediate	0.858524867383725	-0.153994346207553	9	0.01	1	HCFC1R1
B intermediate	0.858524867383725	-0.153994346207553	9	0.01	1	MAF
B intermediate	0.858524867383725	-0.153994346207553	9	0.01	1	PDK2
B intermediate	0.858524867383725	-0.153994346207553	9	0.01	1	OSER1-DT
B intermediate	0.858524867383725	-0.153994346207553	9	0.01	1	IFT27
B intermediate	0.858642213705481	-0.121572868515176	57	59	1	EHBP1L1
B intermediate	0.858642213705481	-0.121572868515176	57	59	1	BLOC1S6
B intermediate	0.859234397837509	0.219464049319891	15	14	1	AMMECR1L
B intermediate	0.859234397837509	0.363853958655066	15	14	1	CACNB4
B intermediate	0.859234397837509	0.219464049319891	15	14	1	TICAM2
B intermediate	0.859265208881814	0.120399921790789	27	26	1	ZNF561
B intermediate	0.859870136314065	0.193928957212753	21	0.02	1	AL096803.2
B intermediate	0.860005837268862	0.141461537318618	21	0.02	1	RBPMS
B intermediate	0.860508074181533	-0.169819313369236	215	214	1	CLEC16A
B intermediate	0.861022219037144	0.141461537318618	15	14	1	LRP5
B intermediate	0.861022219037144	0.141461537318618	15	14	1	ZNF598
B intermediate	0.861225293194631	0.112892385121847	21	0.02	1	ARL 1,00
B intermediate	0.861440514935024	-0.57474549668079	16	17	1	UBE2D4
B intermediate	0.861673579281049	0.177987413343732	15	14	1	COCH
B intermediate	0.861792335538819	-0.157196778245897	42	44	1	WASF1
B intermediate	0.862335257023524	-0.134172905294809	49	51	1	BABAM1
B intermediate	0.863333680719526	0.153739867097055	48	46	1	HLTF
B intermediate	0.863979127541893	-0.343965289851623	13	14	1	PLCXD2
B intermediate	0.865250727454872	-0.145159688832791	81	82	1	MRPS21
B intermediate	0.865571798726482	0.198045065684985	31	0.03	1	ZFYVE1
B intermediate	0.865694556206147	-0.140108819952603	49	51	1	BSG
B intermediate	0.865891591489217	0.129684369542265	48	46	1	MTX3
B intermediate	0.866345364461677	-0.237050085935111	13	14	1	TSPAN17
B intermediate	0.866345364461677	-0.237050085935111	13	14	1	KIAA0319
B intermediate	0.866345364461677	-0.237050085935111	13	14	1	GDF11
B intermediate	0.866345364461677	-0.237050085935111	13	14	1	TRIAP1
B intermediate	0.866345364461677	-0.343965289851623	13	14	1	DNAL1
B intermediate	0.866345364461677	-0.237050085935111	13	14	1	GCHFR
B intermediate	0.866345364461677	-0.237050085935111	13	14	1	AL023882.1
B intermediate	0.866345364461677	-0.237050085935111	13	14	1	MAPK3
B intermediate	0.866693610380592	0.177987413343732	31	0.03	1	KLHL42
B intermediate	0.866796262831784	0.103986831899955	48	46	1	AC012368.1
B intermediate	0.867222335657642	-0.150142020711947	108	0.11	1	LAMTOR5-AS1
B intermediate	0.867361135459464	-0.262928717760717	13	14	1	SLC11A1
B intermediate	0.867699403761032	-0.163393044209803	13	14	1	RBM44
B intermediate	0.868206129286083	-0.14394068154363	13	14	1	ACD
B intermediate	0.868206129286083	-0.14394068154363	13	14	1	CTU1
B intermediate	0.868246127976432	-0.229376158049691	24	25	1	DCAKD
B intermediate	0.868623141920629	-0.283036291209292	16	17	1	AC012360.3
B intermediate	0.868623141920629	-0.283036291209292	16	17	1	HCG11
B intermediate	0.868716597313571	-0.121572868515176	13	14	1	AL035588.1
B intermediate	0.868716597313571	-0.121572868515176	13	14	1	SMPD2
B intermediate	0.868716597313571	-0.121572868515176	13	14	1	AC006480.2
B intermediate	0.868716597313571	-0.121572868515176	13	14	1	JRK
B intermediate	0.868716597313571	-0.121572868515176	13	14	1	DUSP5
B intermediate	0.868716597313571	-0.121572868515176	13	14	1	TRPT1
B intermediate	0.868716597313571	-0.121572868515176	13	14	1	HYOU1
B intermediate	0.868716597313571	-0.121572868515176	13	14	1	OSBPL7
B intermediate	0.869039071839515	-0.121572868515176	42	44	1	CIAO2B
B intermediate	0.869172744420493	-0.146519225645407	38	0.04	1	MYDGF
B intermediate	0.869386961302797	-0.101394986577545	78	0.08	1	RPRD1B
B intermediate	0.869649429886488	-0.106465976124968	21	0.02	1	HS1BP3
B intermediate	0.870011631662282	-0.164164745239644	206	199	1	GCC2
B intermediate	0.870122844972136	-0.22110854206609	16	17	1	AP001021.3
B intermediate	0.870154273245703	-0.206461766101689	27	29	1	AC008124.1
B intermediate	0.870171900160245	-0.121572868515176	67	68	1	FAM228B
B intermediate	0.870721405966754	-0.209035709765515	16	17	1	ZNF785
B intermediate	0.87073863043084	-0.191962196406574	21	0.02	1	RHD
B intermediate	0.870873440105745	-0.241867102232887	0.02	21	1	GPX7
B intermediate	0.870873440105745	-0.312256430124285	0.02	21	1	DGAT1
B intermediate	0.870879743701167	-0.280002231119659	24	25	1	MFAP3
B intermediate	0.871319918348201	-0.195573449958952	16	17	1	AL020995.1
B intermediate	0.871319918348201	-0.195573449958952	16	17	1	TMUB1
B intermediate	0.871319918348201	-0.195573449958952	16	17	1	ST18
B intermediate	0.871442601589674	0.109891458317748	92	91	1	SIDT2
B intermediate	0.871701131183313	-0.112527728912169	163	164	1	VPS53
B intermediate	0.871790656591392	-0.244192155179132	27	29	1	HDAC6
B intermediate	0.872970254725758	0.123539629321356	31	0.03	1	NEB
B intermediate	0.873050830502273	-0.317970081318679	0.02	21	1	ZNF180
B intermediate	0.873186911630641	-0.180466557568744	0.02	21	1	FCHSD1
B intermediate	0.87326942742932	-0.209035709765515	16	17	1	C1orf174
B intermediate	0.874024212528391	-0.102464045567471	16	17	1	SNHG30
B intermediate	0.874024212528391	-0.102464045567471	16	17	1	MRPL12
B intermediate	0.874024212528391	-0.102464045567471	16	17	1	SOX12
B intermediate	0.874149313075832	-0.118538808425542	87	88	1	EIF2B3
B intermediate	0.874268117997223	-0.159707997401947	24	25	1	CDC23
B intermediate	0.874328895430856	-0.112295054927166	35	36	1	UPK3BL1
B intermediate	0.874527849061131	0.218726663645321	103	107	1	KCNH8
B intermediate	0.87464559817186	0.103986831899956	61	0.06	1	ZFYVE26
B intermediate	0.874650245955259	0.103986831899955	31	0.03	1	FMO5
B intermediate	0.875015674356698	-0.121572868515176	31	32	1	CCDC107
B intermediate	0.875015674356698	-0.121572868515176	31	32	1	POLI
B intermediate	0.875020075483456	-0.148045079876367	24	25	1	BET1L
B intermediate	0.87529110091697	-0.205809405683207	0.07	71	1	AL157938.2
B intermediate	0.875366392357556	0.272706070596871	35	34	1	AL360091.3
B intermediate	0.875501413163418	-0.121572868515176	0.02	21	1	CAPN12
B intermediate	0.875841584101683	-0.118405589436493	181	182	1	TNPO3
B intermediate	0.876181022181974	-0.106465976124968	0.02	21	1	CCDC39
B intermediate	0.876275038112608	-0.114878215941167	86	83	1	KLF7
B intermediate	0.876427982601323	-0.133816464269923	73	75	1	AC006230.1
B intermediate	0.876703381350823	-0.102464045567471	63	65	1	STAM
B intermediate	0.876904102869395	-0.117000138725351	67	65	1	GCFC2
B intermediate	0.877683305878467	-0.105631324646154	81	82	1	OSGEP
B intermediate	0.877776929012583	-0.131556957087798	31	32	1	WDR3
B intermediate	0.8779217669379	0.375926790955641	16	17	1	LINC00907
B intermediate	0.878162813249787	0.118377924205577	25	24	1	ARRDC5
B intermediate	0.878233582412133	0.175408869241956	35	34	1	TMEM167B
B intermediate	0.880152976627012	-0.130713522371645	101	102	1	ABHD15-AS1
B intermediate	0.880174063226635	-0.146883957044364	94	96	1	GLB1
B intermediate	0.880309917463554	-0.121572868515175	104	106	1	LAMTOR4
B intermediate	0.881102382990411	0.141461537318619	35	34	1	NDUFV3
B intermediate	0.881193208630423	-0.139720215225435	0.07	71	1	SPIN1
B intermediate	0.882351175999475	-0.102464045567471	67	65	1	SEH1L
B intermediate	0.882792228712067	-0.103425521804917	88	0.09	1	TSPAN33
B intermediate	0.883951848210893	0.120399921790789	0.02	21	1	NR4A1
B intermediate	0.883972761052968	0.106696119157942	35	34	1	FBXO4
B intermediate	0.88397943410071	-0.117000138725351	132	133	1	AP000787.1
B intermediate	0.88468243217134	0.109040059626241	18	17	1	TULP3
B intermediate	0.885096998106113	0.153143342366254	49	47	1	PMAIP1
B intermediate	0.885366762773332	-0.113352361710207	143	144	1	SAMD9L
B intermediate	0.88575894342633	-0.127473469954859	54	52	1	IRF3
B intermediate	0.885954391255964	-0.140938193382107	62	64	1	SRP19
B intermediate	0.887263513965063	-0.116336220149028	0.06	59	1	DEGS1
B intermediate	0.887301463570559	0.141461537318619	12	11	1	AC107081.2
B intermediate	0.887301463570559	0.141461537318619	12	11	1	SMPD1
B intermediate	0.887301463570559	0.141461537318619	12	11	1	BTBD11
B intermediate	0.887301463570559	0.141461537318619	12	11	1	AL031595.2
B intermediate	0.888451698682293	0.193928957212753	0.02	21	1	RAB40C
B intermediate	0.889390460815306	-0.134748257262909	93	95	1	AC087286.2
B intermediate	0.889644382429615	-0.138646381874117	18	17	1	STX10
B intermediate	0.889834226701066	-0.121572868515176	12	11	1	AC083870.1
B intermediate	0.889862128775725	-0.170482468996123	25	24	1	FAM98A
B intermediate	0.890914131391464	-0.135378668040206	62	64	1	CTNND1
B intermediate	0.892155901769594	-0.11915020624832	103	0.1	1	CD96
B intermediate	0.89275500498046	-0.22110854206609	38	39	1	DFFA
B intermediate	0.893127902305251	-0.112295054927165	66	67	1	FKBP3
B intermediate	0.893635020453913	-0.221108542066091	12	11	1	GDPD1
B intermediate	0.89406710884587	0.122096212451687	38	0.04	1	NELL2
B intermediate	0.894113419036151	0.243496171489583	77	76	1	AL589693.1
B intermediate	0.894176666465288	-0.10061324987953	45	46	1	COPS6
B intermediate	0.894527753478008	0.101495130000973	76	75	1	ATP6V0A2
B intermediate	0.894810347394701	-0.121572868515176	62	64	1	AC243960.1
B intermediate	0.894888168626073	-0.153994346207553	38	39	1	SARM1
B intermediate	0.895056145918866	-0.102464045567471	49	0.05	1	AC009313.1
B intermediate	0.895799393281955	-0.187161210142753	34	35	1	COPG2
B intermediate	0.895799487870689	-0.187161210142753	38	39	1	ST14
B intermediate	0.897012624449814	-0.14394068154363	317	0.31	1	TRAPPC9
B intermediate	0.897502183386012	-0.165966987873628	34	35	1	ACVR1
B intermediate	0.897511189132945	0.103986831899955	28	27	1	AC111006.1
B intermediate	0.898006199703454	0.18785444280307	56	55	1	AC092944.1
B intermediate	0.899020329950718	-0.117094763396024	375	364	1	GGA2
B intermediate	0.899791385107332	-0.22110854206609	61	62	1	TRMO
B intermediate	0.901166624363598	-0.184413742085407	41	0.04	1	THEMIS
B intermediate	0.901632090005602	-0.157592091316157	76	77	1	PIP5K1A
B intermediate	0.902967028315104	-0.100199217722609	208	207	1	SREK1
B intermediate	0.90362369278888	-0.206461766101689	27	27	1	DDAH1
B intermediate	0.903719997430964	-0.129936341449802	0.18	174	1	HLA-DRB5
B intermediate	0.904689383336053	-0.121572868515176	0.03	31	1	PQBP1
B intermediate	0.904728086321875	-0.180466557568744	23	24	1	SNUPN
B intermediate	0.905837231021503	0.166552518281448	46	45	1	TNFRSF10B
B intermediate	0.906111952331389	-0.121572868515176	58	56	1	TLR6
B intermediate	0.90640262227289	-0.266623201318459	23	24	1	IER3IP1
B intermediate	0.906864786407464	-0.133160842790388	27	27	1	AC105285.1
B intermediate	0.906864786407464	-0.133160842790388	27	27	1	EDC3
B intermediate	0.907704244847131	-0.121572868515176	27	27	1	REPIN1
B intermediate	0.908275300292697	-0.231996858208826	19	0.02	1	MTCL1
B intermediate	0.908726245186446	-0.212175417296082	23	24	1	MRPL37
B intermediate	0.908855330172054	-0.148045079876367	23	24	1	CEMIP
B intermediate	0.909334966796547	0.248376741235131	16	15	1	LRRC57
B intermediate	0.909864580120218	-0.141845263541437	48	49	1	CTDSP2
B intermediate	0.909991907324302	-0.210301787109508	58	59	1	USP1
B intermediate	0.910551946480503	-0.140431895766491	82	83	1	CEP68
B intermediate	0.910842328665989	-0.121572868515176	107	108	1	VCL
B intermediate	0.910919979720992	0.109040059626241	16	15	1	TLR2
B intermediate	0.911225822815226	-0.153994346207553	19	0.02	1	MANEA
B intermediate	0.911235399507268	0.103986831899955	16	15	1	RBM34
B intermediate	0.911235399507268	0.103986831899955	16	15	1	LINC02201
B intermediate	0.911235399507268	0.177987413343732	16	15	1	AC022973.3
B intermediate	0.911235399507268	0.103986831899955	16	15	1	SLC45A4
B intermediate	0.911235399507268	0.103986831899955	16	15	1	ZNF213
B intermediate	0.911406061531087	-0.132713426120376	115	116	1	TIA1
B intermediate	0.911549090721689	-0.121572868515176	22	21	1	CLUAP1
B intermediate	0.911607970538732	-0.195573449958952	16	16	1	TMEM9B-AS1
B intermediate	0.912050467160561	-0.153994346207552	48	49	1	ICK
B intermediate	0.912055987784828	-0.21761955598621	61	62	1	EMC2
B intermediate	0.912075912312738	-0.221108542066091	12	12	1	TMEM218
B intermediate	0.912075912312738	-0.221108542066091	12	12	1	MMP17
B intermediate	0.912075912312738	-0.221108542066091	12	12	1	MRPL58
B intermediate	0.912075912312738	-0.221108542066091	12	12	1	ZNF558
B intermediate	0.91223056920572	-0.180466557568744	16	16	1	ACTN1
B intermediate	0.91223056920572	-0.180466557568744	16	16	1	KLF16
B intermediate	0.913065438482617	-0.150947470648689	126	127	1	ABHD17B
B intermediate	0.913355270891739	-0.121572868515176	27	27	1	HDX
B intermediate	0.913852586921099	-0.121572868515176	12	12	1	AC025043.1
B intermediate	0.914256828361583	-0.102464045567471	16	16	1	POMK
B intermediate	0.914256828361583	-0.102464045567471	16	16	1	CATSPERG
B intermediate	0.914417945089089	-0.129392372974475	69	0.07	1	CCDC138
B intermediate	0.915160344311734	0.126814761354217	74	76	1	DZIP3
B intermediate	0.915969406762037	0.184530259210504	26	25	1	SDHAF3
B intermediate	0.916179240103385	-0.121572868515176	61	62	1	EXOSC10
B intermediate	0.916780836878441	-0.121572868515175	48	49	1	DUSP11
B intermediate	0.91793998747925	0.184530259210504	12	12	1	AC073332.1
B intermediate	0.918526578715162	-0.180466557568744	16	15	1	TOR1B
B intermediate	0.918968330965592	-0.102464045567471	48	49	1	ZSWIM7
B intermediate	0.919718006242676	0.266992419402477	12	12	1	AC104211.1
B intermediate	0.920962142120748	0.141461537318619	16	16	1	AC040934.1
B intermediate	0.920962142120748	0.141461537318619	16	16	1	TXNRD2
B intermediate	0.921731433808182	-0.121572868515176	0.04	41	1	SCYL3
B intermediate	0.921888604351911	-0.170482468996122	78	78	1	ADCY7
B intermediate	0.922009724942536	-0.131556957087798	32	31	1	FBXO31
B intermediate	0.922294918781586	-0.106465976124968	42	41	1	SAT2
B intermediate	0.922820258299453	-0.106465976124968	0.04	41	1	SPATA13
B intermediate	0.92358728026225	-0.149769760345828	0.06	61	1	SYNJ2
B intermediate	0.923658694727294	-0.153994346207553	37	37	1	CYB5D2
B intermediate	0.924483562518995	-0.138646381874117	37	37	1	PRCC
B intermediate	0.924483562518995	-0.138646381874117	37	37	1	AC104316.1
B intermediate	0.924940369665686	-0.10619764262826	223	219	1	TMOD3
B intermediate	0.92502640091533	-0.121572868515176	42	41	1	MRPL13
B intermediate	0.925267137113999	-0.22110854206609	26	25	1	SYN3
B intermediate	0.926300186864528	0.261043153071291	33	32	1	PECR
B intermediate	0.926713541023239	0.141461537318619	19	19	1	TMEM91
B intermediate	0.92724865948287	0.100819552821272	29	29	1	RRP36
B intermediate	0.92724865948287	0.100819552821272	29	29	1	AC008083.3
B intermediate	0.927821678865023	-0.10429487708334	89	0.09	1	ATP5IF1
B intermediate	0.928457662802746	-0.227772272347101	29	0.03	1	SOX5-AS1
B intermediate	0.928854486935683	0.141461537318619	19	19	1	DUS3L
B intermediate	0.929220073510436	-0.225909528329911	43	44	1	INTS12
B intermediate	0.929951987245633	-0.206461766101689	29	0.03	1	ZNF212
B intermediate	0.929951987245633	-0.206461766101689	29	0.03	1	AL157392.3
B intermediate	0.930231093058888	-0.104699049950779	353	339	1	ANKHD1
B intermediate	0.93073086454267	-0.171421417965737	47	47	1	C8orf37-AS1
B intermediate	0.931845860491533	-0.149769760345828	64	65	1	RPN1
B intermediate	0.932409144750699	-0.102464045567471	33	34	1	AP000779.1
B intermediate	0.932428493004999	-0.117925091500032	164	163	1	CAPN7
B intermediate	0.935558694301796	-0.148045079876367	72	71	1	HNRNPA0
B intermediate	0.936400005719352	-0.110925624315668	29	0.03	1	MPHOSPH6
B intermediate	0.936996247060159	-0.153994346207553	19	19	1	HAUS4
B intermediate	0.937176038328207	-0.102464045567471	47	47	1	DCTN1
B intermediate	0.937766012043144	-0.250855885460142	98	96	1	RELB
B intermediate	0.938016413983434	-0.148757697841406	79	77	1	CTR9
B intermediate	0.939376415001404	-0.150719214174692	43	44	1	UTP25
B intermediate	0.940383644450137	0.184530259210504	13	12	1	MRPL15
B intermediate	0.94039913991969	0.11592644521148	23	22	1	KCNMB3
B intermediate	0.94039913991969	0.11592644521148	23	22	1	ABCC10
B intermediate	0.94044566663175	-0.121572868515176	56	55	1	ARCN1
B intermediate	0.94062766304239	-0.121572868515176	26	26	1	FBXL14
B intermediate	0.94062766304239	-0.121572868515176	26	26	1	CCDC9
B intermediate	0.941487605469107	-0.109081924331979	26	26	1	SELENOS
B intermediate	0.941513024151937	-0.148757697841406	77	77	1	SMARCA4
B intermediate	0.942128637570701	0.184530259210504	13	12	1	LACTB2-AS1
B intermediate	0.943420334110454	-0.142331428681973	57	57	1	SSBP3
B intermediate	0.943557074829395	-0.159707997401947	22	22	1	MIR3936HG
B intermediate	0.94501458477865	-0.202492863898743	22	22	1	AC091978.1
B intermediate	0.945147190471446	-0.135378668040206	22	22	1	SIGLEC5
B intermediate	0.945716734487966	-0.110657091035992	157	156	1	NDFIP1
B intermediate	0.945751341083495	-0.153994346207553	77	77	1	BIN1
B intermediate	0.945917761760388	-0.10469904995078	74	75	1	IER5
B intermediate	0.945969417378993	-0.262928717760717	13	12	1	SEC14L2
B intermediate	0.946326236422631	-0.197923754645291	0.09	0.09	1	DISP1
B intermediate	0.947016866247901	-0.14394068154363	13	12	1	AC005920.2
B intermediate	0.94717981653653	-0.114552440837403	89	87	1	COPE
B intermediate	0.947273384720072	-0.101581393327709	92	91	1	ATP6V1G1
B intermediate	0.947575518301377	-0.200644439506374	0.06	0.06	1	INTS7
B intermediate	0.947862353881296	-0.22110854206609	18	19	1	ZNF367
B intermediate	0.948535928327558	-0.14147242595288	77	77	1	VASP
B intermediate	0.948972236551218	-0.149053604937283	57	57	1	NISCH
B intermediate	0.949739978145109	-0.117000138725351	134	133	1	TES
B intermediate	0.94985020185499	-0.113352361710207	39	0.04	1	TCAF1
B intermediate	0.95009964388285	0.120399921790789	27	26	1	SNX24
B intermediate	0.950762935882836	-0.138646381874117	18	19	1	ATP1A1-AS1
B intermediate	0.950762935882836	-0.138646381874117	18	19	1	AQP11
B intermediate	0.950762935882836	-0.138646381874117	18	19	1	HSCB
B intermediate	0.950762935882836	-0.138646381874117	18	19	1	GK
B intermediate	0.950889620239664	-0.356038122152198	15	15	1	LINC02384
B intermediate	0.951805154451386	-0.234047597773588	32	32	1	PHF7
B intermediate	0.953479732654517	-0.262928717760717	15	15	1	VPS9D1
B intermediate	0.953981883530206	-0.128627626049126	43	42	1	TNFSF13B
B intermediate	0.954491209076238	0.11943523098862	48	47	1	LINC00886
B intermediate	0.954660285497523	-0.131223038548895	114	113	1	PLAGL1
B intermediate	0.954800106004411	-0.135378668040206	67	67	1	DDB2
B intermediate	0.955134447927567	0.173170397045957	16	16	1	SLC41A2
B intermediate	0.955422907779733	-0.180466557568744	15	15	1	EIF4E3
B intermediate	0.955705773271337	0.100819552821272	27	26	1	ZNF333
B intermediate	0.956070341986891	-0.163393044209803	15	15	1	TOE1
B intermediate	0.956070341986891	-0.163393044209803	15	15	1	MYL6B
B intermediate	0.956070341986891	-0.262928717760717	15	15	1	COQ5
B intermediate	0.956070341986891	-0.163393044209803	15	15	1	DLEU7
B intermediate	0.956070341986891	-0.163393044209803	15	15	1	IGSF6
B intermediate	0.956070341986891	-0.163393044209803	15	15	1	MYBPC2
B intermediate	0.956243012798213	-0.128627626049126	206	0.2	1	MAP4
B intermediate	0.956366165677967	0.141461537318619	16	16	1	RTCA-AS1
B intermediate	0.957042424452466	-0.195573449958952	15	15	1	LYPD6B
B intermediate	0.957136639341446	0.109040059626241	16	16	1	CLCN5
B intermediate	0.958017944751794	0.141461537318619	18	19	1	CCDC134
B intermediate	0.958079869818277	-0.216090467299465	42	42	1	SIT 1,00
B intermediate	0.958231975319236	-0.128627626049126	43	42	1	AC023509.6
B intermediate	0.958542969757111	-0.137113719410954	328	319	1	CAMKMT
B intermediate	0.958556935043137	-0.149769760345828	32	32	1	PAXIP1
B intermediate	0.95920360879769	0.213014798343652	65	65	1	APLF
B intermediate	0.95933803630458	0.103986831899956	0.05	51	1	TNIK
B intermediate	0.959536058603208	-0.207433605169014	46	46	1	SWT1
B intermediate	0.95955276507409	-0.140938193382107	32	32	1	RGPD5
B intermediate	0.960650587704362	-0.121572868515176	351	342	1	AL050309.1
B intermediate	0.961435572473953	-0.133160842790388	27	26	1	PIP4K2B
B intermediate	0.961508764207883	-0.221108542066091	11	11	1	AP002381.2
B intermediate	0.96202827078334	-0.206461766101689	28	29	1	SLC9A6
B intermediate	0.962068707113609	-0.202492863898743	11	11	1	STK11IP
B intermediate	0.962068707113609	-0.202492863898743	11	11	1	SLC35D2
B intermediate	0.962068707113609	-0.202492863898743	11	11	1	RFPL3S
B intermediate	0.962549380551625	0.103986831899955	15	15	1	AC015971.1
B intermediate	0.962549380551625	0.103986831899955	15	15	1	PHKG1
B intermediate	0.962549380551625	0.103986831899955	15	15	1	WIPI1
B intermediate	0.963144807137042	-0.102464045567471	16	16	1	BOP 1,00
B intermediate	0.963144807137042	-0.102464045567471	16	16	1	AMN
B intermediate	0.963874401401612	-0.121572868515176	27	26	1	FASTK
B intermediate	0.963915581716582	-0.121572868515175	16	16	1	DTYMK
B intermediate	0.963915581716582	-0.121572868515175	16	16	1	GLCE
B intermediate	0.964580936392	-0.126643858062597	63	64	1	NADSYN1
B intermediate	0.964584245985767	-0.107897931618099	47	46	1	ZNF398
B intermediate	0.96591888982943	-0.195573449958952	16	16	1	MAP3K12
B intermediate	0.966473737015286	-0.121572868515176	0.09	0.09	1	EDEM3
B intermediate	0.967047155887841	-0.273575961960225	27	26	1	MAP2
B intermediate	0.9671889619841	-0.130910733094512	0.07	0.07	1	IGFLR1
B intermediate	0.969001843710129	-0.299111054067363	16	16	1	WWTR1
B intermediate	0.969056162921351	-0.229376158049691	25	25	1	TMEM116
B intermediate	0.969537338414607	-0.352353075344342	43	42	1	SOGA1
B intermediate	0.970674499120632	-0.117925091500032	158	156	1	C22orf34
B intermediate	0.970843879469969	-0.112295054927165	66	66	1	MIR4435-2HG
B intermediate	0.971413791726601	-0.112295054927165	0.07	0.07	1	DLST
B intermediate	0.971709111230246	-0.121572868515176	0.03	0.03	1	ACAD9
B intermediate	0.973083412784605	-0.180466557568744	0.03	0.03	1	AC004253.1
B intermediate	0.973184898864732	-0.241867102232888	168	166	1	CMTM7
B intermediate	0.973472593822528	-0.14394068154363	257	0.25	1	CWF19L2
B intermediate	0.973512775500933	0.159163539052077	59	59	1	MAP3K20
B intermediate	0.974714511899645	-0.237050085935111	25	25	1	MRPS18A
B intermediate	0.974938624106989	-0.109763566225542	81	0.08	1	RAB5A
B intermediate	0.975017445376254	-0.121572868515176	0.02	0.02	1	ZNF777
B intermediate	0.976057614512554	0.106696119157942	32	32	1	ZNF790
B intermediate	0.976308848709765	-0.145419610469543	131	0.13	1	CHD8
B intermediate	0.976434162905471	0.293464630763668	0.01	0.01	1	AC096711.2
B intermediate	0.976434162905471	0.293464630763668	0.01	0.01	1	AC007014.1
B intermediate	0.97725036598937	-0.109081924331979	0.02	0.02	1	DLGAP1
B intermediate	0.977612210575371	0.184530259210504	0.01	0.01	1	PKP4
B intermediate	0.978004762194642	0.193928957212753	0.01	0.01	1	AC010201.3
B intermediate	0.978121396417128	-0.163393044209803	0.03	0.03	1	FCN1
B intermediate	0.978593858139181	0.141461537318619	0.01	0.01	1	PTPRM
B intermediate	0.978879670888328	-0.150304587058492	77	76	1	TRIM8
B intermediate	0.979203232088288	-0.167866520789111	0.02	0.02	1	HOOK1
B intermediate	0.981000920087433	0.11592644521148	45	45	1	CACYBP
B intermediate	0.981931738789673	-0.202492863898743	0.01	0.01	1	STXBP5-AS1
B intermediate	0.982385597701638	-0.161465595638688	89	88	1	GABPB1
B intermediate	0.982439763374943	-0.110257555287342	0.14	138	1	RNASEK
B intermediate	0.982520891347256	-0.237050085935111	0.01	0.01	1	KAZN
B intermediate	0.982568148994539	0.114494489718348	41	41	1	RIOK2
B intermediate	0.983165683379841	-0.121572868515176	24	24	1	SLC4A8
B intermediate	0.983257304785356	-0.121572868515176	21	21	1	PIK3CD-AS2
B intermediate	0.983257304785356	-0.121572868515176	21	21	1	FZD3
B intermediate	0.983306251108327	-0.180466557568744	0.01	0.01	1	PPIL6
B intermediate	0.983306251108327	-0.180466557568744	0.01	0.01	1	NOXRED1
B intermediate	0.983306251108327	-0.180466557568744	0.01	0.01	1	AC092068.2
B intermediate	0.983306251108327	-0.180466557568744	0.01	0.01	1	AL390198.1
B intermediate	0.983536134810159	-0.102464045567471	34	34	1	C21orf91
B intermediate	0.983997952761086	-0.166660758043713	52	52	1	DISC1
B intermediate	0.9840737468399	-0.106465976124968	21	21	1	LRP8
B intermediate	0.984084878130023	-0.121572868515176	52	52	1	ENOSF1
B intermediate	0.984235833347328	-0.136319453884362	64	64	1	CUL4B
B intermediate	0.985289012628995	-0.153994346207553	75	75	1	RTCB
B intermediate	0.986476557030047	0.394747966600851	32	32	1	AC073475.1
B intermediate	0.986914661994037	0.141461537318618	46	46	1	AC007368.1
B intermediate	0.987137265034986	-0.135378668040206	68	67	1	SELENOI
B intermediate	0.987858267782201	-0.114193338149578	163	161	1	HSH2D
B intermediate	0.988209429149204	-0.138646381874117	54	54	1	SNRNP35
B intermediate	0.989080160012304	-0.22110854206609	17	17	1	KCTD3
B intermediate	0.989402850972938	0.556499036597462	14	14	1	AC073529.1
B intermediate	0.989635358020304	0.123539629321356	31	31	1	CCDC122
B intermediate	0.990104378001632	-0.148045079876367	24	24	1	AC010186.3
B intermediate	0.990421100563892	-0.180466557568744	58	57	1	ARHGEF12
B intermediate	0.990916545123932	0.141461537318618	14	14	1	NEK11
B intermediate	0.991437642129023	0.103986831899955	31	31	1	PITHD1
B intermediate	0.991589416027687	0.103986831899955	14	14	1	DARS2
B intermediate	0.99177258144291	-0.22110854206609	17	17	1	RGCC
B intermediate	0.991847815041372	0.106696119157941	175	176	1	ATXN1
B intermediate	0.991922165782355	-0.138646381874117	17	17	1	AC124016.1
B intermediate	0.991925864574741	0.141461537318619	14	14	1	PDGFD
B intermediate	0.992071096537327	-0.112584085287921	121	0.12	1	PLPP1
B intermediate	0.992670030787721	-0.121572868515175	17	17	1	NCK1-DT
B intermediate	0.992670030787721	-0.121572868515175	17	17	1	DOK7
B intermediate	0.992670030787721	-0.121572868515175	17	17	1	ANKRD10-IT1
B intermediate	0.992670030787721	-0.121572868515175	17	17	1	AC018445.5
B intermediate	0.992766797788367	0.141461537318618	14	14	1	AC012291.3
B intermediate	0.992802242339471	0.100120741937719	67	67	1	ABHD2
B intermediate	0.993041229031045	-0.166660758043713	55	55	1	TOMM70
B intermediate	0.994146485504449	0.193928957212753	21	21	1	NDUFAF3
B intermediate	0.994412209162108	-0.111230924293716	147	146	1	C16orf74
B intermediate	0.994538322727824	-0.156219011322067	58	57	1	ZFP14
B intermediate	0.994741520422977	-0.23050724006834	44	44	1	TSEN15
B intermediate	0.994770507420123	0.124782796171988	35	35	1	MARK4
B intermediate	0.995380770373241	-0.131556957087798	31	31	1	ITGA6
B intermediate	0.995558906550206	-0.239967569317406	34	34	1	PPARGC1B
B intermediate	0.995916188533132	0.262767833540751	21	21	1	CTNNBIP1
B intermediate	0.995961084384367	0.169475913488214	17	17	1	AK5
B intermediate	0.996270993719378	-0.140108819952603	51	51	1	TMEM242
B intermediate	0.996299287624453	-0.180466557568744	14	14	1	PGAP1
B intermediate	0.996409827863115	0.112892385121847	17	17	1	ATP2A1
B intermediate	0.997140328868706	-0.14394068154363	14	14	1	TIMELESS
B intermediate	0.997140328868706	-0.14394068154363	14	14	1	TBX21
B intermediate	0.997140328868706	-0.14394068154363	14	14	1	PAK4
B intermediate	0.997140328868706	-0.14394068154363	14	14	1	SNX12
B intermediate	0.997245045430925	-0.189744371156755	27	27	1	RGP1
B intermediate	0.997602683462262	-0.134172905294809	51	51	1	ABHD17A
B intermediate	0.997602715164483	-0.254467139012521	51	51	1	ILF3-DT
B intermediate	0.997813204398642	-0.163393044209803	14	14	1	GOT1
B intermediate	0.999028325226926	-0.111657399650093	62	62	1	BET1
B intermediate	0.999401091659394	-0.244192155179132	27	27	1	PTPRS
B intermediate	0.999831948890905	-0.172198941585143	58	57	1	TYW5
B intermediate	1	-0.361038803210565	14	14	1	CTNNA3
B intermediate	1	0.193928957212753	17	17	1	FMN1
NK_CD56bright	5.77513e+07	105469121687172	608	345	0.0144164645010859	RPL39
NK_CD56bright	4.41402e+08	0.790679044114094	694	453	0.110187058249903	RPS12
NK_CD56bright	6.88277e+08	-274214583327189	22	158	0.171814601254418	JCHAIN
NK_CD56bright	4.00879e+09	0.603948572746228	769	583	1	RPLP1
NK_CD56bright	5.4607e+09	102178680849459	516	317	1	RPL23
NK_CD56bright	7.74672e+09	-151537497142486	113	281	1	NLRC3
NK_CD56bright	9.14197e+09	0.79610016854224	554	331	1	RPL32
NK_CD56bright	0.000104674787981748	-0.487995852819384	801	892	1	MTRNR2L12
NK_CD56bright	0.000147427739558157	0.543256385590362	608	381	1	RPS21
NK_CD56bright	0.000172724625577743	-195627063862473	38	158	1	IGHM
NK_CD56bright	0.000253002958129345	0.469223886467778	892	777	1	RPL41
NK_CD56bright	0.000283822862691179	0.798422548090817	484	281	1	RPS20
NK_CD56bright	0.000342921215731041	-259014273982684	16	108	1	RBM10
NK_CD56bright	0.000403785967932667	-186079032977051	27	129	1	HSPE1
NK_CD56bright	0.000425874350924732	145425137953162	204	65	1	BTBD7
NK_CD56bright	0.000440514162643877	-274214583327189	11	94	1	TOM1
NK_CD56bright	0.000492456152776774	-322757266044213	5	79	1	DNAJC27
NK_CD56bright	0.000568831095861726	-0.894148926716936	247	424	1	STAU2
NK_CD56bright	0.000592249649730021	0.574135698474334	726	554	1	RPL10
NK_CD56bright	0.00087111855607567	-133275489713418	81	209	1	IRAK4
NK_CD56bright	0.000949009803291732	-359014273982684	0	58	1	C2orf88
NK_CD56bright	0.000969731333895997	0.769260060479189	489	324	1	RPS15A
NK_CD56bright	0.00102359598747812	-21857524847475	22	108	1	SNX27
NK_CD56bright	0.00107292768646989	0.632893598075038	602	424	1	TPT1
NK_CD56bright	0.00120864185893091	0.685981665447401	565	417	1	RPS8
NK_CD56bright	0.00142543067053886	0.356457565583654	887	734	1	RPL13
NK_CD56bright	0.00142898657318688	-232710833399304	16	94	1	B3GALNT2
NK_CD56bright	0.00147964989326452	-226821464493947	16	94	1	AC023509.6
NK_CD56bright	0.001778155957622	147286705769896	0.22	94	1	LYZ
NK_CD56bright	0.00179639066001621	-11445832957711	108	237	1	MOB3A
NK_CD56bright	0.001875349736803	-253569495580446	11	79	1	CCDC25
NK_CD56bright	0.00201245527080424	-209828964349716	22	101	1	MYEF2
NK_CD56bright	0.00202414425245955	-342021773838452	0	0.05	1	DPF2
NK_CD56bright	0.00220187522969913	-287964935702182	5	65	1	AC119673.2
NK_CD56bright	0.00225092378546317	-109828964349716	54	158	1	ADGRA3
NK_CD56bright	0.00246203057903302	0.833538853861259	0.29	144	1	TRANK1
NK_CD56bright	0.00248804278731286	0.516420200618046	694	547	1	RPS28
NK_CD56bright	0.0025014533153649	266724510286582	81	7	1	DCTN5
NK_CD56bright	0.00258566983331525	108879590910333	296	158	1	ELOVL5
NK_CD56bright	0.00263667793952142	0.758752402660795	457	302	1	RPL12
NK_CD56bright	0.00285734973783618	-232710833399304	16	86	1	SLC25A43
NK_CD56bright	0.00298978214442326	136405357056004	156	0.05	1	GAS5
NK_CD56bright	0.00321360962545269	0.625296920867845	522	374	1	ANKRD17
NK_CD56bright	0.00335861761273681	-122757266044213	48	144	1	PRMT1
NK_CD56bright	0.00350186345299738	216474476233663	91	14	1	COPB2
NK_CD56bright	0.00360232667299821	0.5450168434548	581	0.41	1	RPSA
NK_CD56bright	0.00363121494597634	-181253516116328	38	122	1	BX890604.2
NK_CD56bright	0.00368159797008764	0.758119502873988	371	223	1	HNRNPA1
NK_CD56bright	0.00388694349372385	-229468685630066	11	72	1	DCAF12
NK_CD56bright	0.00392730279355245	-132710833399304	0.07	173	1	ZNF700
NK_CD56bright	0.00394086452291359	-103688909883302	0.14	266	1	RIF1
NK_CD56bright	0.00409134219634162	-0.796781089848732	263	0.41	1	YTHDC1
NK_CD56bright	0.00433083622614304	-342021773838452	0	43	1	AC010226.1
NK_CD56bright	0.00433083622614304	-342021773838452	0	43	1	NT5DC3
NK_CD56bright	0.00433208638662095	-322757266044213	0	43	1	TMEM9B-AS1
NK_CD56bright	0.00433208638662095	-322757266044213	0	43	1	THOC5
NK_CD56bright	0.00509233759091821	-128271421463459	43	129	1	CARNMT1
NK_CD56bright	0.00532759936744842	0.652190757143526	516	367	1	RPL8
NK_CD56bright	0.00534295060177028	-0.835255237663368	118	237	1	AC127502.2
NK_CD56bright	0.00565213626761247	133877416211168	194	86	1	SLC35D1
NK_CD56bright	0.00569254375906374	0.761389068105424	387	245	1	RPL22
NK_CD56bright	0.00576103032756667	-200518023910568	16	79	1	KIAA0930
NK_CD56bright	0.00576103032756667	-200518023910568	16	79	1	UBA1
NK_CD56bright	0.00581515860882065	-0.433638254146846	366	532	1	SORL1
NK_CD56bright	0.0059330029757192	257978226161548	0.07	7	1	AC008771.1
NK_CD56bright	0.00636294514062401	-0.782787817769232	161	288	1	PPIP5K2
NK_CD56bright	0.00648506558751483	-115718333255073	59	151	1	APOBEC3G
NK_CD56bright	0.00663219020390451	-119782531704808	65	158	1	DYNC1LI2
NK_CD56bright	0.00672304771399392	-104824896099757	102	209	1	TM9SF2
NK_CD56bright	0.00678874513785728	-0.748271936068728	215	345	1	NAA16
NK_CD56bright	0.00683585674983648	-133775557819255	32	108	1	TXNDC12
NK_CD56bright	0.00685216464426159	-164261015972097	38	115	1	PPTC7
NK_CD56bright	0.00698592729263425	-107229443496422	59	151	1	H1FX
NK_CD56bright	0.006991872208014	0.452952239379993	624	482	1	RPL21
NK_CD56bright	0.0070601798476567	0.714711841701585	409	266	1	RPS13
NK_CD56bright	0.00709356683108021	120427312652327	183	79	1	RAB37
NK_CD56bright	0.00711961221693531	0.436824307773433	634	489	1	RPL18
NK_CD56bright	0.00716110971000127	-117510524054799	0.07	165	1	AATF
NK_CD56bright	0.00719047663900526	0.403751897523977	758	597	1	RPLP2
NK_CD56bright	0.00724739412124854	171728578536541	108	29	1	POMP
NK_CD56bright	0.00724739412124854	171728578536541	108	29	1	RNF31
NK_CD56bright	0.00727752392397178	0.521230079260363	586	439	1	RPL27A
NK_CD56bright	0.00743639575276548	-11857524847475	134	245	1	DZIP3
NK_CD56bright	0.00768433319951651	-179872936163825	22	86	1	AL121839.2
NK_CD56bright	0.00768433319951651	-179872936163825	22	86	1	LIG3
NK_CD56bright	0.00775493529902067	-0.563808592013374	366	496	1	NAP1L4
NK_CD56bright	0.00779405489270649	-229468685630066	11	65	1	ZSCAN5A
NK_CD56bright	0.00789181329216645	-215718333255073	11	65	1	STK25
NK_CD56bright	0.00789181329216645	-215718333255073	11	65	1	AC092120.3
NK_CD56bright	0.00805612992719145	0.502820279800592	495	338	1	RPS25
NK_CD56bright	0.00808402212640891	-155772126213446	48	129	1	ZNF736
NK_CD56bright	0.00814977016691203	-142021773838452	43	122	1	CRY2
NK_CD56bright	0.00833875455705558	-160464230952195	48	129	1	IFI44
NK_CD56bright	0.0083697247872733	-148434807580424	48	129	1	STARD7
NK_CD56bright	0.00869452551716301	303921388025277	48	0	1	TLNRD1
NK_CD56bright	0.00870061290418335	290171035650284	48	0	1	TNFSF14
NK_CD56bright	0.00870061290418335	290171035650284	48	0	1	SH2D3A
NK_CD56bright	0.00898665657326063	-134621715694075	48	129	1	RALGDS
NK_CD56bright	0.00916303646899797	-122757266044213	43	122	1	SMYD2
NK_CD56bright	0.00925402009631866	228022197975657	65	7	1	CASP1
NK_CD56bright	0.00932519712692475	-322757266044213	0	36	1	AC005856.1
NK_CD56bright	0.00932655573317762	-300518023910568	0	36	1	VAMP3
NK_CD56bright	0.00932655573317762	-300518023910568	0	36	1	SLC26A5
NK_CD56bright	0.00932655573317762	-300518023910568	0	36	1	GOT1
NK_CD56bright	0.00932655573317762	-300518023910568	0	36	1	AC010789.2
NK_CD56bright	0.00932655573317762	-300518023910568	0	36	1	AP001160.1
NK_CD56bright	0.00932655573317762	-300518023910568	0	36	1	ATP23
NK_CD56bright	0.00932655573317762	-300518023910568	0	36	1	PIGS
NK_CD56bright	0.00932655573317762	-300518023910568	0	36	1	AC027449.1
NK_CD56bright	0.00932655573317762	-300518023910568	0	36	1	ZNF275
NK_CD56bright	0.00951372234691458	-120871363319081	48	129	1	FBXW2
NK_CD56bright	0.00955190140978094	0.490514923518389	554	417	1	RPS15
NK_CD56bright	0.00979935000236749	-242021773838452	5	0.05	1	SCAMP1-AS1
NK_CD56bright	0.00979935000236749	-242021773838452	5	0.05	1	CEP57L1
NK_CD56bright	0.00979935000236749	-242021773838452	5	0.05	1	SMIM10L1
NK_CD56bright	0.00979935000236749	-242021773838452	5	0.05	1	RFNG
NK_CD56bright	0.00979935000236749	-242021773838452	5	0.05	1	SNHG17
NK_CD56bright	0.00990732092801431	132980400860713	167	72	1	LPIN1
NK_CD56bright	0.0100118706930797	0.914201300686035	274	158	1	RBM27
NK_CD56bright	0.0102450883241239	-183525523766337	5	0.05	1	LPAR6
NK_CD56bright	0.010291598348487	-125671900610164	0.07	158	1	ATP5IF1
NK_CD56bright	0.0103370685385261	-124333997630044	65	151	1	TMCO1
NK_CD56bright	0.0105496541934929	-12137668609171	75	165	1	OPRM1
NK_CD56bright	0.0105646822737802	-0.874783601850005	134	245	1	COPA
NK_CD56bright	0.0106418365336106	-109828964349716	97	194	1	IL21R
NK_CD56bright	0.0106478832227335	0.880951796336041	285	173	1	DMTF1
NK_CD56bright	0.0106707508884881	-119782531704808	65	151	1	RPF1
NK_CD56bright	0.010889281160895	-117920963888073	65	151	1	ATP5F1B
NK_CD56bright	0.0109621692409355	-161286281632692	32	101	1	TAFA2
NK_CD56bright	0.0109621692409355	-161286281632692	32	101	1	C16orf54
NK_CD56bright	0.0111049692463144	0.72521270113704	328	201	1	CENPC
NK_CD56bright	0.011126137826623	0.56290844305108	581	453	1	RPS3A
NK_CD56bright	0.0112771700175905	-187964935702182	16	72	1	SLC7A5
NK_CD56bright	0.0112771700175905	-187964935702182	16	72	1	TVP23B
NK_CD56bright	0.011347523766882	-108764239929765	86	0.18	1	CSNK1D
NK_CD56bright	0.0114148268572587	-105764765899982	91	187	1	P4HB
NK_CD56bright	0.0116523775162713	-110827373206978	86	0.18	1	GSN
NK_CD56bright	0.0116968396345637	145425137953162	113	36	1	CNPY3
NK_CD56bright	0.0116968396345637	145425137953162	113	36	1	ELOC
NK_CD56bright	0.0118370967232106	-155772126213446	16	72	1	ZNF487
NK_CD56bright	0.0120599678745714	208228260214466	75	14	1	SLC35E2A
NK_CD56bright	0.0123105043449661	107454695336505	156	65	1	TCP11L1
NK_CD56bright	0.0123362355710952	-0.972758761413302	65	151	1	AP2A1
NK_CD56bright	0.012419933632432	0.454251379531617	565	432	1	RPS24
NK_CD56bright	0.0124361446531326	0.645073721867195	435	302	1	ITSN2
NK_CD56bright	0.0125517358156782	0.643912599035192	317	187	1	RSBN1L
NK_CD56bright	0.012665459732186	0.890122382227627	269	158	1	EEF1B2
NK_CD56bright	0.0128016045001857	-0.549204179104602	473	576	1	ELMO1
NK_CD56bright	0.0128491226204233	-142021773838452	38	108	1	AC010186.3
NK_CD56bright	0.0131020041635522	-0.733375623644154	0.21	338	1	LINC01473
NK_CD56bright	0.0131436092022284	-142021773838452	38	108	1	PSMC2
NK_CD56bright	0.0133397835773886	-0.885881310733336	97	194	1	GPATCH2L
NK_CD56bright	0.0134442725948517	0.688306718393645	317	194	1	PPIA
NK_CD56bright	0.0135313245372072	274970726305779	43	0	1	POLE4
NK_CD56bright	0.0135313245372072	274970726305779	43	0	1	NPRL2
NK_CD56bright	0.0135313245372072	274970726305779	43	0	1	CDKL3
NK_CD56bright	0.0135313245372072	274970726305779	43	0	1	TBC1D7
NK_CD56bright	0.0135313245372072	274970726305779	43	0	1	PRPF19
NK_CD56bright	0.0135313245372072	274970726305779	43	0	1	TMEM256
NK_CD56bright	0.0135313245372072	274970726305779	43	0	1	ATP13A1
NK_CD56bright	0.0135443224918885	-125029273694221	38	108	1	GLB1
NK_CD56bright	0.0137712886201587	102035485300146	183	86	1	UBE2I
NK_CD56bright	0.0138136290749674	-0.607844741560295	0.14	252	1	RRBP1
NK_CD56bright	0.0141128087745929	-0.659004597971641	215	338	1	MAP3K8
NK_CD56bright	0.0141668501993241	228022197975657	59	7	1	MICOS13
NK_CD56bright	0.0142316448333808	-133775557819255	43	115	1	RAB8A
NK_CD56bright	0.0142530368141105	-190564456555477	22	79	1	NECAP1
NK_CD56bright	0.0142564251368133	216474476233663	59	7	1	CEMIP
NK_CD56bright	0.0143500526042046	-122757266044213	91	0.18	1	RPRD1A
NK_CD56bright	0.0143933731671445	-149060706627592	48	122	1	TAF1B
NK_CD56bright	0.0143933731671445	-142021773838452	48	122	1	HACL1
NK_CD56bright	0.0143933731671445	-142021773838452	48	122	1	SF3A1
NK_CD56bright	0.0145447438753067	-168325214421832	22	79	1	MCM3
NK_CD56bright	0.0145447438753067	-168325214421832	22	79	1	EXOSC3
NK_CD56bright	0.0145447438753067	-168325214421832	22	79	1	GCNA
NK_CD56bright	0.0146756854568927	0.500710690624277	511	381	1	RPL15
NK_CD56bright	0.014924594764249	0.517625785552907	559	432	1	NKG7
NK_CD56bright	0.0149989896241006	-11857524847475	43	115	1	CEP162
NK_CD56bright	0.0150306736365196	0.827709775059061	0.22	115	1	TSPAN5
NK_CD56bright	0.015064640523441	0.442900455195089	656	554	1	RPS3
NK_CD56bright	0.0153255952405346	-0.645510050226767	0.28	396	1	CUX1
NK_CD56bright	0.0154550277034977	0.237595327744314	849	0.77	1	VAV3
NK_CD56bright	0.0155158015173134	-104824896099757	113	209	1	TMEM161B
NK_CD56bright	0.0155973696805768	0.44443040872059	505	0.36	1	RPL6
NK_CD56bright	0.0156326385952858	131674785578168	0.14	58	1	BIRC2
NK_CD56bright	0.0156962058612706	-129468685630067	54	129	1	TRIM37
NK_CD56bright	0.0157204948142294	-215718333255073	11	58	1	LPCAT4
NK_CD56bright	0.0158143747200919	0.869288878810461	0.21	108	1	KLHL28
NK_CD56bright	0.0159058310234876	-200518023910568	11	58	1	PTGER4
NK_CD56bright	0.016211425941867	0.99481976089432	199	101	1	CEP192
NK_CD56bright	0.0163000620335928	-0.733375623644154	151	259	1	PDXDC1
NK_CD56bright	0.0163799286983773	-0.586867607793975	199	324	1	NUP210
NK_CD56bright	0.0164350000930025	0.325027333546249	0.71	576	1	RPS11
NK_CD56bright	0.016537770464601	147286705769896	118	43	1	PSMD14
NK_CD56bright	0.0165563816637418	-114010981919179	86	173	1	MTRNR2L8
NK_CD56bright	0.0166024348242745	-159014273982684	11	58	1	MTRR
NK_CD56bright	0.016760628316193	-115718333255073	54	129	1	SMIM14
NK_CD56bright	0.016760628316193	-115718333255073	54	129	1	FXN
NK_CD56bright	0.0168423630581677	0.99481976089432	215	115	1	IGFBP7
NK_CD56bright	0.0169695084652975	-107918082054946	81	165	1	KIAA0586
NK_CD56bright	0.017133140655144	-164261015972097	27	86	1	SNRPE
NK_CD56bright	0.0172728887554022	-0.782787817769232	167	273	1	TENT4B
NK_CD56bright	0.0172984425025588	-161286281632692	27	86	1	AC078881.1
NK_CD56bright	0.0173601321123491	-0.645777438799655	258	381	1	LINC01138
NK_CD56bright	0.0175416030891921	-153569495580446	27	86	1	C16orf58
NK_CD56bright	0.0179083604611686	-0.62457623689071	194	317	1	HIF1A
NK_CD56bright	0.0181146293460551	111029697831426	129	0.05	1	ERCC6
NK_CD56bright	0.0187080718558614	-103688909883302	65	144	1	TNIP1
NK_CD56bright	0.0187825597435872	0.579782261615476	237	129	1	CDC73
NK_CD56bright	0.0189556881259175	-122757266044213	27	86	1	ARRDC3-AS1
NK_CD56bright	0.0191874645210901	-0.819825197093762	177	288	1	EXOC6B
NK_CD56bright	0.0194373335702151	0.942352341000184	177	86	1	GSTP1
NK_CD56bright	0.0196330683054563	0.579782261615476	301	0.18	1	IFI16
NK_CD56bright	0.0196647910852775	-151975341193544	32	94	1	PRCC
NK_CD56bright	0.0196647910852775	-151975341193544	32	94	1	ARSG
NK_CD56bright	0.0196675150585166	106520908878572	0.07	14	1	RAD18
NK_CD56bright	0.0198625648815633	-0.927177727104407	86	173	1	BTBD1
NK_CD56bright	0.0199369885527713	-0.688706574310426	0.21	324	1	PPP4R3A
NK_CD56bright	0.0201961212300107	-142021773838452	32	94	1	WDR35
NK_CD56bright	0.0202771684415455	-300518023910568	0	29	1	MAP3K21
NK_CD56bright	0.0202771684415455	-300518023910568	0	29	1	ACKR3
NK_CD56bright	0.0202771684415455	-300518023910568	0	29	1	AC113414.1
NK_CD56bright	0.0202771684415455	-300518023910568	0	29	1	STK33
NK_CD56bright	0.0202771684415455	-300518023910568	0	29	1	ITGAD
NK_CD56bright	0.0202771684415455	-300518023910568	0	29	1	RCAN1
NK_CD56bright	0.0202775638488101	0.405386556127938	554	432	1	FBXL17
NK_CD56bright	0.0202780686664461	-387964935702182	0	29	1	PRDM16
NK_CD56bright	0.0202783687448469	-274214583327189	0	29	1	LDLRAD2
NK_CD56bright	0.0202783687448469	-274214583327189	0	29	1	RHOU
NK_CD56bright	0.0202783687448469	-274214583327189	0	29	1	AC079779.1
NK_CD56bright	0.0202783687448469	-274214583327189	0	29	1	AC092835.1
NK_CD56bright	0.0202783687448469	-274214583327189	0	29	1	TCTA
NK_CD56bright	0.0202783687448469	-274214583327189	0	29	1	KIAA1257
NK_CD56bright	0.0202783687448469	-274214583327189	0	29	1	LEF1-AS1
NK_CD56bright	0.0202783687448469	-274214583327189	0	29	1	AL031768.2
NK_CD56bright	0.0202783687448469	-274214583327189	0	29	1	SLC26A3
NK_CD56bright	0.0202783687448469	-274214583327189	0	29	1	MRPS33
NK_CD56bright	0.0202783687448469	-274214583327189	0	29	1	SLC25A25-AS1
NK_CD56bright	0.0202783687448469	-274214583327189	0	29	1	TCF7L2
NK_CD56bright	0.0202783687448469	-274214583327189	0	29	1	CTSF
NK_CD56bright	0.0202783687448469	-274214583327189	0	29	1	TULP3
NK_CD56bright	0.0202783687448469	-274214583327189	0	29	1	AC125494.1
NK_CD56bright	0.0202783687448469	-274214583327189	0	29	1	AC025031.2
NK_CD56bright	0.0202783687448469	-274214583327189	0	29	1	AC010201.3
NK_CD56bright	0.0202783687448469	-274214583327189	0	29	1	EBPL
NK_CD56bright	0.0202783687448469	-274214583327189	0	29	1	HYPK
NK_CD56bright	0.0202783687448469	-274214583327189	0	29	1	AC137932.3
NK_CD56bright	0.0202783687448469	-274214583327189	0	29	1	PDK2
NK_CD56bright	0.0202783687448469	-274214583327189	0	29	1	SYCP2
NK_CD56bright	0.0202783687448469	-274214583327189	0	29	1	CDH26
NK_CD56bright	0.0202783687448469	-274214583327189	0	29	1	MIR99AHG
NK_CD56bright	0.0202783687448469	-274214583327189	0	29	1	SLC35E4
NK_CD56bright	0.020318774422261	112035064297818	156	72	1	SMARCE1
NK_CD56bright	0.0204450924223564	-242021773838452	5	43	1	AC004943.2
NK_CD56bright	0.0204450924223564	-242021773838452	5	43	1	AC093227.1
NK_CD56bright	0.0204450924223564	-242021773838452	5	43	1	PDE9A
NK_CD56bright	0.0205804933328474	-222757266044213	5	43	1	ACOT7
NK_CD56bright	0.0205804933328474	-222757266044213	5	43	1	DDX41
NK_CD56bright	0.0205804933328474	-222757266044213	5	43	1	NANS
NK_CD56bright	0.0205804933328474	-222757266044213	5	43	1	TMEM254
NK_CD56bright	0.0205804933328474	-222757266044213	5	43	1	TMEM223
NK_CD56bright	0.0205804933328474	-222757266044213	5	43	1	FNTB
NK_CD56bright	0.0205804933328474	-222757266044213	5	43	1	ACYP1
NK_CD56bright	0.0205804933328474	-222757266044213	5	43	1	TELO2
NK_CD56bright	0.0205804933328474	-222757266044213	5	43	1	NAA60
NK_CD56bright	0.0205804933328474	-222757266044213	5	43	1	ZNF500
NK_CD56bright	0.0205804933328474	-222757266044213	5	43	1	NAGPA
NK_CD56bright	0.0205804933328474	-222757266044213	5	43	1	AC012645.3
NK_CD56bright	0.0205804933328474	-222757266044213	5	43	1	MIR646HG
NK_CD56bright	0.0205804933328474	-222757266044213	5	43	1	MAP7D3
NK_CD56bright	0.0205942116913036	0.984172516694811	0.21	115	1	STAMBPL1
NK_CD56bright	0.0206628245053488	-0.719778020243432	113	209	1	PTS
NK_CD56bright	0.0207227047314316	-0.835255237663368	97	187	1	CACUL1
NK_CD56bright	0.0209414112621761	134531700797845	145	65	1	RAD54L2
NK_CD56bright	0.0210986458312267	274970726305779	38	0	1	MAP3K20
NK_CD56bright	0.021101316271399	290171035650284	38	0	1	LINC01505
NK_CD56bright	0.021101316271399	303921388025277	38	0	1	EML5
NK_CD56bright	0.0211048770579611	257978226161548	38	0	1	UTP25
NK_CD56bright	0.0211048770579611	257978226161548	38	0	1	ABCF3
NK_CD56bright	0.0211048770579611	257978226161548	38	0	1	TNIP2
NK_CD56bright	0.0211048770579611	257978226161548	38	0	1	GATB
NK_CD56bright	0.0211048770579611	257978226161548	38	0	1	FAM221A
NK_CD56bright	0.0211048770579611	257978226161548	38	0	1	RRAGA
NK_CD56bright	0.0211288268051428	-0.865628886706887	204	309	1	SRBD1
NK_CD56bright	0.0211691828399306	-200518023910568	16	65	1	SIPA1L2
NK_CD56bright	0.0211783042834714	-122757266044213	32	94	1	CSE1L
NK_CD56bright	0.0214721558263564	-187964935702182	16	65	1	PLEKHA3
NK_CD56bright	0.0214721558263564	-187964935702182	16	65	1	AC090517.5
NK_CD56bright	0.0216262611417348	0.459751557908706	634	554	1	IKZF1
NK_CD56bright	0.0218086055793269	-174214583327189	16	65	1	DPY30
NK_CD56bright	0.0218086055793269	-174214583327189	16	65	1	FAM136A
NK_CD56bright	0.0218086055793269	-174214583327189	16	65	1	NUP43
NK_CD56bright	0.0218086055793269	-174214583327189	16	65	1	GSK3A
NK_CD56bright	0.0219135164141148	0.656597858666307	473	0.36	1	RPS26
NK_CD56bright	0.0219625267380244	203921388025277	54	7	1	ZNF692
NK_CD56bright	0.0219625267380244	203921388025277	54	7	1	TAPT1-AS1
NK_CD56bright	0.0219625267380244	203921388025277	54	7	1	SCPEP1
NK_CD56bright	0.0219625267380244	203921388025277	54	7	1	LZTR1
NK_CD56bright	0.0219625267380244	203921388025277	54	7	1	TXN2
NK_CD56bright	0.0219750988694754	124963365992315	145	65	1	DERA
NK_CD56bright	0.022087669902617	0.772427339557872	0.28	173	1	PCSK7
NK_CD56bright	0.0223665907615059	-14982202503858	43	108	1	SLAMF6
NK_CD56bright	0.0224282324406421	-155772126213446	16	65	1	AP002812.2
NK_CD56bright	0.0224856034792989	-132710833399304	38	101	1	UBXN2B
NK_CD56bright	0.0226564225495284	0.52731484172134	333	209	1	STXBP5
NK_CD56bright	0.0226631126365848	107454695336505	145	65	1	SLF2
NK_CD56bright	0.022736556733486	133466976377894	124	0.05	1	EZH2
NK_CD56bright	0.0227468677524922	-142021773838452	16	65	1	ARHGAP18
NK_CD56bright	0.0227705406487371	0.627087976393833	382	259	1	RPLP0
NK_CD56bright	0.0229088274057084	-0.500388087068507	398	511	1	KLRC2
NK_CD56bright	0.0230673159659889	15057816801717	91	29	1	ATOX1
NK_CD56bright	0.0232641123080932	0.516588435128282	0.5	396	1	RPL17
NK_CD56bright	0.0232710495520364	-134621715694075	38	101	1	IGHA1
NK_CD56bright	0.0234965554585189	142777916817043	91	29	1	FAM53B
NK_CD56bright	0.0235183855056027	145425137953162	102	36	1	TSGA10
NK_CD56bright	0.0235795097314881	-115718333255073	38	101	1	DENR
NK_CD56bright	0.0236331430514662	-133775557819255	43	108	1	OTUD7B
NK_CD56bright	0.0236331430514662	-133775557819255	43	108	1	WDR12
NK_CD56bright	0.0236793494077263	-0.563175692226567	188	302	1	NUTM2A-AS1
NK_CD56bright	0.0239103772015874	138713718367308	102	36	1	OGFR
NK_CD56bright	0.0241595945668635	-0.98411862357785	113	201	1	CBL
NK_CD56bright	0.0242266759287784	106520908878572	134	58	1	PPP1CA
NK_CD56bright	0.0244151684156953	-125029273694221	43	108	1	ZNF274
NK_CD56bright	0.0244462090900955	131674785578168	102	36	1	MAEA
NK_CD56bright	0.0245886173154322	-0.206203734847398	995	986	1	MT-ND3
NK_CD56bright	0.0250992613426682	-126821464493947	48	115	1	AF117829.1
NK_CD56bright	0.0250992613426682	-126821464493947	48	115	1	TTI1
NK_CD56bright	0.0253254697625392	0.514406252763452	511	424	1	RPL18A
NK_CD56bright	0.0253599766789909	-0.94217044157988	156	252	1	ELOVL6
NK_CD56bright	0.0255289255015752	116474476233663	102	36	1	NBR1
NK_CD56bright	0.0257390615574422	-105764765899982	91	173	1	ABHD15-AS1
NK_CD56bright	0.0261908780746168	105977520273509	0.22	129	1	SPECC1L
NK_CD56bright	0.0262155522956772	-112065745652562	81	158	1	UQCRB
NK_CD56bright	0.0262358051475522	-0.896655782327511	102	187	1	AC005670.3
NK_CD56bright	0.02625558633403	-128271421463459	54	122	1	PAPOLG
NK_CD56bright	0.0266069130755289	-168325214421832	22	72	1	RIOX2
NK_CD56bright	0.0266069130755289	-168325214421832	22	72	1	MED16
NK_CD56bright	0.026663999634263	-0.610042297264541	301	0.41	1	ABHD2
NK_CD56bright	0.0268408536598465	-0.807240861493771	113	201	1	CNNM2
NK_CD56bright	0.0268482775810801	0.749707263057788	253	151	1	SRSF4
NK_CD56bright	0.0268609399286714	-170032565757726	22	72	1	ENPP1
NK_CD56bright	0.0270679603688911	-0.410164073720601	468	576	1	JMJD1C
NK_CD56bright	0.0271132990581471	-155772126213446	22	72	1	NOC2L
NK_CD56bright	0.0271132990581471	-155772126213446	22	72	1	CYP51A1
NK_CD56bright	0.0271132990581471	-155772126213446	22	72	1	SLC25A30
NK_CD56bright	0.0271132990581471	-155772126213446	22	72	1	DDX19A
NK_CD56bright	0.0271132990581471	-155772126213446	22	72	1	TANGO2
NK_CD56bright	0.0273894970975692	-0.646988600231546	199	302	1	AGK
NK_CD56bright	0.0275785772491873	-151975341193544	22	72	1	HMGA1P4
NK_CD56bright	0.0276710579199983	-115718333255073	0.07	144	1	EGLN1
NK_CD56bright	0.0276760772127038	-153569495580446	22	72	1	TOP3A
NK_CD56bright	0.0277875676336562	180217468295192	65	14	1	FAM162A
NK_CD56bright	0.0279799210240204	-0.960786119747227	97	0.18	1	GORASP2
NK_CD56bright	0.0280694187060414	169525947903541	65	14	1	PAM16
NK_CD56bright	0.0280694187060414	169525947903541	65	14	1	MCRIP1
NK_CD56bright	0.0282723271299525	-107229443496422	22	72	1	CAMLG
NK_CD56bright	0.0287015792083868	-104170611513079	59	129	1	RUFY2
NK_CD56bright	0.0290048025196213	116474476233663	0.14	65	1	ZMYM5
NK_CD56bright	0.0291954861908071	0.755632097014894	258	158	1	UBC
NK_CD56bright	0.0294022892631385	-100518023910568	65	137	1	ZDHHC2
NK_CD56bright	0.0294022892631385	-100518023910568	65	137	1	CCDC6
NK_CD56bright	0.029462564807212	-103319461527528	75	151	1	IPO9
NK_CD56bright	0.0296342217191656	-0.754636777455083	113	201	1	CGGBP1
NK_CD56bright	0.0296359978837628	-0.850852092714386	91	173	1	MRTFB
NK_CD56bright	0.0296701180643981	-0.325439513632424	516	662	1	FTX
NK_CD56bright	0.0298732311282116	-0.972758761413302	0.07	144	1	M6PR
NK_CD56bright	0.0299369178362257	-170032565757726	27	79	1	POLR3C
NK_CD56bright	0.0300048559478354	0.17433081116583	785	662	1	ACTB
NK_CD56bright	0.0300621299636799	-0.972758761413302	65	137	1	LRRC37B
NK_CD56bright	0.0302080837372105	0.71304879247894	301	201	1	TRAPPC10
NK_CD56bright	0.0302520597564368	-0.816146414715663	86	165	1	PPP2R2D
NK_CD56bright	0.0305081730384642	0.37747408632236	634	532	1	RPL19
NK_CD56bright	0.0305499951310206	-0.818767114874799	86	165	1	ABCA5
NK_CD56bright	0.0306401213573533	-0.867676715355745	97	0.18	1	DGLUCY
NK_CD56bright	0.0307901339314895	-0.917717397855341	75	151	1	ACSL4
NK_CD56bright	0.0308001018533268	-0.87272994308203	86	165	1	SMARCAD1
NK_CD56bright	0.0309955574174854	-153569495580446	27	79	1	TMEM175
NK_CD56bright	0.0314330697117344	-215718333255073	11	0.05	1	USP31
NK_CD56bright	0.0314330697117344	-200518023910568	11	0.05	1	MYOM1
NK_CD56bright	0.0314330697117344	-200518023910568	11	0.05	1	ZNF548
NK_CD56bright	0.0316803003923161	-142021773838452	27	79	1	TRMT61B
NK_CD56bright	0.0316803003923161	-142021773838452	27	79	1	TALDO1
NK_CD56bright	0.0316803003923161	-142021773838452	27	79	1	MAP3K7CL
NK_CD56bright	0.0317370600283663	-0.794613253166022	0.14	0.23	1	SUGP2
NK_CD56bright	0.0317810628448942	-183525523766337	11	0.05	1	IFI6
NK_CD56bright	0.0317810628448942	-183525523766337	11	0.05	1	SLC25A24
NK_CD56bright	0.0317810628448942	-183525523766337	11	0.05	1	PMVK
NK_CD56bright	0.0317810628448942	-183525523766337	11	0.05	1	AC018462.1
NK_CD56bright	0.0317810628448942	-183525523766337	11	0.05	1	NIF3L1
NK_CD56bright	0.0317810628448942	-183525523766337	11	0.05	1	CCDC125
NK_CD56bright	0.0317810628448942	-183525523766337	11	0.05	1	COPS6
NK_CD56bright	0.0317810628448942	-183525523766337	11	0.05	1	AC104958.1
NK_CD56bright	0.0317810628448942	-183525523766337	11	0.05	1	AC022973.3
NK_CD56bright	0.0317810628448942	-183525523766337	11	0.05	1	NOL6
NK_CD56bright	0.0317810628448942	-183525523766337	11	0.05	1	PAAF1
NK_CD56bright	0.0317810628448942	-183525523766337	11	0.05	1	LYRM1
NK_CD56bright	0.0317810628448942	-183525523766337	11	0.05	1	AP005899.1
NK_CD56bright	0.0317810628448942	-183525523766337	11	0.05	1	DAPK3
NK_CD56bright	0.0317810628448942	-183525523766337	11	0.05	1	WDR83
NK_CD56bright	0.0317810628448942	-183525523766337	11	0.05	1	ZNF74
NK_CD56bright	0.0319447701135112	-187964935702182	11	0.05	1	GPC6
NK_CD56bright	0.0319726649665434	1486672857224	75	22	1	MPC1
NK_CD56bright	0.0319726649665434	1486672857224	75	22	1	NCF1
NK_CD56bright	0.0320137902867203	111029697831426	129	58	1	RSL24D1
NK_CD56bright	0.032163861092553	-0.835255237663368	81	158	1	BCL11B
NK_CD56bright	0.0322790448624792	-174214583327189	11	0.05	1	RIMKLB
NK_CD56bright	0.0326151947112414	-159014273982684	11	0.05	1	RDH13
NK_CD56bright	0.0326174971445697	0.651932047371311	339	237	1	RPS10
NK_CD56bright	0.0326396531942846	0.417510832716599	683	626	1	RPL28
NK_CD56bright	0.0329530278035802	-142021773838452	11	0.05	1	KBTBD4
NK_CD56bright	0.0330349644037169	-119782531704808	27	79	1	POLR1B
NK_CD56bright	0.0330349644037169	-119782531704808	27	79	1	PHAX
NK_CD56bright	0.0330349644037169	-119782531704808	27	79	1	SNRPD3
NK_CD56bright	0.0330458809337832	105371344994789	129	58	1	HERPUD1
NK_CD56bright	0.0330561008189312	274970726305779	32	0	1	COLGALT2
NK_CD56bright	0.0330561008189312	290171035650284	32	0	1	MYO6
NK_CD56bright	0.0330589210098026	238713718367308	32	0	1	ARL 6,00
NK_CD56bright	0.0330589210098026	238713718367308	32	0	1	ZNRD1
NK_CD56bright	0.0330589210098026	238713718367308	32	0	1	STEAP1B
NK_CD56bright	0.0330589210098026	238713718367308	32	0	1	STOML2
NK_CD56bright	0.0330589210098026	238713718367308	32	0	1	NOXA1
NK_CD56bright	0.0330589210098026	238713718367308	32	0	1	SUV39H2
NK_CD56bright	0.0330589210098026	238713718367308	32	0	1	C1S
NK_CD56bright	0.0330589210098026	238713718367308	32	0	1	CASC1
NK_CD56bright	0.0330589210098026	238713718367308	32	0	1	HNRNPA1P48
NK_CD56bright	0.0330589210098026	238713718367308	32	0	1	ZSWIM4
NK_CD56bright	0.0330589210098026	238713718367308	32	0	1	LENG1
NK_CD56bright	0.0331685283975708	0.510519599178362	312	201	1	UBXN4
NK_CD56bright	0.0332259083354725	-0.792186515771482	75	151	1	AC244502.1
NK_CD56bright	0.0332823236497794	116474476233663	118	0.05	1	SERPINB6
NK_CD56bright	0.0334152603777244	-0.597095500468603	204	309	1	KIAA0319L
NK_CD56bright	0.0334979848074435	216474476233663	48	7	1	AC073840.1
NK_CD56bright	0.0334979848074435	216474476233663	48	7	1	HMGA2
NK_CD56bright	0.0335522009114346	142777916817043	86	29	1	TBP
NK_CD56bright	0.0335522009114346	15057816801717	86	29	1	Z83843.1
NK_CD56bright	0.0336163468947042	112410277783929	156	79	1	GALK2
NK_CD56bright	0.0336165381420707	108228260214466	156	79	1	ATP13A3
NK_CD56bright	0.0336581370831932	203921388025277	48	7	1	MCOLN2
NK_CD56bright	0.0336581370831932	203921388025277	48	7	1	TOX2
NK_CD56bright	0.0338461010715895	190171035650284	48	7	1	FASTK
NK_CD56bright	0.0338461010715895	190171035650284	48	7	1	RBM14
NK_CD56bright	0.0338461010715895	190171035650284	48	7	1	PRKAB1
NK_CD56bright	0.0338461010715895	190171035650284	48	7	1	ZNF785
NK_CD56bright	0.0338461010715895	190171035650284	48	7	1	BORCS6
NK_CD56bright	0.0338461010715895	190171035650284	48	7	1	NLRP7
NK_CD56bright	0.0338461010715895	190171035650284	48	7	1	APEX2
NK_CD56bright	0.034129967331523	-0.567059126713795	118	209	1	FBXW4
NK_CD56bright	0.0342319204061341	101274166889158	129	58	1	MBNL1-AS1
NK_CD56bright	0.0342470715171251	0.427779168170426	554	453	1	TCF12
NK_CD56bright	0.0342896716211553	131674785578168	97	36	1	TMEM30A
NK_CD56bright	0.0346322714593206	-142021773838452	32	86	1	FAM8A1
NK_CD56bright	0.0346322714593206	-142021773838452	32	86	1	PKM
NK_CD56bright	0.035006732603081	124274727433791	97	36	1	PRKCD
NK_CD56bright	0.035006732603081	124274727433791	97	36	1	GPALPP1
NK_CD56bright	0.0352772139533814	-0.722780508404955	0.14	0.23	1	AQR
NK_CD56bright	0.0354970470351012	-131330253446801	32	86	1	KMT2E-AS1
NK_CD56bright	0.0354970470351012	-131330253446801	32	86	1	C1QBP
NK_CD56bright	0.0354970470351012	-131330253446801	32	86	1	HOOK2
NK_CD56bright	0.0361899307105704	0.565843070657602	398	288	1	UBA52
NK_CD56bright	0.0363582369626571	-105764765899982	32	86	1	IRAK3
NK_CD56bright	0.0366107367679776	0.53914027711813	172	86	1	TAF7
NK_CD56bright	0.0372594629636971	0.791286366809188	0.21	122	1	STK24
NK_CD56bright	0.0375977135280618	-125420778694559	91	165	1	PLXDC2
NK_CD56bright	0.0377480641466613	0.357389840279028	672	583	1	RPL30
NK_CD56bright	0.0377486165476448	-105248595388404	102	0.18	1	CEP95
NK_CD56bright	0.0378757265912479	-105764765899982	32	86	1	ARMCX4
NK_CD56bright	0.0383949511698549	-125029273694221	38	94	1	AC244131.2
NK_CD56bright	0.0385456249325945	0.622850983507362	0.28	0.18	1	TRIM44
NK_CD56bright	0.0387411723843151	-0.835255237663368	113	194	1	MYCBP2-AS1
NK_CD56bright	0.0387495284575224	0.524640707423015	349	245	1	CYBA
NK_CD56bright	0.0387560000292493	0.855416704228904	215	129	1	SLC7A6
NK_CD56bright	0.0395998266073627	100862556041935	145	72	1	ZNF521
NK_CD56bright	0.0397019468628854	-0.673336675353235	237	331	1	LRMDA
NK_CD56bright	0.0397526934056173	0.289703032767454	672	0.54	1	ZEB1
NK_CD56bright	0.0398701010941651	-125029273694221	43	101	1	PPA1
NK_CD56bright	0.0401205762616199	-0.402295830387262	269	381	1	COMMD10
NK_CD56bright	0.0402779530190654	-105764765899982	38	94	1	ZCCHC10
NK_CD56bright	0.0404256356784971	-187964935702182	16	58	1	KIR2DL4
NK_CD56bright	0.0406648955992618	-115718333255073	0.07	137	1	TTLL5
NK_CD56bright	0.0409791157589962	-174214583327189	16	58	1	MED30
NK_CD56bright	0.0409791157589962	-174214583327189	16	58	1	APBB1
NK_CD56bright	0.0409791157589962	-187964935702182	16	58	1	AP000442.1
NK_CD56bright	0.0409791157589962	-174214583327189	16	58	1	ZCCHC3
NK_CD56bright	0.0409791157589962	-174214583327189	16	58	1	SLC35C2
NK_CD56bright	0.0409791157589962	-174214583327189	16	58	1	FP236383.3
NK_CD56bright	0.0409814631375695	-0.956270638624733	97	173	1	PHF12
NK_CD56bright	0.0410394175368475	-122757266044213	59	122	1	HDAC2
NK_CD56bright	0.0410847997677573	-115718333255073	43	101	1	FAM169A
NK_CD56bright	0.0413898685580956	-113642477238393	0.07	137	1	PACS2
NK_CD56bright	0.0414720608557475	180217468295192	59	14	1	PIGC
NK_CD56bright	0.0414720608557475	180217468295192	59	14	1	GLIPR1
NK_CD56bright	0.0415452090682538	-0.730557858996674	118	201	1	ARHGAP9
NK_CD56bright	0.0415771735806458	-159014273982684	16	58	1	CSNK2B
NK_CD56bright	0.0415771735806458	-159014273982684	16	58	1	MAK16
NK_CD56bright	0.0415771735806458	-159014273982684	16	58	1	FAM89B
NK_CD56bright	0.0415829235475572	0.758119502873988	183	101	1	ANO6
NK_CD56bright	0.0416180877639392	-11857524847475	48	108	1	SH2D1A
NK_CD56bright	0.0417803625338138	-109828964349716	43	101	1	TRAC
NK_CD56bright	0.0418140563669172	169525947903541	59	14	1	DLAT
NK_CD56bright	0.0418656031360382	-0.976611086908909	86	158	1	PRKAR1A
NK_CD56bright	0.0421381054075263	0.555534715368799	0.28	0.18	1	TMEM165
NK_CD56bright	0.0422134126274067	157978226161548	59	14	1	NIFK-AS1
NK_CD56bright	0.0422134126274067	157978226161548	59	14	1	RPF2
NK_CD56bright	0.0423243591322229	-120871363319081	48	108	1	ATP5ME
NK_CD56bright	0.0423690129931483	-122757266044213	59	122	1	GUSB
NK_CD56bright	0.0423876854607441	-105248595388404	91	165	1	DARS
NK_CD56bright	0.0423912947119861	-100518023910568	81	151	1	ZNF430
NK_CD56bright	0.042391362838472	0.882345031635907	172	94	1	TMPO
NK_CD56bright	0.0425232519829662	-0.629671104013474	124	209	1	BMPR2
NK_CD56bright	0.0427141525476794	-242021773838452	5	36	1	AC021231.1
NK_CD56bright	0.0428114759226472	0.69908118998782	0.28	187	1	UBR1
NK_CD56bright	0.0428744775453275	-100518023910568	43	101	1	MYO19
NK_CD56bright	0.0428835650682403	-113071112118954	54	115	1	WASHC5
NK_CD56bright	0.04295262202199	-0.894148926716936	91	165	1	BRF1
NK_CD56bright	0.0429734273118154	-222757266044213	5	36	1	PCSK5
NK_CD56bright	0.0429734273118154	-222757266044213	5	36	1	AC009522.1
NK_CD56bright	0.0429734273118154	-222757266044213	5	36	1	CAPN3
NK_CD56bright	0.042998662673253	-109828964349716	48	108	1	OST4
NK_CD56bright	0.0430670208313121	-0.773854692999225	172	259	1	TSIX
NK_CD56bright	0.0430948475239838	-126821464493947	16	58	1	LHPP
NK_CD56bright	0.043244122433319	-200518023910568	5	36	1	SELENON
NK_CD56bright	0.043244122433319	-200518023910568	5	36	1	ZRANB2-AS1
NK_CD56bright	0.043244122433319	-200518023910568	5	36	1	CHI3L2
NK_CD56bright	0.043244122433319	-200518023910568	5	36	1	LINC00298
NK_CD56bright	0.043244122433319	-200518023910568	5	36	1	AC104695.4
NK_CD56bright	0.043244122433319	-200518023910568	5	36	1	MRPL35
NK_CD56bright	0.043244122433319	-200518023910568	5	36	1	RFC4
NK_CD56bright	0.043244122433319	-200518023910568	5	36	1	AL138824.1
NK_CD56bright	0.043244122433319	-200518023910568	5	36	1	AL354740.1
NK_CD56bright	0.043244122433319	-200518023910568	5	36	1	ENPP4
NK_CD56bright	0.043244122433319	-200518023910568	5	36	1	SAP25
NK_CD56bright	0.043244122433319	-200518023910568	5	36	1	AC009365.4
NK_CD56bright	0.043244122433319	-200518023910568	5	36	1	RASGEF1A
NK_CD56bright	0.043244122433319	-200518023910568	5	36	1	AL442003.1
NK_CD56bright	0.043244122433319	-200518023910568	5	36	1	FXYD2
NK_CD56bright	0.043244122433319	-200518023910568	5	36	1	AC012414.5
NK_CD56bright	0.043244122433319	-200518023910568	5	36	1	C18orf21
NK_CD56bright	0.043244122433319	-200518023910568	5	36	1	LPAR2
NK_CD56bright	0.043244122433319	-200518023910568	5	36	1	ZNF829
NK_CD56bright	0.043244122433319	-200518023910568	5	36	1	CATSPERG
NK_CD56bright	0.043244122433319	-200518023910568	5	36	1	BCAT2
NK_CD56bright	0.043244122433319	-200518023910568	5	36	1	PRDM15
NK_CD56bright	0.0433051274997192	-108318275110695	48	108	1	GTPBP10
NK_CD56bright	0.0434086441647454	-0.885881310733336	97	173	1	ZNF91
NK_CD56bright	0.0435908555587851	-0.538054228678382	0.22	317	1	FAM133B
NK_CD56bright	0.0436560238241279	-103688909883302	0.07	137	1	GLRX3
NK_CD56bright	0.04371997207671	-108318275110695	54	115	1	TEX10
NK_CD56bright	0.0441006274509732	0.731785355060526	199	115	1	UBE2B
NK_CD56bright	0.044198184868496	-0.905644565554765	91	165	1	AC090825.1
NK_CD56bright	0.0445779061403794	-142021773838452	5	36	1	AC139720.1
NK_CD56bright	0.0448364466507648	-274214583327189	0	22	1	AC017050.1
NK_CD56bright	0.0448364466507648	-300518023910568	0	22	1	EPAS1
NK_CD56bright	0.0448364466507648	-274214583327189	0	22	1	POLR3G
NK_CD56bright	0.0448364466507648	-274214583327189	0	22	1	CCDC34
NK_CD56bright	0.0448364466507648	-274214583327189	0	22	1	LINC00926
NK_CD56bright	0.0448364466507648	-274214583327189	0	22	1	CEP76
NK_CD56bright	0.0448364466507648	-274214583327189	0	22	1	RIN2
NK_CD56bright	0.0448371281620587	-242021773838452	0	22	1	AL606491.1
NK_CD56bright	0.0448371281620587	-242021773838452	0	22	1	ZFP69
NK_CD56bright	0.0448371281620587	-242021773838452	0	22	1	SLFNL1
NK_CD56bright	0.0448371281620587	-242021773838452	0	22	1	CDC7
NK_CD56bright	0.0448371281620587	-242021773838452	0	22	1	AMIGO1
NK_CD56bright	0.0448371281620587	-242021773838452	0	22	1	SYT11
NK_CD56bright	0.0448371281620587	-242021773838452	0	22	1	AL592295.3
NK_CD56bright	0.0448371281620587	-242021773838452	0	22	1	ILDR2
NK_CD56bright	0.0448371281620587	-242021773838452	0	22	1	AL359962.2
NK_CD56bright	0.0448371281620587	-242021773838452	0	22	1	PFKFB2
NK_CD56bright	0.0448371281620587	-242021773838452	0	22	1	LINC01126
NK_CD56bright	0.0448371281620587	-242021773838452	0	22	1	RGPD8
NK_CD56bright	0.0448371281620587	-242021773838452	0	22	1	KYNU
NK_CD56bright	0.0448371281620587	-242021773838452	0	22	1	AC021851.2
NK_CD56bright	0.0448371281620587	-242021773838452	0	22	1	AGAP1
NK_CD56bright	0.0448371281620587	-242021773838452	0	22	1	ZNF502
NK_CD56bright	0.0448371281620587	-242021773838452	0	22	1	C3orf62
NK_CD56bright	0.0448371281620587	-242021773838452	0	22	1	LINC02019
NK_CD56bright	0.0448371281620587	-242021773838452	0	22	1	CACNA1D
NK_CD56bright	0.0448371281620587	-242021773838452	0	22	1	CFAP100
NK_CD56bright	0.0448371281620587	-242021773838452	0	22	1	RARRES1
NK_CD56bright	0.0448371281620587	-242021773838452	0	22	1	TCTEX1D2
NK_CD56bright	0.0448371281620587	-242021773838452	0	22	1	AC097467.3
NK_CD56bright	0.0448371281620587	-242021773838452	0	22	1	S100Z
NK_CD56bright	0.0448371281620587	-242021773838452	0	22	1	AC010260.1
NK_CD56bright	0.0448371281620587	-242021773838452	0	22	1	HSPA1A
NK_CD56bright	0.0448371281620587	-242021773838452	0	22	1	TRGJP1
NK_CD56bright	0.0448371281620587	-242021773838452	0	22	1	AC015987.1
NK_CD56bright	0.0448371281620587	-242021773838452	0	22	1	AC026979.1
NK_CD56bright	0.0448371281620587	-242021773838452	0	22	1	LINC00534
NK_CD56bright	0.0448371281620587	-242021773838452	0	22	1	GRHL2
NK_CD56bright	0.0448371281620587	-242021773838452	0	22	1	TMEM250
NK_CD56bright	0.0448371281620587	-242021773838452	0	22	1	UAP1L1
NK_CD56bright	0.0448371281620587	-242021773838452	0	22	1	MALRD1
NK_CD56bright	0.0448371281620587	-242021773838452	0	22	1	NUDT13
NK_CD56bright	0.0448371281620587	-242021773838452	0	22	1	AL158212.3
NK_CD56bright	0.0448371281620587	-242021773838452	0	22	1	OAT
NK_CD56bright	0.0448371281620587	-242021773838452	0	22	1	MPPED2
NK_CD56bright	0.0448371281620587	-242021773838452	0	22	1	PLAAT3
NK_CD56bright	0.0448371281620587	-242021773838452	0	22	1	GPR137
NK_CD56bright	0.0448371281620587	-242021773838452	0	22	1	BACE1-AS
NK_CD56bright	0.0448371281620587	-242021773838452	0	22	1	ETFBKMT
NK_CD56bright	0.0448371281620587	-242021773838452	0	22	1	AC073896.3
NK_CD56bright	0.0448371281620587	-242021773838452	0	22	1	CIT
NK_CD56bright	0.0448371281620587	-242021773838452	0	22	1	COQ5
NK_CD56bright	0.0448371281620587	-242021773838452	0	22	1	CRYL1
NK_CD56bright	0.0448371281620587	-242021773838452	0	22	1	LRRC63
NK_CD56bright	0.0448371281620587	-242021773838452	0	22	1	RUBCNL
NK_CD56bright	0.0448371281620587	-242021773838452	0	22	1	TNFAIP2
NK_CD56bright	0.0448371281620587	-242021773838452	0	22	1	AL139300.2
NK_CD56bright	0.0448371281620587	-242021773838452	0	22	1	AC091057.3
NK_CD56bright	0.0448371281620587	-242021773838452	0	22	1	MAP1A
NK_CD56bright	0.0448371281620587	-242021773838452	0	22	1	ARNT2
NK_CD56bright	0.0448371281620587	-242021773838452	0	22	1	CFAP161
NK_CD56bright	0.0448371281620587	-242021773838452	0	22	1	SEMA4B
NK_CD56bright	0.0448371281620587	-242021773838452	0	22	1	AC007342.1
NK_CD56bright	0.0448371281620587	-242021773838452	0	22	1	MTSS2
NK_CD56bright	0.0448371281620587	-242021773838452	0	22	1	C16orf74
NK_CD56bright	0.0448371281620587	-242021773838452	0	22	1	ORMDL3
NK_CD56bright	0.0448371281620587	-242021773838452	0	22	1	OR4D1
NK_CD56bright	0.0448371281620587	-242021773838452	0	22	1	PEX11G
NK_CD56bright	0.0448371281620587	-242021773838452	0	22	1	GTPBP3
NK_CD56bright	0.0448371281620587	-242021773838452	0	22	1	AC123912.4
NK_CD56bright	0.0448371281620587	-242021773838452	0	22	1	SARS2
NK_CD56bright	0.0448371281620587	-242021773838452	0	22	1	ZNF541
NK_CD56bright	0.0448371281620587	-242021773838452	0	22	1	EDDM13
NK_CD56bright	0.0448371281620587	-242021773838452	0	22	1	ISM1
NK_CD56bright	0.0448371281620587	-242021773838452	0	22	1	MAP1LC3A
NK_CD56bright	0.0448371281620587	-242021773838452	0	22	1	AL844908.1
NK_CD56bright	0.0448371281620587	-242021773838452	0	22	1	RNF215
NK_CD56bright	0.0448371281620587	-242021773838452	0	22	1	ARSA
NK_CD56bright	0.0448371281620587	-242021773838452	0	22	1	FANCB
NK_CD56bright	0.0448371281620587	-242021773838452	0	22	1	MAGIX
NK_CD56bright	0.0448371281620587	-242021773838452	0	22	1	ZCCHC18
NK_CD56bright	0.0448869612875404	-0.960786119747226	48	108	1	TCP11L2
NK_CD56bright	0.0448869612875404	-0.960786119747226	48	108	1	LRRC37A2
NK_CD56bright	0.0449408002052565	-0.430786980094711	511	604	1	SP100
NK_CD56bright	0.0452176076379218	-0.972758761413302	0.07	137	1	TRIM25
NK_CD56bright	0.0455368896977968	-0.816146414715663	91	165	1	CASTOR3
NK_CD56bright	0.0455490991659925	0.816821458916326	253	165	1	SMG6
NK_CD56bright	0.0455569888049137	0.99481976089432	124	58	1	PLEKHF2
NK_CD56bright	0.0455975383545983	-0.894148926716936	81	151	1	NT5C3A
NK_CD56bright	0.0456299998684019	-104170611513079	54	115	1	PAPSS1
NK_CD56bright	0.0459111165461128	166724510286582	0.07	22	1	ITGAV
NK_CD56bright	0.0459125342685484	-0.856316853191197	86	158	1	CST7
NK_CD56bright	0.0463241969283225	-0.742145833271886	145	0.23	1	FAM193A
NK_CD56bright	0.0463610707554548	110334421767249	113	0.05	1	EHBP1L1
NK_CD56bright	0.0463836015658407	-0.934790911214282	0.07	137	1	AC139887.2
NK_CD56bright	0.0464189103300729	1486672857224	0.07	22	1	TUBA4A
NK_CD56bright	0.0464189103300729	157978226161548	0.07	22	1	DELE1
NK_CD56bright	0.0464334033139112	-100518023910568	65	129	1	PON2
NK_CD56bright	0.0466498617003135	103921388025277	151	79	1	HSPA5
NK_CD56bright	0.046649922150086	0.99481976089432	151	79	1	ARNTL
NK_CD56bright	0.0467574214625235	-0.742145833271886	97	173	1	EIF4H
NK_CD56bright	0.0468243579902006	-0.905644565554766	0.07	137	1	WDR59
NK_CD56bright	0.046938379292033	-0.792186515771482	75	144	1	CWC22
NK_CD56bright	0.0469803689977522	0.318657445790314	677	583	1	RPS18
NK_CD56bright	0.0470226480161749	138713718367308	0.07	22	1	VPS16
NK_CD56bright	0.0470226480161749	138713718367308	0.07	22	1	RABL2B
NK_CD56bright	0.0470869494951547	0.946564592287099	194	115	1	GTF2F2
NK_CD56bright	0.0473165217237774	0.764206832752904	124	58	1	MRPS21
NK_CD56bright	0.0476942436629543	134531700797845	0.07	22	1	SESN3
NK_CD56bright	0.0479056649662551	-0.507680579634863	0.14	0.23	1	MTF2
NK_CD56bright	0.0479089710459459	0.949016071281195	151	79	1	GBP2
NK_CD56bright	0.0479174872806499	0.512668065756939	419	317	1	RFX7
NK_CD56bright	0.0479854002951048	116474476233663	102	43	1	MED6
NK_CD56bright	0.0480622055202614	0.520076015491208	306	209	1	TTC39C
NK_CD56bright	0.0480693273741709	131674785578168	91	36	1	MLEC
NK_CD56bright	0.0481269460416567	-0.860790329770505	65	129	1	CCDC84
NK_CD56bright	0.0481860069373567	-0.420217738384524	129	216	1	VPS41
NK_CD56bright	0.0483005926519676	-0.594247138159573	188	281	1	SLFN13
NK_CD56bright	0.0486636485464094	-0.642610159720972	108	187	1	LY6E
NK_CD56bright	0.0487504870984802	-0.500388087068507	0.43	511	1	AAK1
NK_CD56bright	0.0488002474542635	-155772126213446	22	65	1	GEMIN5
NK_CD56bright	0.0488002474542635	-155772126213446	22	65	1	DPH7
NK_CD56bright	0.0488002474542635	-155772126213446	22	65	1	HEATR6
NK_CD56bright	0.0488002474542635	-155772126213446	22	65	1	TEPSIN
NK_CD56bright	0.0488278605161939	124274727433791	91	36	1	TRIM4
NK_CD56bright	0.0488278605161939	124274727433791	91	36	1	UNC13D
NK_CD56bright	0.0492186411268145	123185895819517	91	36	1	TTC28
NK_CD56bright	0.04928264020054	125785416672811	81	29	1	TARS
NK_CD56bright	0.04928264020054	125785416672811	81	29	1	ABRACL
NK_CD56bright	0.04928264020054	125785416672811	81	29	1	PHKG2
NK_CD56bright	0.04928264020054	125785416672811	81	29	1	MBD1
NK_CD56bright	0.0496007695762689	0.346583085322445	651	0.59	1	PTMA
NK_CD56bright	0.0496605434242568	-142021773838452	22	65	1	MNDA
NK_CD56bright	0.0496605434242568	-142021773838452	22	65	1	TMEM128
NK_CD56bright	0.0496605434242568	-142021773838452	22	65	1	TFAM
NK_CD56bright	0.0496605434242568	-142021773838452	22	65	1	SLC11A2
NK_CD56bright	0.0496605434242568	-142021773838452	22	65	1	NUBP2
NK_CD56bright	0.0496605434242568	-142021773838452	22	65	1	FCSK
NK_CD56bright	0.0496605434242568	-142021773838452	22	65	1	IGFLR1
NK_CD56bright	0.0496605434242568	-142021773838452	22	65	1	SLC6A16
NK_CD56bright	0.0496605434242568	-142021773838452	22	65	1	ZNF587
NK_CD56bright	0.0497149543983556	-0.387050874449325	183	281	1	BTN3A1
NK_CD56bright	0.0497807574321014	116474476233663	91	36	1	METTL6
NK_CD56bright	0.0497807574321014	116474476233663	91	36	1	SRPRA
NK_CD56bright	0.0499642226150028	103921388025277	102	43	1	EIF4G1
NK_CD56bright	0.0503098550906406	-0.366778479423064	226	331	1	MTDH
NK_CD56bright	0.0503814233649462	-0.642610159720972	102	0.18	1	ARRB1
NK_CD56bright	0.0504456726966886	-0.648486726057641	151	237	1	LRRC8D
NK_CD56bright	0.050635228360967	0.497320101423503	312	209	1	HSP90AB1
NK_CD56bright	0.0506357676080041	-0.66814525182811	65	129	1	ENTPD4
NK_CD56bright	0.0507864880669897	109435543444523	91	36	1	HAUS6
NK_CD56bright	0.0514346112105438	228022197975657	43	7	1	TNFRSF4
NK_CD56bright	0.0514457651245807	0.384651920283486	505	403	1	VTI1A
NK_CD56bright	0.0514768299032611	-115718333255073	22	65	1	NDUFB4
NK_CD56bright	0.0514768299032611	-115718333255073	22	65	1	CHP1
NK_CD56bright	0.051645898446407	-0.44936408404404	0.21	309	1	PRKCQ
NK_CD56bright	0.0516845767768072	0.260069721359942	844	777	1	JAK1
NK_CD56bright	0.0519191514513345	-0.661225837888319	91	165	1	TPM4
NK_CD56bright	0.0519269543983261	190171035650284	43	7	1	AL139021.1
NK_CD56bright	0.0519269543983261	190171035650284	43	7	1	UHRF1
NK_CD56bright	0.0521097486208405	238713718367308	27	0	1	SLC41A3
NK_CD56bright	0.0521097486208405	238713718367308	27	0	1	ST7
NK_CD56bright	0.0521097486208405	238713718367308	27	0	1	AC016831.1
NK_CD56bright	0.0521097486208405	238713718367308	27	0	1	AC090518.1
NK_CD56bright	0.0521097486208405	238713718367308	27	0	1	MCRIP2
NK_CD56bright	0.0521097486208405	238713718367308	27	0	1	TIMP2
NK_CD56bright	0.0521097486208405	238713718367308	27	0	1	AC110285.2
NK_CD56bright	0.0521142681282728	216474476233663	27	0	1	GPN2
NK_CD56bright	0.0521142681282728	216474476233663	27	0	1	FIGNL1
NK_CD56bright	0.0521142681282728	216474476233663	27	0	1	AC027644.3
NK_CD56bright	0.0521142681282728	216474476233663	27	0	1	AC005070.3
NK_CD56bright	0.0521142681282728	216474476233663	27	0	1	EBAG9
NK_CD56bright	0.0521142681282728	216474476233663	27	0	1	ENTPD1
NK_CD56bright	0.0521142681282728	216474476233663	27	0	1	CUEDC2
NK_CD56bright	0.0521142681282728	216474476233663	27	0	1	CHID1
NK_CD56bright	0.0521142681282728	216474476233663	27	0	1	AP002381.2
NK_CD56bright	0.0521142681282728	216474476233663	27	0	1	KCTD21-AS1
NK_CD56bright	0.0521142681282728	216474476233663	27	0	1	ENDOD1
NK_CD56bright	0.0521142681282728	216474476233663	27	0	1	ZPR1
NK_CD56bright	0.0521142681282728	216474476233663	27	0	1	AL161757.2
NK_CD56bright	0.0521142681282728	216474476233663	27	0	1	AL356805.1
NK_CD56bright	0.0521142681282728	216474476233663	27	0	1	MRPL46
NK_CD56bright	0.0521142681282728	216474476233663	27	0	1	TIGD7
NK_CD56bright	0.0521142681282728	216474476233663	27	0	1	AC133550.2
NK_CD56bright	0.0521142681282728	216474476233663	27	0	1	TMEM101
NK_CD56bright	0.0521142681282728	216474476233663	27	0	1	HSF5
NK_CD56bright	0.0521142681282728	216474476233663	27	0	1	SYCE2
NK_CD56bright	0.0521142681282728	216474476233663	27	0	1	ZNF681
NK_CD56bright	0.0521142681282728	216474476233663	27	0	1	CYTH2
NK_CD56bright	0.0521142681282728	216474476233663	27	0	1	ZNF667-AS1
NK_CD56bright	0.0521142681282728	216474476233663	27	0	1	ZGPAT
NK_CD56bright	0.0521142681282728	216474476233663	27	0	1	AL354822.1
NK_CD56bright	0.0522021024764685	174970726305779	43	7	1	NAXE
NK_CD56bright	0.0522021024764685	174970726305779	43	7	1	NUDCD2
NK_CD56bright	0.0522021024764685	174970726305779	43	7	1	HSPA14.1
NK_CD56bright	0.0522021024764685	174970726305779	43	7	1	SLC29A3
NK_CD56bright	0.0522021024764685	174970726305779	43	7	1	BRMS1
NK_CD56bright	0.0522021024764685	174970726305779	43	7	1	OXA1L
NK_CD56bright	0.0522021024764685	174970726305779	43	7	1	IFT140
NK_CD56bright	0.0522021024764685	174970726305779	43	7	1	NOD2
NK_CD56bright	0.0522021024764685	174970726305779	43	7	1	IKBKG
NK_CD56bright	0.0523314918156767	0.462425310977317	274	0.18	1	UBE2K
NK_CD56bright	0.0524652642069417	0.256278311802575	839	712	1	RPS2
NK_CD56bright	0.0525265793083981	0.99481976089432	0.14	72	1	CDKN2D
NK_CD56bright	0.0532032039270846	-0.61286281632692	91	165	1	CHFR
NK_CD56bright	0.0534510643034764	-0.642610159720972	0.14	223	1	HSPA9
NK_CD56bright	0.0539728726131374	-164261015972097	27	72	1	ERCC4
NK_CD56bright	0.0541728055964153	0.100370849863006	887	842	1	EEF1A1
NK_CD56bright	0.0542484779221725	116474476233663	43	7	1	PHYH
NK_CD56bright	0.0549041661053412	0.622850983507362	301	209	1	FBXL5
NK_CD56bright	0.0549890756919634	-142021773838452	27	72	1	SNHG12
NK_CD56bright	0.0549890756919634	-142021773838452	27	72	1	ILF2
NK_CD56bright	0.0549890756919634	-142021773838452	27	72	1	GCFC2
NK_CD56bright	0.0549890756919634	-153569495580446	27	72	1	TOMM6
NK_CD56bright	0.0549890756919634	-142021773838452	27	72	1	HIRA
NK_CD56bright	0.055388188410267	-0.649699584507291	134	216	1	ARL6IP5
NK_CD56bright	0.055539875134185	-0.420217738384524	215	309	1	CUL5
NK_CD56bright	0.0559790181659207	-0.705619957246772	156	237	1	GIT2
NK_CD56bright	0.0560635652789825	-131330253446801	27	72	1	NUP37
NK_CD56bright	0.0561100565665941	-129468685630066	27	72	1	ABAT
NK_CD56bright	0.0561100565665941	-129468685630066	27	72	1	ARHGAP27
NK_CD56bright	0.0561100565665941	-129468685630066	27	72	1	ACAA2
NK_CD56bright	0.0561100565665941	-129468685630066	27	72	1	ECSIT
NK_CD56bright	0.0561100565665941	-129468685630066	27	72	1	SIN3B
NK_CD56bright	0.0561178808751619	-161286281632692	32	79	1	DHX32
NK_CD56bright	0.0561488531347493	-0.23718774931885	704	791	1	DDX5
NK_CD56bright	0.0563846681372224	-0.623751132469656	161	245	1	HEG1
NK_CD56bright	0.0568958774756611	121721218223077	118	58	1	SNRPA1
NK_CD56bright	0.0570331858289212	-0.223629072453424	511	619	1	FAM49B
NK_CD56bright	0.057379116413147	0.833538853861259	0.14	72	1	PIGX
NK_CD56bright	0.0573950165518943	-0.518398132323428	296	388	1	MAPRE2
NK_CD56bright	0.0578304284156221	-0.339297743000956	409	511	1	STAG1
NK_CD56bright	0.0581799739802525	-107229443496422	27	72	1	DCAF13
NK_CD56bright	0.0584920137210929	-0.673974330630307	124	201	1	SP140L
NK_CD56bright	0.0586618568084289	-0.754636777455083	113	187	1	LINC00486
NK_CD56bright	0.058754069677992	-0.85317714566063	102	173	1	DTD1
NK_CD56bright	0.0588391513322871	0.879342543474384	156	86	1	TMEM59
NK_CD56bright	0.0590973230928695	-159014273982684	38	86	1	MARK4
NK_CD56bright	0.0591989202796299	-0.982096625992639	97	165	1	DENND5A
NK_CD56bright	0.0594852959078116	-105764765899982	91	158	1	WDR60
NK_CD56bright	0.0595400587172749	-0.835255237663368	102	173	1	FCMR
NK_CD56bright	0.0597506976642749	-131330253446801	32	79	1	COPS9
NK_CD56bright	0.0597506976642749	-131330253446801	32	79	1	SRA1
NK_CD56bright	0.0597506976642749	-131330253446801	32	79	1	STK35
NK_CD56bright	0.0602569590790844	0.852800756021892	129	65	1	CDC42EP3
NK_CD56bright	0.0605746333957895	-109006913669219	86	151	1	PDE3B
NK_CD56bright	0.0606136582243364	0.99481976089432	118	58	1	ARF4
NK_CD56bright	0.0606288375537128	-0.62666861585195	118	194	1	RALGAPB
NK_CD56bright	0.0609304687443602	-0.976611086908909	86	151	1	STX7
NK_CD56bright	0.0609552435491684	-215718333255073	11	43	1	CDCP1
NK_CD56bright	0.061123769620072	-119782531704808	32	79	1	MRPL33
NK_CD56bright	0.061123769620072	-119782531704808	32	79	1	BRK1
NK_CD56bright	0.061123769620072	-119782531704808	32	79	1	ENOPH1
NK_CD56bright	0.061123769620072	-119782531704808	32	79	1	CASP2
NK_CD56bright	0.061123769620072	-119782531704808	32	79	1	MRRF
NK_CD56bright	0.061123769620072	-119782531704808	32	79	1	IFITM1
NK_CD56bright	0.061123769620072	-119782531704808	32	79	1	JHY
NK_CD56bright	0.061123769620072	-119782531704808	32	79	1	ELAVL1
NK_CD56bright	0.061123769620072	-119782531704808	32	79	1	TRMU
NK_CD56bright	0.0616413099022134	-0.69323623279094	108	0.18	1	ARPC5L
NK_CD56bright	0.0617105788691918	190171035650284	54	14	1	AP002336.2
NK_CD56bright	0.0618064233305614	0.383639739436853	425	331	1	RPS7
NK_CD56bright	0.06203787456981	-0.341505762370483	355	453	1	SUPT3H
NK_CD56bright	0.0621140327335519	-112065745652562	32	79	1	HERC6
NK_CD56bright	0.0621140327335519	-112065745652562	32	79	1	UFD1
NK_CD56bright	0.0621799719511424	-183525523766337	11	43	1	KPNA2
NK_CD56bright	0.0621799719511424	-183525523766337	11	43	1	WBP2NL
NK_CD56bright	0.0622116842355223	169525947903541	54	14	1	SUPV3L1
NK_CD56bright	0.0622997812053974	0.933419216230177	118	58	1	MED4
NK_CD56bright	0.0624307614428588	-0.420217738384524	253	345	1	VOPP1
NK_CD56bright	0.0627138201913523	157978226161548	54	14	1	CCDC102A
NK_CD56bright	0.0628235782257289	-164261015972097	11	43	1	PINK1
NK_CD56bright	0.0628235782257289	-164261015972097	11	43	1	TMEM182
NK_CD56bright	0.0628235782257289	-164261015972097	11	43	1	SLC35A5
NK_CD56bright	0.0628235782257289	-164261015972097	11	43	1	AC002460.2
NK_CD56bright	0.0628235782257289	-164261015972097	11	43	1	ZNF622
NK_CD56bright	0.0628235782257289	-164261015972097	11	43	1	AGPAT1
NK_CD56bright	0.0628235782257289	-164261015972097	11	43	1	PAXIP1-AS1
NK_CD56bright	0.0628235782257289	-164261015972097	11	43	1	PRUNE2
NK_CD56bright	0.0628235782257289	-164261015972097	11	43	1	SLC3A2
NK_CD56bright	0.0628235782257289	-164261015972097	11	43	1	ARL 2,00
NK_CD56bright	0.0628235782257289	-164261015972097	11	43	1	SHMT2
NK_CD56bright	0.0628235782257289	-164261015972097	11	43	1	LINC01089
NK_CD56bright	0.0628235782257289	-164261015972097	11	43	1	RGCC
NK_CD56bright	0.0628235782257289	-164261015972097	11	43	1	FLYWCH1
NK_CD56bright	0.0628235782257289	-164261015972097	11	43	1	CACNB1
NK_CD56bright	0.0628235782257289	-164261015972097	11	43	1	TNPO2
NK_CD56bright	0.0628424671929135	110334421767249	108	0.05	1	MIATNB
NK_CD56bright	0.0629837174251247	0.758119502873988	199	122	1	SLC9A8
NK_CD56bright	0.0632550728483791	0.701772785994086	183	108	1	RIPK1
NK_CD56bright	0.0632788180778016	145425137953162	54	14	1	LRRC47
NK_CD56bright	0.0632788180778016	145425137953162	54	14	1	PSMD6
NK_CD56bright	0.0632788180778016	145425137953162	54	14	1	TBXAS1
NK_CD56bright	0.0632788180778016	145425137953162	54	14	1	AL691403.1
NK_CD56bright	0.063304802097379	-122757266044213	38	86	1	LRRC58
NK_CD56bright	0.063304802097379	-122757266044213	38	86	1	NREP
NK_CD56bright	0.063304802097379	-122757266044213	38	86	1	FBXO31
NK_CD56bright	0.0633962588441269	0.393770276005527	0.64	568	1	RPS14
NK_CD56bright	0.0634064316584961	-100518023910568	32	79	1	SEPHS1
NK_CD56bright	0.0634064316584961	-100518023910568	32	79	1	ABHD13
NK_CD56bright	0.0634064316584961	-100518023910568	32	79	1	PSMD3
NK_CD56bright	0.0634064316584961	-100518023910568	32	79	1	RP2
NK_CD56bright	0.0638929079493335	0.755632097014894	0.21	129	1	SCMH1
NK_CD56bright	0.0640795950580467	-142021773838452	11	43	1	TRNAU1AP
NK_CD56bright	0.0642418294884176	-0.590142739826836	113	187	1	AKAP17A
NK_CD56bright	0.0642462974470581	-125029273694221	43	94	1	RAB11FIP3
NK_CD56bright	0.0643969355440725	-115718333255073	38	86	1	NAPB
NK_CD56bright	0.0644651936633967	-0.7763615486098	108	0.18	1	DHRSX
NK_CD56bright	0.0647142411836609	-122757266044213	11	43	1	ZW10
NK_CD56bright	0.0648114590468057	-120871363319081	54	108	1	CCDC88A
NK_CD56bright	0.0650250453160225	-100518023910568	32	79	1	DHX57
NK_CD56bright	0.0651369801750614	-0.590142739826836	124	201	1	LEPROTL1
NK_CD56bright	0.0652889997989661	-0.816146414715663	91	158	1	PSMA6
NK_CD56bright	0.065613504893133	0.672891666006957	145	79	1	LYPLAL1
NK_CD56bright	0.0656203638339811	0.972099684394236	108	0.05	1	IPO8
NK_CD56bright	0.0656203638339811	0.972099684394236	108	0.05	1	CCT8
NK_CD56bright	0.0656788171143194	0.781416122785127	118	58	1	SLC33A1
NK_CD56bright	0.0657731860734138	-0.856316853191197	86	151	1	NPIPB5
NK_CD56bright	0.0657987858975658	-11857524847475	48	101	1	SBNO2
NK_CD56bright	0.0657987858975658	-11857524847475	48	101	1	ZNFX1
NK_CD56bright	0.0658521504680648	-115718333255073	43	94	1	CLPTM1
NK_CD56bright	0.0658715332081704	103921388025277	54	14	1	CCDC32
NK_CD56bright	0.0659191119910949	138713718367308	86	36	1	KIF21A
NK_CD56bright	0.0663634876864845	-0.561080274224374	167	252	1	ERMP1
NK_CD56bright	0.0665564424690426	-0.542208262763134	151	0.23	1	TAF1
NK_CD56bright	0.0666693235140356	-0.835255237663368	86	151	1	SLC5A3
NK_CD56bright	0.0668393392536744	-113071112118954	48	101	1	ATP2B1-AS1
NK_CD56bright	0.0669357222723119	-109828964349716	43	94	1	TRMT13
NK_CD56bright	0.0669700396186251	109435543444523	97	43	1	TBC1D14
NK_CD56bright	0.0670099065815575	-108318275110695	59	115	1	COX19
NK_CD56bright	0.0670459122440494	0.901710356502838	161	94	1	MOB1A
NK_CD56bright	0.0671583248289347	0.359656447250973	591	518	1	RPL23A
NK_CD56bright	0.0674669101504275	0.672891666006957	156	86	1	VPS4B
NK_CD56bright	0.0674793396369417	0.291656874818852	613	496	1	RPS23
NK_CD56bright	0.0675656551099448	-109828964349716	48	101	1	ING3
NK_CD56bright	0.0676921502070751	-105764765899982	43	94	1	PRMT9
NK_CD56bright	0.0676921502070751	-105764765899982	43	94	1	HACD4
NK_CD56bright	0.0676921502070751	-105764765899982	43	94	1	PHF6
NK_CD56bright	0.0678787275559445	107454695336505	134	72	1	ZNF507
NK_CD56bright	0.0679105133437619	-0.757252725662095	91	158	1	RBM17
NK_CD56bright	0.0679278148373461	-0.905644565554766	75	137	1	SCP2
NK_CD56bright	0.0679278148373461	-0.905644565554766	75	137	1	PRPF3
NK_CD56bright	0.0679414972582434	1486672857224	65	22	1	POLD3
NK_CD56bright	0.0682376000072389	103921388025277	97	43	1	GOLT1B
NK_CD56bright	0.0683456249322729	-0.608662827797634	199	281	1	RNF38
NK_CD56bright	0.0683938089983678	102035485300146	97	43	1	NDUFS5
NK_CD56bright	0.0683938089983678	102035485300146	97	43	1	MEGF9
NK_CD56bright	0.0683938089983678	102035485300146	97	43	1	MGRN1
NK_CD56bright	0.0685905389342336	-104824896099757	54	108	1	ICAM2
NK_CD56bright	0.0686784951881086	0.364053570560039	398	288	1	RPL29
NK_CD56bright	0.0686894249476373	-0.189604810243107	554	662	1	GAB1
NK_CD56bright	0.0687031687352458	-0.943779694441537	75	137	1	ATP6V1D
NK_CD56bright	0.0687137496837831	0.273269219114801	672	576	1	TMSB10
NK_CD56bright	0.0687418937470562	0.470157770440978	296	201	1	CAMK1D
NK_CD56bright	0.0690007731870538	116474476233663	86	36	1	UFC1
NK_CD56bright	0.0690364925138172	-104170611513079	65	122	1	ALG5
NK_CD56bright	0.0692996438931891	-0.818767114874799	91	158	1	SHISAL2A
NK_CD56bright	0.069416790355183	0.972099684394236	97	43	1	GCH1
NK_CD56bright	0.069603178675326	125785416672811	75	29	1	ZNF253
NK_CD56bright	0.069603178675326	125785416672811	75	29	1	ECH1
NK_CD56bright	0.0696062245761135	-0.303703729658099	414	525	1	B4GALT1
NK_CD56bright	0.0696188242907867	-100518023910568	48	101	1	NDUFB9
NK_CD56bright	0.0696188242907867	-100518023910568	48	101	1	COMMD6
NK_CD56bright	0.0699506718748596	-0.404450422526208	0.36	0.46	1	ARFGEF1
NK_CD56bright	0.0701560447017033	0.737323538601956	145	79	1	RNF144A
NK_CD56bright	0.0702569942875851	108228260214466	86	36	1	EXOC3
NK_CD56bright	0.0702569942875851	108228260214466	86	36	1	MFNG
NK_CD56bright	0.070257359009661	-104824896099757	48	101	1	UPF3B
NK_CD56bright	0.0702943782269348	-0.905644565554766	43	94	1	SNX17
NK_CD56bright	0.0706161181651157	-0.621851599554174	91	158	1	TMEM248
NK_CD56bright	0.0706365084879177	0.632249681509612	237	158	1	CAPZB
NK_CD56bright	0.0706427543860884	-0.798729361638253	81	144	1	FAT4
NK_CD56bright	0.0706625089519242	116474476233663	75	29	1	ALKBH5
NK_CD56bright	0.0706625089519242	116474476233663	75	29	1	SIRT7
NK_CD56bright	0.0706625089519242	116474476233663	75	29	1	UXT
NK_CD56bright	0.0708435227096258	-0.960786119747226	54	108	1	HDGF
NK_CD56bright	0.0708435227096258	-0.960786119747226	54	108	1	DNAJC24
NK_CD56bright	0.0708591418431326	-0.835255237663368	75	137	1	SNAP23
NK_CD56bright	0.0714187992132087	-0.860790329770505	0.07	129	1	ATP2A2
NK_CD56bright	0.0714874992953726	-0.922718078913707	59	115	1	BROX
NK_CD56bright	0.0714874992953726	-0.922718078913707	59	115	1	APAF1
NK_CD56bright	0.07150464812885	0.670930149673671	0.21	137	1	KLF3
NK_CD56bright	0.071621556112762	-0.922718078913707	54	108	1	EIPR1
NK_CD56bright	0.071621556112762	-0.922718078913707	54	108	1	ZRSR2
NK_CD56bright	0.071753860282528	124274727433791	75	29	1	PECAM1
NK_CD56bright	0.0717684518212883	-0.905644565554766	0.07	129	1	PEX1
NK_CD56bright	0.0720807486191841	-0.934790911214282	65	122	1	NSL1
NK_CD56bright	0.0721682992741594	-0.67655749164431	161	237	1	INO80D
NK_CD56bright	0.0722721673585587	-0.860790329770505	65	122	1	CAPRIN2
NK_CD56bright	0.072685597218458	0.724172170950651	204	129	1	MAX
NK_CD56bright	0.0729301601645244	0.99481976089432	75	29	1	DRAM1
NK_CD56bright	0.0729593703800939	-0.725072319912945	81	144	1	FGFR1OP2
NK_CD56bright	0.0729593703800939	-0.725072319912945	81	144	1	DAZAP1
NK_CD56bright	0.0732213775410598	0.650171589506874	188	115	1	SPCS3
NK_CD56bright	0.0732575985763362	0.3942266084594	242	158	1	GPR174
NK_CD56bright	0.0736477874010913	-0.835255237663368	54	108	1	SFXN1
NK_CD56bright	0.0738333912239106	0.617256967034139	306	223	1	PTBP3
NK_CD56bright	0.0739882464437098	-0.66814525182811	161	237	1	GOLGA8A
NK_CD56bright	0.0743559191031013	-0.700325657577259	59	115	1	AGAP3
NK_CD56bright	0.0745625143807944	-0.782787817769232	65	122	1	ETF1
NK_CD56bright	0.0750084738148237	-0.879649357021821	0.07	129	1	MITD1
NK_CD56bright	0.0754009108140899	-0.742145833271886	48	101	1	KYAT3
NK_CD56bright	0.0756272211189941	-0.761254656219591	65	122	1	HMGN2
NK_CD56bright	0.0756308055040253	-0.472685158278659	226	317	1	TMEM65
NK_CD56bright	0.0757133885583892	0.749707263057788	134	72	1	STK40
NK_CD56bright	0.0757177336021908	0.923736662832837	151	86	1	MANBA
NK_CD56bright	0.075890702843982	-174214583327189	16	0.05	1	ACTL6A
NK_CD56bright	0.0759764361550345	0.978331638105751	124	65	1	ANAPC10
NK_CD56bright	0.0759964229439315	-0.260861978652399	495	597	1	CD96
NK_CD56bright	0.0762046382082899	0.351707694135482	602	496	1	RPL37
NK_CD56bright	0.0765042439401841	-0.420217738384524	247	338	1	TNKS2
NK_CD56bright	0.0765202061624133	0.382508706681363	753	698	1	PLCB1
NK_CD56bright	0.0765464791729932	-0.665330236221056	134	209	1	AP1G1
NK_CD56bright	0.0765954750127727	-0.396370996430156	226	317	1	UBR5
NK_CD56bright	0.0766271703176956	-0.631721843578235	0.07	129	1	TMEM161B-AS1
NK_CD56bright	0.0766966010430829	0.480246588064562	145	79	1	TRIM38
NK_CD56bright	0.0768592023070311	-0.719778020243432	54	108	1	AP1B1
NK_CD56bright	0.0768734468693476	-159014273982684	16	0.05	1	EDARADD
NK_CD56bright	0.0768734468693476	-159014273982684	16	0.05	1	RPIA
NK_CD56bright	0.0768734468693476	-159014273982684	16	0.05	1	RCC1L
NK_CD56bright	0.0768734468693476	-159014273982684	16	0.05	1	LINC00996
NK_CD56bright	0.0768734468693476	-159014273982684	16	0.05	1	ZNF714
NK_CD56bright	0.0770815579736667	0.454251379531617	398	309	1	ADGRE5
NK_CD56bright	0.077228481946447	-0.754636777455083	118	187	1	EOMES
NK_CD56bright	0.0773585179139253	-0.633211461718722	215	295	1	MATK
NK_CD56bright	0.0776928649521031	-0.600789984026345	59	115	1	AC068724.3
NK_CD56bright	0.0777686640442942	0.400812120570157	253	165	1	COX7C
NK_CD56bright	0.0778441586421079	-0.468312026585569	258	353	1	TTC3
NK_CD56bright	0.0779119077369952	-142021773838452	16	0.05	1	LSM 10,00
NK_CD56bright	0.0779119077369952	-142021773838452	16	0.05	1	ELOVL1
NK_CD56bright	0.0779119077369952	-142021773838452	16	0.05	1	ANKRD23
NK_CD56bright	0.0779119077369952	-142021773838452	16	0.05	1	IFIH1
NK_CD56bright	0.0779119077369952	-142021773838452	16	0.05	1	TLR1
NK_CD56bright	0.0779119077369952	-142021773838452	16	0.05	1	NOA1
NK_CD56bright	0.0779119077369952	-142021773838452	16	0.05	1	FRG1-DT
NK_CD56bright	0.0779119077369952	-142021773838452	16	0.05	1	HMGCS1
NK_CD56bright	0.0779119077369952	-142021773838452	16	0.05	1	FBXL13
NK_CD56bright	0.0779119077369952	-142021773838452	16	0.05	1	SH3GLB2
NK_CD56bright	0.0779119077369952	-142021773838452	16	0.05	1	CDH23
NK_CD56bright	0.0779119077369952	-142021773838452	16	0.05	1	CHUK
NK_CD56bright	0.0779119077369952	-142021773838452	16	0.05	1	MAGOHB
NK_CD56bright	0.0779119077369952	-142021773838452	16	0.05	1	MFSD12
NK_CD56bright	0.0783523969651397	-0.385866233593747	339	424	1	SF3B1
NK_CD56bright	0.0790894700751382	-0.322920537029609	183	273	1	SEC24B
NK_CD56bright	0.079242340586906	-126821464493947	16	0.05	1	PRKAR2B
NK_CD56bright	0.0795988006234188	0.820790361119271	124	65	1	STAM2
NK_CD56bright	0.0795993002995834	0.472867057698964	387	295	1	ITPR2
NK_CD56bright	0.0796887293814081	-0.4549831565452	177	259	1	MDN1
NK_CD56bright	0.0796887293814081	-0.32068206483361	177	259	1	WWP2
NK_CD56bright	0.0798429795272198	190171035650284	38	7	1	SPG21
NK_CD56bright	0.079993882041322	0.26731449597718	522	424	1	DENND4A
NK_CD56bright	0.0799962052916179	0.695259479035412	124	65	1	NSMAF
NK_CD56bright	0.0802185158720518	174970726305779	38	7	1	THAP7
NK_CD56bright	0.0802185158720518	174970726305779	38	7	1	MID1IP1
NK_CD56bright	0.080512064087561	-0.551462271662777	86	151	1	ANAPC4
NK_CD56bright	0.080623807657723	157978226161548	38	7	1	LRIF1
NK_CD56bright	0.080623807657723	157978226161548	38	7	1	TEX264
NK_CD56bright	0.080623807657723	157978226161548	38	7	1	MRPS22
NK_CD56bright	0.080623807657723	157978226161548	38	7	1	KDM1B
NK_CD56bright	0.080623807657723	157978226161548	38	7	1	NELFE
NK_CD56bright	0.080623807657723	157978226161548	38	7	1	PHACTR2-AS1
NK_CD56bright	0.080623807657723	157978226161548	38	7	1	RABEPK
NK_CD56bright	0.080623807657723	157978226161548	38	7	1	RBM4B
NK_CD56bright	0.080623807657723	157978226161548	38	7	1	ORMDL2
NK_CD56bright	0.080623807657723	157978226161548	38	7	1	SNUPN
NK_CD56bright	0.080623807657723	157978226161548	38	7	1	CLUAP1
NK_CD56bright	0.080623807657723	157978226161548	38	7	1	SARM1
NK_CD56bright	0.080623807657723	157978226161548	38	7	1	MED24
NK_CD56bright	0.080623807657723	157978226161548	38	7	1	AC002558.3
NK_CD56bright	0.080623807657723	157978226161548	38	7	1	MLLT1
NK_CD56bright	0.080623807657723	157978226161548	38	7	1	AC020913.1
NK_CD56bright	0.080623807657723	157978226161548	38	7	1	SPHK2
NK_CD56bright	0.080623807657723	157978226161548	38	7	1	ROMO1
NK_CD56bright	0.080623807657723	157978226161548	38	7	1	CRELD2
NK_CD56bright	0.080623807657723	157978226161548	38	7	1	PLCXD1
NK_CD56bright	0.0814587524815635	12236384513902	102	0.05	1	MRPL3
NK_CD56bright	0.0815242637336525	0.494893364028963	478	403	1	RPL7A
NK_CD56bright	0.0815775239126873	0.786233139082902	253	0.18	1	NFKBIA
NK_CD56bright	0.0816677030812877	-100518023910568	16	0.05	1	AC083870.1
NK_CD56bright	0.0816677030812877	-100518023910568	16	0.05	1	IPPK
NK_CD56bright	0.0821677314197191	-0.562236743256952	134	209	1	GZMK
NK_CD56bright	0.0822932584472252	0.440805848466666	392	302	1	CFL1
NK_CD56bright	0.082379565098847	0.827709775059061	167	101	1	TMF1
NK_CD56bright	0.0825356169955857	-0.527132942301036	172	252	1	BCKDHB
NK_CD56bright	0.0825627033566106	131674785578168	38	7	1	MEF2C-AS1
NK_CD56bright	0.0827203840853729	0.602865874728517	274	194	1	COX4I1
NK_CD56bright	0.0829437540052791	216474476233663	22	0	1	CLCA4-AS1
NK_CD56bright	0.0829437540052791	216474476233663	22	0	1	PGBD2
NK_CD56bright	0.0829437540052791	238713718367308	22	0	1	NRIR
NK_CD56bright	0.0829437540052791	216474476233663	22	0	1	PREB
NK_CD56bright	0.0829437540052791	216474476233663	22	0	1	PFKFB4
NK_CD56bright	0.0829437540052791	216474476233663	22	0	1	ASB14
NK_CD56bright	0.0829437540052791	216474476233663	22	0	1	CTNNA1
NK_CD56bright	0.0829437540052791	238713718367308	22	0	1	SCRIB
NK_CD56bright	0.0829437540052791	216474476233663	22	0	1	POLR3K
NK_CD56bright	0.0829437540052791	216474476233663	22	0	1	ASPHD1
NK_CD56bright	0.0829437540052791	216474476233663	22	0	1	SP2
NK_CD56bright	0.0829437540052791	216474476233663	22	0	1	IRF2BP1
NK_CD56bright	0.0829467035312079	190171035650284	22	0	1	PEX10
NK_CD56bright	0.0829467035312079	190171035650284	22	0	1	GPR153
NK_CD56bright	0.0829467035312079	190171035650284	22	0	1	GBA
NK_CD56bright	0.0829467035312079	190171035650284	22	0	1	RGPD1
NK_CD56bright	0.0829467035312079	190171035650284	22	0	1	HTR2B
NK_CD56bright	0.0829467035312079	190171035650284	22	0	1	CCR2
NK_CD56bright	0.0829467035312079	190171035650284	22	0	1	DPPA4
NK_CD56bright	0.0829467035312079	190171035650284	22	0	1	SIDT1-AS1
NK_CD56bright	0.0829467035312079	190171035650284	22	0	1	QDPR
NK_CD56bright	0.0829467035312079	190171035650284	22	0	1	CENPU
NK_CD56bright	0.0829467035312079	190171035650284	22	0	1	CCDC127
NK_CD56bright	0.0829467035312079	190171035650284	22	0	1	MRPL36
NK_CD56bright	0.0829467035312079	190171035650284	22	0	1	AC091978.1
NK_CD56bright	0.0829467035312079	190171035650284	22	0	1	PCYOX1L
NK_CD56bright	0.0829467035312079	190171035650284	22	0	1	AC008429.3
NK_CD56bright	0.0829467035312079	190171035650284	22	0	1	AC138956.1
NK_CD56bright	0.0829467035312079	190171035650284	22	0	1	CDHR2
NK_CD56bright	0.0829467035312079	190171035650284	22	0	1	ZSCAN21
NK_CD56bright	0.0829467035312079	190171035650284	22	0	1	CCDC71L
NK_CD56bright	0.0829467035312079	190171035650284	22	0	1	AC073111.4
NK_CD56bright	0.0829467035312079	190171035650284	22	0	1	POLL
NK_CD56bright	0.0829467035312079	190171035650284	22	0	1	GPAM
NK_CD56bright	0.0829467035312079	190171035650284	22	0	1	HARBI1
NK_CD56bright	0.0829467035312079	190171035650284	22	0	1	AQP11
NK_CD56bright	0.0829467035312079	190171035650284	22	0	1	POGLUT3
NK_CD56bright	0.0829467035312079	190171035650284	22	0	1	TMEM106C
NK_CD56bright	0.0829467035312079	190171035650284	22	0	1	LIG4
NK_CD56bright	0.0829467035312079	190171035650284	22	0	1	CCDC196
NK_CD56bright	0.0829467035312079	190171035650284	22	0	1	VPS18
NK_CD56bright	0.0829467035312079	190171035650284	22	0	1	ABHD17C
NK_CD56bright	0.0829467035312079	190171035650284	22	0	1	HOMER2
NK_CD56bright	0.0829467035312079	190171035650284	22	0	1	TBL3
NK_CD56bright	0.0829467035312079	190171035650284	22	0	1	AC005632.3
NK_CD56bright	0.0829467035312079	190171035650284	22	0	1	TBC1D10B
NK_CD56bright	0.0829467035312079	190171035650284	22	0	1	KIF1C
NK_CD56bright	0.0829467035312079	190171035650284	22	0	1	TMEM102
NK_CD56bright	0.0829467035312079	190171035650284	22	0	1	MRPL27
NK_CD56bright	0.0829467035312079	190171035650284	22	0	1	GDPD1
NK_CD56bright	0.0829467035312079	190171035650284	22	0	1	LINC00907
NK_CD56bright	0.0829467035312079	190171035650284	22	0	1	CHAF1A
NK_CD56bright	0.0829467035312079	190171035650284	22	0	1	AC005523.2
NK_CD56bright	0.0829467035312079	190171035650284	22	0	1	KLHL26
NK_CD56bright	0.0829467035312079	190171035650284	22	0	1	AC008555.2
NK_CD56bright	0.0829467035312079	190171035650284	22	0	1	LRFN1
NK_CD56bright	0.0829467035312079	190171035650284	22	0	1	ZNF296
NK_CD56bright	0.0829467035312079	190171035650284	22	0	1	TFPT
NK_CD56bright	0.0829467035312079	190171035650284	22	0	1	PLAGL2
NK_CD56bright	0.0829467035312079	190171035650284	22	0	1	PXMP4
NK_CD56bright	0.0829467035312079	190171035650284	22	0	1	RTEL1
NK_CD56bright	0.0829467035312079	190171035650284	22	0	1	TRPM2
NK_CD56bright	0.0829467035312079	190171035650284	22	0	1	HDAC10
NK_CD56bright	0.0829467035312079	190171035650284	22	0	1	SLC35A2
NK_CD56bright	0.082966044220567	0.543256385590362	172	101	1	ILRUN
NK_CD56bright	0.0832182864534347	-0.545748620468383	204	288	1	UBE2H
NK_CD56bright	0.0832536681380883	-0.673974330630307	118	187	1	MGA
NK_CD56bright	0.0845115128355357	0.454251379531617	172	101	1	AL390728.6
NK_CD56bright	0.0845904550587419	-0.466021427997649	145	223	1	C1orf56
NK_CD56bright	0.0849691251155432	0.852800756021892	0.14	79	1	MBD2
NK_CD56bright	0.0853926682303767	-0.519753411935438	134	209	1	RASAL3
NK_CD56bright	0.0854239715257198	0.527314841721341	134	72	1	NR1D2
NK_CD56bright	0.0859689516467115	-0.557721262134458	188	266	1	PHTF2
NK_CD56bright	0.0859870244264936	-0.262676461398044	688	763	1	BACH2
NK_CD56bright	0.0861856796487432	0.406945664753261	543	453	1	FAF1
NK_CD56bright	0.087011333629154	0.462425310977317	269	187	1	RPAP2
NK_CD56bright	0.0873869964792129	-0.715673621910695	108	173	1	IL16
NK_CD56bright	0.0876756759392608	-142021773838452	22	58	1	YEATS4
NK_CD56bright	0.0876756759392608	-142021773838452	22	58	1	ESD
NK_CD56bright	0.0876756759392608	-142021773838452	22	58	1	KLHDC1
NK_CD56bright	0.0876756759392608	-142021773838452	22	58	1	DNAJC17
NK_CD56bright	0.0876756759392608	-142021773838452	22	58	1	GPS1
NK_CD56bright	0.0876756759392608	-142021773838452	22	58	1	RRAGB
NK_CD56bright	0.0877349414875437	0.972099684394236	102	0.05	1	TGS1
NK_CD56bright	0.0877349414875437	0.972099684394236	102	0.05	1	KIAA0100
NK_CD56bright	0.0880725218815083	0.552815214015207	242	165	1	HECTD4
NK_CD56bright	0.0881912067736651	-0.32068206483361	242	338	1	SPECC1
NK_CD56bright	0.0883258668880338	0.259845464547205	0.78	691	1	RPS27
NK_CD56bright	0.088555807661978	-0.816146414715663	97	158	1	USP3-AS1
NK_CD56bright	0.0887171544816554	0.717285785365411	113	58	1	EIF3D
NK_CD56bright	0.0887533511270371	-0.69323623279094	113	0.18	1	CROT
NK_CD56bright	0.0889556915951263	0.411659502807149	344	252	1	MICU2
NK_CD56bright	0.0890978892795194	-126821464493947	22	58	1	ELOA
NK_CD56bright	0.0890978892795194	-126821464493947	22	58	1	SYNC
NK_CD56bright	0.0890978892795194	-126821464493947	22	58	1	FLAD1
NK_CD56bright	0.0890978892795194	-126821464493947	22	58	1	DALRD3
NK_CD56bright	0.0890978892795194	-126821464493947	22	58	1	EHMT2
NK_CD56bright	0.0890978892795194	-126821464493947	22	58	1	TMEM242
NK_CD56bright	0.0890978892795194	-126821464493947	22	58	1	PDSS1
NK_CD56bright	0.0890978892795194	-126821464493947	22	58	1	SEC31B
NK_CD56bright	0.0890978892795194	-126821464493947	22	58	1	NOLC1
NK_CD56bright	0.0890978892795194	-126821464493947	22	58	1	RCBTB1
NK_CD56bright	0.0890978892795194	-126821464493947	22	58	1	COIL
NK_CD56bright	0.0890978892795194	-126821464493947	22	58	1	PPP1R12C
NK_CD56bright	0.0891512698589945	-0.62666861585195	177	252	1	FOXN2
NK_CD56bright	0.089160843832242	0.500347794121071	0.22	144	1	SPATA5
NK_CD56bright	0.0897273714448768	0.901710356502839	102	0.05	1	PSMD11
NK_CD56bright	0.0897273714448768	0.901710356502839	102	0.05	1	MAVS
NK_CD56bright	0.0898132672785842	-0.482953493732487	204	288	1	KMT2A
NK_CD56bright	0.0898991518405693	-222757266044213	5	29	1	RIMKLA
NK_CD56bright	0.0901905524337388	0.396918204465666	0.43	345	1	ZNF638
NK_CD56bright	0.0904267487177601	-200518023910568	5	29	1	DHFR2
NK_CD56bright	0.0904267487177601	-242021773838452	5	29	1	PRKG1
NK_CD56bright	0.0904267487177601	-200518023910568	5	29	1	CD6
NK_CD56bright	0.0904267487177601	-200518023910568	5	29	1	LINC02762
NK_CD56bright	0.0904267487177601	-200518023910568	5	29	1	C11orf71
NK_CD56bright	0.0904267487177601	-200518023910568	5	29	1	DNAJC14
NK_CD56bright	0.0904267487177601	-200518023910568	5	29	1	AL354696.2
NK_CD56bright	0.0904267487177601	-200518023910568	5	29	1	WIZ
NK_CD56bright	0.0904267487177601	-200518023910568	5	29	1	U2AF1
NK_CD56bright	0.0904364929095108	-115718333255073	22	58	1	EXTL3
NK_CD56bright	0.0904641817721231	0.927705565035783	129	72	1	PCBP1
NK_CD56bright	0.0906746972683992	0.869288878810461	102	0.05	1	GOSR2
NK_CD56bright	0.0909583209748536	0.709065278560442	151	86	1	CTNNBL1
NK_CD56bright	0.0909667902403433	-174214583327189	5	29	1	TFAP2E
NK_CD56bright	0.0909667902403433	-174214583327189	5	29	1	DUSP12
NK_CD56bright	0.0909667902403433	-174214583327189	5	29	1	PSEN2
NK_CD56bright	0.0909667902403433	-174214583327189	5	29	1	INO80B
NK_CD56bright	0.0909667902403433	-174214583327189	5	29	1	IL1R1
NK_CD56bright	0.0909667902403433	-174214583327189	5	29	1	HS6ST1
NK_CD56bright	0.0909667902403433	-174214583327189	5	29	1	THAP4
NK_CD56bright	0.0909667902403433	-174214583327189	5	29	1	D2HGDH
NK_CD56bright	0.0909667902403433	-174214583327189	5	29	1	TXNRD3
NK_CD56bright	0.0909667902403433	-174214583327189	5	29	1	CETN3
NK_CD56bright	0.0909667902403433	-174214583327189	5	29	1	LY6G5B
NK_CD56bright	0.0909667902403433	-174214583327189	5	29	1	PGM3
NK_CD56bright	0.0909667902403433	-174214583327189	5	29	1	MAP7
NK_CD56bright	0.0909667902403433	-174214583327189	5	29	1	AL355304.1
NK_CD56bright	0.0909667902403433	-174214583327189	5	29	1	MCM4
NK_CD56bright	0.0909667902403433	-174214583327189	5	29	1	AC022973.4
NK_CD56bright	0.0909667902403433	-174214583327189	5	29	1	AL133480.1
NK_CD56bright	0.0909667902403433	-174214583327189	5	29	1	RUSC2
NK_CD56bright	0.0909667902403433	-174214583327189	5	29	1	AL589843.1
NK_CD56bright	0.0909667902403433	-174214583327189	5	29	1	DPM2
NK_CD56bright	0.0909667902403433	-174214583327189	5	29	1	AL356481.1
NK_CD56bright	0.0909667902403433	-174214583327189	5	29	1	AKR1C3
NK_CD56bright	0.0909667902403433	-174214583327189	5	29	1	SFXN4
NK_CD56bright	0.0909667902403433	-174214583327189	5	29	1	AC087521.2
NK_CD56bright	0.0909667902403433	-174214583327189	5	29	1	AP000873.2
NK_CD56bright	0.0909667902403433	-174214583327189	5	29	1	AC008115.3
NK_CD56bright	0.0909667902403433	-174214583327189	5	29	1	CMAS
NK_CD56bright	0.0909667902403433	-174214583327189	5	29	1	DENND5B
NK_CD56bright	0.0909667902403433	-174214583327189	5	29	1	NEMP1
NK_CD56bright	0.0909667902403433	-174214583327189	5	29	1	NFYB
NK_CD56bright	0.0909667902403433	-174214583327189	5	29	1	POLE2
NK_CD56bright	0.0909667902403433	-174214583327189	5	29	1	LINC01303
NK_CD56bright	0.0909667902403433	-174214583327189	5	29	1	PLA2G4B
NK_CD56bright	0.0909667902403433	-174214583327189	5	29	1	CDAN1
NK_CD56bright	0.0909667902403433	-174214583327189	5	29	1	DMXL2
NK_CD56bright	0.0909667902403433	-174214583327189	5	29	1	AC090517.2
NK_CD56bright	0.0909667902403433	-174214583327189	5	29	1	AC027243.3
NK_CD56bright	0.0909667902403433	-174214583327189	5	29	1	AC015871.4
NK_CD56bright	0.0909667902403433	-174214583327189	5	29	1	SNHG21
NK_CD56bright	0.0909667902403433	-174214583327189	5	29	1	ZNF213
NK_CD56bright	0.0909667902403433	-174214583327189	5	29	1	AC009090.6
NK_CD56bright	0.0909667902403433	-174214583327189	5	29	1	CLUH
NK_CD56bright	0.0909667902403433	-174214583327189	5	29	1	AC087500.1
NK_CD56bright	0.0909667902403433	-174214583327189	5	29	1	AC104984.3
NK_CD56bright	0.0909667902403433	-174214583327189	5	29	1	THRA
NK_CD56bright	0.0909667902403433	-174214583327189	5	29	1	MAP3K14-AS1
NK_CD56bright	0.0909667902403433	-174214583327189	5	29	1	TACO1
NK_CD56bright	0.0909667902403433	-174214583327189	5	29	1	CACTIN
NK_CD56bright	0.0909667902403433	-174214583327189	5	29	1	AC024075.3
NK_CD56bright	0.0909667902403433	-174214583327189	5	29	1	OCEL1
NK_CD56bright	0.0909667902403433	-174214583327189	5	29	1	PLEKHF1
NK_CD56bright	0.0909667902403433	-174214583327189	5	29	1	SMG9
NK_CD56bright	0.0909667902403433	-174214583327189	5	29	1	ZNF234
NK_CD56bright	0.0909667902403433	-174214583327189	5	29	1	A1BG
NK_CD56bright	0.0909667902403433	-174214583327189	5	29	1	FASTKD5
NK_CD56bright	0.0909667902403433	-174214583327189	5	29	1	ZMAT5
NK_CD56bright	0.0909667902403433	-174214583327189	5	29	1	MCM5
NK_CD56bright	0.0909667902403433	-174214583327189	5	29	1	GK
NK_CD56bright	0.0909667902403433	-174214583327189	5	29	1	BCORL1
NK_CD56bright	0.0909667902403433	-174214583327189	5	29	1	DNASE1L1
NK_CD56bright	0.0911455563927491	109435543444523	91	43	1	ATP5PB
NK_CD56bright	0.0912249974573174	0.726623649944747	0.14	79	1	ATP8B1
NK_CD56bright	0.0913717930153109	-0.490607066275922	188	266	1	SH3GLB1
NK_CD56bright	0.0915498781082632	-0.705619957246772	161	0.23	1	NSUN6
NK_CD56bright	0.0917228677668685	-0.651543284490979	102	165	1	KPNA5
NK_CD56bright	0.0918208565122226	-100518023910568	22	58	1	IFNGR2
NK_CD56bright	0.0922528478376127	169525947903541	48	14	1	AC006001.2
NK_CD56bright	0.0923463113485508	0.802174682951924	102	0.05	1	SSU72
NK_CD56bright	0.0924452771452941	0.667245102865815	167	101	1	ARPC4
NK_CD56bright	0.0929462603566136	-0.61286281632692	172	245	1	SFI1
NK_CD56bright	0.0929753642648296	-0.502679898576497	156	0.23	1	HCLS1
NK_CD56bright	0.0929864328855249	-0.82231618195587	134	201	1	SECISBP2L
NK_CD56bright	0.093017604770875	-0.742145833271886	97	158	1	NRBP1
NK_CD56bright	0.0931212720265072	-115718333255073	5	29	1	PARD3B
NK_CD56bright	0.0931212720265072	-115718333255073	5	29	1	CENPQ
NK_CD56bright	0.0931212720265072	-115718333255073	5	29	1	AF228727.1
NK_CD56bright	0.0934817305074753	-0.22382052558102	409	525	1	TNRC6C
NK_CD56bright	0.0937118537065082	145425137953162	48	14	1	ZSWIM5
NK_CD56bright	0.0937118537065082	145425137953162	48	14	1	AC007098.1
NK_CD56bright	0.0937118537065082	145425137953162	48	14	1	NDUFAB1
NK_CD56bright	0.0937118537065082	157978226161548	48	14	1	SPNS1
NK_CD56bright	0.0937118537065082	145425137953162	48	14	1	EDEM2
NK_CD56bright	0.0938925059599546	-0.451244634005148	172	252	1	SDCCAG8
NK_CD56bright	0.0940398318563622	0.731785355060526	102	0.05	1	HK1
NK_CD56bright	0.0940504786608927	0.579782261615476	247	173	1	RSU1
NK_CD56bright	0.0945086749893229	131674785578168	48	14	1	MRPL37
NK_CD56bright	0.0945086749893229	131674785578168	48	14	1	NEMP2
NK_CD56bright	0.0945086749893229	131674785578168	48	14	1	UMPS
NK_CD56bright	0.0945086749893229	131674785578168	48	14	1	COMMD2
NK_CD56bright	0.0945086749893229	131674785578168	48	14	1	FAM184B
NK_CD56bright	0.0945086749893229	131674785578168	48	14	1	ANXA2R
NK_CD56bright	0.0945086749893229	131674785578168	48	14	1	SERPINB9P1
NK_CD56bright	0.0945086749893229	131674785578168	48	14	1	RP9
NK_CD56bright	0.0945086749893229	131674785578168	48	14	1	FGL2
NK_CD56bright	0.0945086749893229	131674785578168	48	14	1	BAIAP3
NK_CD56bright	0.0945086749893229	131674785578168	48	14	1	UNC119
NK_CD56bright	0.0945086749893229	131674785578168	48	14	1	CNP
NK_CD56bright	0.0945086749893229	131674785578168	48	14	1	RSAD1
NK_CD56bright	0.0945086749893229	131674785578168	48	14	1	TMEM104
NK_CD56bright	0.0945086749893229	131674785578168	48	14	1	ZNF577
NK_CD56bright	0.0945086749893229	131674785578168	48	14	1	AIFM1
NK_CD56bright	0.0945086749893229	131674785578168	48	14	1	TMEM185A
NK_CD56bright	0.0945147008799241	0.439604603567216	237	158	1	DAZAP2
NK_CD56bright	0.0947007533665983	0.672891666006958	258	187	1	TNPO1
NK_CD56bright	0.0948130301546186	0.217212182230768	134	72	1	TMTC2
NK_CD56bright	0.0949108311169081	-0.600789984026345	0.14	209	1	PCF11
NK_CD56bright	0.0949522096915362	-0.604642309521951	108	173	1	TULP4
NK_CD56bright	0.095396588601469	-129468685630066	27	65	1	AL450992.2
NK_CD56bright	0.095396588601469	-129468685630066	27	65	1	TMBIM1
NK_CD56bright	0.095396588601469	-129468685630066	27	65	1	AL035530.2
NK_CD56bright	0.095396588601469	-129468685630066	27	65	1	SPTLC3
NK_CD56bright	0.0955495599752599	-0.505947612410408	231	309	1	MT-ND6
NK_CD56bright	0.0958988425414519	-0.69323623279094	102	165	1	KATNBL1
NK_CD56bright	0.0961691389718926	0.731785355060526	91	43	1	RORA-AS1
NK_CD56bright	0.0966483999356787	0.404210697032021	344	259	1	SENP6
NK_CD56bright	0.0966738109407439	142777916817043	0.07	29	1	RETREG1
NK_CD56bright	0.0966740068523115	134531700797845	0.07	29	1	CKMT2-AS1
NK_CD56bright	0.0967012333453293	108228260214466	81	36	1	CHTOP
NK_CD56bright	0.0967012333453293	131674785578168	81	36	1	HAGH
NK_CD56bright	0.0968844524048407	-0.705619957246772	156	223	1	HMGN1
NK_CD56bright	0.096955341910573	-0.976611086908909	75	129	1	TSPAN2
NK_CD56bright	0.0970854772205689	-0.380689374197887	312	403	1	SKAP2
NK_CD56bright	0.0971307642399153	0.84281666744927	48	14	1	MS4A1
NK_CD56bright	0.0971794695546921	-115718333255073	27	65	1	ANP32E
NK_CD56bright	0.0971794695546921	-115718333255073	27	65	1	ACTR1B
NK_CD56bright	0.0971794695546921	-115718333255073	27	65	1	MFSD10
NK_CD56bright	0.0971794695546921	-115718333255073	27	65	1	DCUN1D4
NK_CD56bright	0.0971794695546921	-115718333255073	27	65	1	FAM13A-AS1
NK_CD56bright	0.0971794695546921	-115718333255073	27	65	1	TBPL1
NK_CD56bright	0.0971794695546921	-115718333255073	27	65	1	BCL7B
NK_CD56bright	0.0971794695546921	-115718333255073	27	65	1	ARL5B
NK_CD56bright	0.0971794695546921	-115718333255073	27	65	1	TRAFD1
NK_CD56bright	0.0971794695546921	-115718333255073	27	65	1	ULK1
NK_CD56bright	0.0971794695546921	-115718333255073	27	65	1	ZNF333
NK_CD56bright	0.0972168710870267	0.827709775059062	91	43	1	QRSL1
NK_CD56bright	0.0975336515276951	-100518023910568	0.07	122	1	ACO2
NK_CD56bright	0.0976529151464485	-0.671756505380488	97	158	1	MOB4
NK_CD56bright	0.0976529151464485	-0.671756505380488	97	158	1	PURA
NK_CD56bright	0.0978874226715911	0.901710356502838	48	14	1	UCK2
NK_CD56bright	0.0979018741470043	125785416672811	0.07	29	1	ZNF529
NK_CD56bright	0.0983156915685328	-0.773854692999225	86	144	1	TCHP
NK_CD56bright	0.0983420877122172	0.99481976089432	81	36	1	CFLAR-AS1
NK_CD56bright	0.0983420877122172	0.99481976089432	81	36	1	ARHGAP1
NK_CD56bright	0.098401270277891	101274166889158	118	65	1	CDK11B
NK_CD56bright	0.0984013837947342	0.958293884869206	118	65	1	CNOT10
NK_CD56bright	0.0987205376147553	-0.604642309521951	102	165	1	QRICH1
NK_CD56bright	0.0988144601675398	128022197975657	59	22	1	AC026202.2
NK_CD56bright	0.0988144601675398	128022197975657	59	22	1	LTO1
NK_CD56bright	0.0988144601675398	128022197975657	59	22	1	BAG5
NK_CD56bright	0.0988144601675398	128022197975657	59	22	1	FAM210A
NK_CD56bright	0.0990409144433255	-0.368992415029351	371	0.46	1	LUC7L3
NK_CD56bright	0.0991393451603495	116474476233663	0.07	29	1	INPP1
NK_CD56bright	0.0991393451603495	116474476233663	0.07	29	1	NDUFA12
NK_CD56bright	0.0992043491980029	-0.335684228172856	446	0.54	1	EPHA4
NK_CD56bright	0.0995090124207651	0.617256967034139	161	101	1	ITPKB
NK_CD56bright	0.0997158389774451	-0.879649357021821	81	137	1	S100A6
NK_CD56bright	0.099945869074451	116474476233663	59	22	1	SULT1B1
NK_CD56bright	0.099945869074451	116474476233663	59	22	1	PRIMPOL
NK_CD56bright	0.099945869074451	116474476233663	59	22	1	CHMP2A
NK_CD56bright	0.099945869074451	116474476233663	59	22	1	SMDT1
NK_CD56bright	0.099945869074451	116474476233663	59	22	1	PPARA
NK_CD56bright	0.10020868839475	-0.934790911214282	27	65	1	ELOA-AS1
NK_CD56bright	0.10020868839475	-0.934790911214282	27	65	1	WDR46
NK_CD56bright	0.10020868839475	-0.934790911214282	27	65	1	DLL1
NK_CD56bright	0.100346870347546	-0.683252144218318	91	151	1	N4BP1
NK_CD56bright	0.100484308923261	0.240847741422424	726	626	1	BTG1
NK_CD56bright	0.100549244581497	106520908878572	0.07	29	1	ELP6
NK_CD56bright	0.100549244581497	106520908878572	0.07	29	1	LYSMD3
NK_CD56bright	0.100655846131369	-0.934790911214282	0.07	122	1	MCRS1
NK_CD56bright	0.100729145356884	-119782531704808	32	72	1	ASTE1
NK_CD56bright	0.100729145356884	-119782531704808	32	72	1	DCK
NK_CD56bright	0.100729145356884	-119782531704808	32	72	1	SMARCD2
NK_CD56bright	0.10079039181133	-0.61286281632692	91	151	1	HIBADH
NK_CD56bright	0.101405286710797	0.627087976393833	156	94	1	FNIP2
NK_CD56bright	0.101687076094716	-0.545748620468383	97	158	1	SYF2
NK_CD56bright	0.101786340852473	0.53087266113453	129	72	1	TVP23C
NK_CD56bright	0.101916632778148	-0.905644565554766	75	129	1	ATAD1
NK_CD56bright	0.102013231526721	-122757266044213	38	79	1	PLCL1
NK_CD56bright	0.102114902120682	-0.27399699753348	333	432	1	IL18RAP
NK_CD56bright	0.102249242101255	-200518023910568	0	14	1	PUSL1
NK_CD56bright	0.102249242101255	-200518023910568	0	14	1	RNF207
NK_CD56bright	0.102249242101255	-200518023910568	0	14	1	TMEM201
NK_CD56bright	0.102249242101255	-200518023910568	0	14	1	PIK3CD-AS1
NK_CD56bright	0.102249242101255	-200518023910568	0	14	1	LINC01772
NK_CD56bright	0.102249242101255	-200518023910568	0	14	1	PADI4
NK_CD56bright	0.102249242101255	-200518023910568	0	14	1	UBXN10
NK_CD56bright	0.102249242101255	-200518023910568	0	14	1	MDS2
NK_CD56bright	0.102249242101255	-200518023910568	0	14	1	AUNIP
NK_CD56bright	0.102249242101255	-200518023910568	0	14	1	DLGAP3
NK_CD56bright	0.102249242101255	-200518023910568	0	14	1	C1orf109
NK_CD56bright	0.102249242101255	-200518023910568	0	14	1	BMP8A
NK_CD56bright	0.102249242101255	-200518023910568	0	14	1	CDKN2C
NK_CD56bright	0.102249242101255	-200518023910568	0	14	1	PARS2
NK_CD56bright	0.102249242101255	-200518023910568	0	14	1	BX004807.1
NK_CD56bright	0.102249242101255	-200518023910568	0	14	1	DLEU2L
NK_CD56bright	0.102249242101255	-200518023910568	0	14	1	AL157944.1
NK_CD56bright	0.102249242101255	-200518023910568	0	14	1	AL359504.2
NK_CD56bright	0.102249242101255	-200518023910568	0	14	1	AL078459.1
NK_CD56bright	0.102249242101255	-200518023910568	0	14	1	VAV3-AS1
NK_CD56bright	0.102249242101255	-200518023910568	0	14	1	HIPK1-AS1
NK_CD56bright	0.102249242101255	-200518023910568	0	14	1	LINC02802
NK_CD56bright	0.102249242101255	-200518023910568	0	14	1	LYSMD1
NK_CD56bright	0.102249242101255	-200518023910568	0	14	1	AL358472.5
NK_CD56bright	0.102249242101255	-200518023910568	0	14	1	KCNN3
NK_CD56bright	0.102249242101255	-200518023910568	0	14	1	AL451085.1
NK_CD56bright	0.102249242101255	-200518023910568	0	14	1	AL138930.1
NK_CD56bright	0.102249242101255	-200518023910568	0	14	1	FCRLA
NK_CD56bright	0.102249242101255	-200518023910568	0	14	1	NOS1AP
NK_CD56bright	0.102249242101255	-200518023910568	0	14	1	NPL
NK_CD56bright	0.102249242101255	-200518023910568	0	14	1	SMG7-AS1
NK_CD56bright	0.102249242101255	-200518023910568	0	14	1	AL390957.1
NK_CD56bright	0.102249242101255	-200518023910568	0	14	1	ASPM
NK_CD56bright	0.102249242101255	-200518023910568	0	14	1	LINC01222
NK_CD56bright	0.102249242101255	-200518023910568	0	14	1	HSD11B1-AS1
NK_CD56bright	0.102249242101255	-200518023910568	0	14	1	LYPLAL1-DT
NK_CD56bright	0.102249242101255	-200518023910568	0	14	1	AL158214.2
NK_CD56bright	0.102249242101255	-200518023910568	0	14	1	RGS7
NK_CD56bright	0.102249242101255	-200518023910568	0	14	1	KMO
NK_CD56bright	0.102249242101255	-200518023910568	0	14	1	AC108488.3
NK_CD56bright	0.102249242101255	-200518023910568	0	14	1	AC012074.1
NK_CD56bright	0.102249242101255	-200518023910568	0	14	1	ALK
NK_CD56bright	0.102249242101255	-200518023910568	0	14	1	AL121652.1
NK_CD56bright	0.102249242101255	-200518023910568	0	14	1	AC007381.1
NK_CD56bright	0.102249242101255	-200518023910568	0	14	1	AC007365.1
NK_CD56bright	0.102249242101255	-200518023910568	0	14	1	PLGLB2
NK_CD56bright	0.102249242101255	-200518023910568	0	14	1	THNSL2
NK_CD56bright	0.102249242101255	-200518023910568	0	14	1	AC009303.2
NK_CD56bright	0.102249242101255	-200518023910568	0	14	1	AC064834.1
NK_CD56bright	0.102249242101255	-200518023910568	0	14	1	IGFBP2
NK_CD56bright	0.102249242101255	-200518023910568	0	14	1	SGPP2
NK_CD56bright	0.102249242101255	-200518023910568	0	14	1	AC005237.1
NK_CD56bright	0.102249242101255	-200518023910568	0	14	1	LRRN1
NK_CD56bright	0.102249242101255	-200518023910568	0	14	1	PRRT3
NK_CD56bright	0.102249242101255	-200518023910568	0	14	1	AC099535.2
NK_CD56bright	0.102249242101255	-200518023910568	0	14	1	STAC
NK_CD56bright	0.102249242101255	-242021773838452	0	14	1	STAB1
NK_CD56bright	0.102249242101255	-200518023910568	0	14	1	AC129803.1
NK_CD56bright	0.102249242101255	-200518023910568	0	14	1	NECTIN3-AS1
NK_CD56bright	0.102249242101255	-200518023910568	0	14	1	CSTA
NK_CD56bright	0.102249242101255	-200518023910568	0	14	1	EPHB1
NK_CD56bright	0.102249242101255	-200518023910568	0	14	1	SLC35G2
NK_CD56bright	0.102249242101255	-200518023910568	0	14	1	MME
NK_CD56bright	0.102249242101255	-200518023910568	0	14	1	AC007620.2
NK_CD56bright	0.102249242101255	-200518023910568	0	14	1	CLCN2
NK_CD56bright	0.102249242101255	-200518023910568	0	14	1	DGKG
NK_CD56bright	0.102249242101255	-200518023910568	0	14	1	TPRG1
NK_CD56bright	0.102249242101255	-200518023910568	0	14	1	OPA1-AS1
NK_CD56bright	0.102249242101255	-200518023910568	0	14	1	AL121750.1
NK_CD56bright	0.102249242101255	-200518023910568	0	14	1	NIPAL1
NK_CD56bright	0.102249242101255	-200518023910568	0	14	1	UBE2D3-AS1
NK_CD56bright	0.102249242101255	-200518023910568	0	14	1	AC093752.3
NK_CD56bright	0.102249242101255	-200518023910568	0	14	1	SPRY1
NK_CD56bright	0.102249242101255	-200518023910568	0	14	1	AC107463.1
NK_CD56bright	0.102249242101255	-200518023910568	0	14	1	TBC1D9
NK_CD56bright	0.102249242101255	-200518023910568	0	14	1	MMAA
NK_CD56bright	0.102249242101255	-200518023910568	0	14	1	C4orf45
NK_CD56bright	0.102249242101255	-242021773838452	0	14	1	HPGD
NK_CD56bright	0.102249242101255	-200518023910568	0	14	1	GPM6A
NK_CD56bright	0.102249242101255	-200518023910568	0	14	1	C4orf47
NK_CD56bright	0.102249242101255	-200518023910568	0	14	1	EXOC3-AS1
NK_CD56bright	0.102249242101255	-200518023910568	0	14	1	DAB2
NK_CD56bright	0.102249242101255	-200518023910568	0	14	1	AC025171.4
NK_CD56bright	0.102249242101255	-242021773838452	0	14	1	LINC01948
NK_CD56bright	0.102249242101255	-200518023910568	0	14	1	SMN2
NK_CD56bright	0.102249242101255	-200518023910568	0	14	1	SERF1A
NK_CD56bright	0.102249242101255	-200518023910568	0	14	1	ZBED3-AS1
NK_CD56bright	0.102249242101255	-200518023910568	0	14	1	AC093535.1
NK_CD56bright	0.102249242101255	-200518023910568	0	14	1	SNHG4
NK_CD56bright	0.102249242101255	-200518023910568	0	14	1	AC008696.2
NK_CD56bright	0.102249242101255	-200518023910568	0	14	1	JAKMIP2-AS1
NK_CD56bright	0.102249242101255	-200518023910568	0	14	1	AC011346.1
NK_CD56bright	0.102249242101255	-200518023910568	0	14	1	ARL 10,00
NK_CD56bright	0.102249242101255	-200518023910568	0	14	1	MXD3
NK_CD56bright	0.102249242101255	-200518023910568	0	14	1	AC136604.3
NK_CD56bright	0.102249242101255	-200518023910568	0	14	1	HIST1H4E
NK_CD56bright	0.102249242101255	-200518023910568	0	14	1	POU5F1
NK_CD56bright	0.102249242101255	-200518023910568	0	14	1	MSH5
NK_CD56bright	0.102249242101255	-200518023910568	0	14	1	SAPCD1-AS1
NK_CD56bright	0.102249242101255	-200518023910568	0	14	1	PPT2
NK_CD56bright	0.102249242101255	-200518023910568	0	14	1	TSBP1-AS1
NK_CD56bright	0.102249242101255	-200518023910568	0	14	1	MAPK13
NK_CD56bright	0.102249242101255	-200518023910568	0	14	1	AL590652.1
NK_CD56bright	0.102249242101255	-200518023910568	0	14	1	BEND6
NK_CD56bright	0.102249242101255	-200518023910568	0	14	1	RIMS1
NK_CD56bright	0.102249242101255	-200518023910568	0	14	1	KHDC1
NK_CD56bright	0.102249242101255	-200518023910568	0	14	1	SOGA3
NK_CD56bright	0.102249242101255	-200518023910568	0	14	1	ARG1
NK_CD56bright	0.102249242101255	-200518023910568	0	14	1	AL121933.2
NK_CD56bright	0.102249242101255	-200518023910568	0	14	1	CCDC170
NK_CD56bright	0.102249242101255	-200518023910568	0	14	1	AL603783.1
NK_CD56bright	0.102249242101255	-200518023910568	0	14	1	CREB5
NK_CD56bright	0.102249242101255	-242021773838452	0	14	1	AEBP1
NK_CD56bright	0.102249242101255	-200518023910568	0	14	1	TMEM120A
NK_CD56bright	0.102249242101255	-200518023910568	0	14	1	SEMA3C
NK_CD56bright	0.102249242101255	-200518023910568	0	14	1	AC002451.1
NK_CD56bright	0.102249242101255	-200518023910568	0	14	1	PDK4
NK_CD56bright	0.102249242101255	-200518023910568	0	14	1	CYP3A5
NK_CD56bright	0.102249242101255	-200518023910568	0	14	1	AC004917.1
NK_CD56bright	0.102249242101255	-200518023910568	0	14	1	GPR22
NK_CD56bright	0.102249242101255	-200518023910568	0	14	1	CAV2
NK_CD56bright	0.102249242101255	-200518023910568	0	14	1	DENND2A
NK_CD56bright	0.102249242101255	-200518023910568	0	14	1	AC079193.2
NK_CD56bright	0.102249242101255	-200518023910568	0	14	1	PSD3
NK_CD56bright	0.102249242101255	-200518023910568	0	14	1	AC026979.4
NK_CD56bright	0.102249242101255	-200518023910568	0	14	1	TM2D2
NK_CD56bright	0.102249242101255	-200518023910568	0	14	1	AC009630.1
NK_CD56bright	0.102249242101255	-200518023910568	0	14	1	AC103724.3
NK_CD56bright	0.102249242101255	-200518023910568	0	14	1	RGS20
NK_CD56bright	0.102249242101255	-200518023910568	0	14	1	AC022182.1
NK_CD56bright	0.102249242101255	-200518023910568	0	14	1	YTHDF3-AS1
NK_CD56bright	0.102249242101255	-200518023910568	0	14	1	AC055822.1
NK_CD56bright	0.102249242101255	-200518023910568	0	14	1	SLCO5A1
NK_CD56bright	0.102249242101255	-200518023910568	0	14	1	C8orf37-AS1
NK_CD56bright	0.102249242101255	-242021773838452	0	14	1	MATN2
NK_CD56bright	0.102249242101255	-200518023910568	0	14	1	RIMS2
NK_CD56bright	0.102249242101255	-200518023910568	0	14	1	AC087620.1
NK_CD56bright	0.102249242101255	-200518023910568	0	14	1	CASC11
NK_CD56bright	0.102249242101255	-200518023910568	0	14	1	ZFP41
NK_CD56bright	0.102249242101255	-200518023910568	0	14	1	AF235103.3
NK_CD56bright	0.102249242101255	-200518023910568	0	14	1	KCNV2
NK_CD56bright	0.102249242101255	-200518023910568	0	14	1	AQP3
NK_CD56bright	0.102249242101255	-200518023910568	0	14	1	FAM214B
NK_CD56bright	0.102249242101255	-242021773838452	0	14	1	PAX5
NK_CD56bright	0.102249242101255	-200518023910568	0	14	1	AL158071.1
NK_CD56bright	0.102249242101255	-200518023910568	0	14	1	AL133477.2
NK_CD56bright	0.102249242101255	-200518023910568	0	14	1	AL590705.1
NK_CD56bright	0.102249242101255	-200518023910568	0	14	1	NIPSNAP3B
NK_CD56bright	0.102249242101255	-200518023910568	0	14	1	CTNNAL1
NK_CD56bright	0.102249242101255	-200518023910568	0	14	1	ECHDC3
NK_CD56bright	0.102249242101255	-200518023910568	0	14	1	MCM10
NK_CD56bright	0.102249242101255	-200518023910568	0	14	1	AL390866.1
NK_CD56bright	0.102249242101255	-242021773838452	0	14	1	PALD1
NK_CD56bright	0.102249242101255	-200518023910568	0	14	1	PCBD1
NK_CD56bright	0.102249242101255	-200518023910568	0	14	1	AC016394.2
NK_CD56bright	0.102249242101255	-200518023910568	0	14	1	AGAP5
NK_CD56bright	0.102249242101255	-200518023910568	0	14	1	LINC01374
NK_CD56bright	0.102249242101255	-200518023910568	0	14	1	ZDHHC16
NK_CD56bright	0.102249242101255	-200518023910568	0	14	1	BAG3
NK_CD56bright	0.102249242101255	-200518023910568	0	14	1	AP006623.1
NK_CD56bright	0.102249242101255	-242021773838452	0	14	1	LDHAL6A
NK_CD56bright	0.102249242101255	-200518023910568	0	14	1	DEPDC7
NK_CD56bright	0.102249242101255	-200518023910568	0	14	1	SPI1
NK_CD56bright	0.102249242101255	-200518023910568	0	14	1	AC090559.1
NK_CD56bright	0.102249242101255	-200518023910568	0	14	1	CCDC86
NK_CD56bright	0.102249242101255	-200518023910568	0	14	1	SNX15
NK_CD56bright	0.102249242101255	-200518023910568	0	14	1	CDCA5
NK_CD56bright	0.102249242101255	-200518023910568	0	14	1	ZNHIT2
NK_CD56bright	0.102249242101255	-200518023910568	0	14	1	TPCN2
NK_CD56bright	0.102249242101255	-200518023910568	0	14	1	IL18BP
NK_CD56bright	0.102249242101255	-200518023910568	0	14	1	UCP3
NK_CD56bright	0.102249242101255	-200518023910568	0	14	1	MIR4300HG
NK_CD56bright	0.102249242101255	-200518023910568	0	14	1	NNMT
NK_CD56bright	0.102249242101255	-200518023910568	0	14	1	RNF26
NK_CD56bright	0.102249242101255	-200518023910568	0	14	1	AP003486.1
NK_CD56bright	0.102249242101255	-200518023910568	0	14	1	TEX52
NK_CD56bright	0.102249242101255	-200518023910568	0	14	1	AC005842.1
NK_CD56bright	0.102249242101255	-200518023910568	0	14	1	LINC02367
NK_CD56bright	0.102249242101255	-200518023910568	0	14	1	CLEC1B
NK_CD56bright	0.102249242101255	-200518023910568	0	14	1	GPR19
NK_CD56bright	0.102249242101255	-200518023910568	0	14	1	AC084816.1
NK_CD56bright	0.102249242101255	-200518023910568	0	14	1	AC084824.5
NK_CD56bright	0.102249242101255	-200518023910568	0	14	1	DDN-AS1
NK_CD56bright	0.102249242101255	-200518023910568	0	14	1	TBC1D30
NK_CD56bright	0.102249242101255	-200518023910568	0	14	1	AC020656.1
NK_CD56bright	0.102249242101255	-200518023910568	0	14	1	PHLDA1
NK_CD56bright	0.102249242101255	-200518023910568	0	14	1	SYCP3
NK_CD56bright	0.102249242101255	-200518023910568	0	14	1	MTERF2
NK_CD56bright	0.102249242101255	-200518023910568	0	14	1	ALDH2
NK_CD56bright	0.102249242101255	-200518023910568	0	14	1	DIABLO
NK_CD56bright	0.102249242101255	-200518023910568	0	14	1	DNAH10
NK_CD56bright	0.102249242101255	-200518023910568	0	14	1	AC127070.1
NK_CD56bright	0.102249242101255	-200518023910568	0	14	1	DHRS12
NK_CD56bright	0.102249242101255	-200518023910568	0	14	1	AL162377.1
NK_CD56bright	0.102249242101255	-200518023910568	0	14	1	KLHL1
NK_CD56bright	0.102249242101255	-200518023910568	0	14	1	SLC7A8
NK_CD56bright	0.102249242101255	-200518023910568	0	14	1	AL049779.4
NK_CD56bright	0.102249242101255	-242021773838452	0	14	1	TTC9
NK_CD56bright	0.102249242101255	-200518023910568	0	14	1	GSTZ1
NK_CD56bright	0.102249242101255	-200518023910568	0	14	1	TSHR
NK_CD56bright	0.102249242101255	-200518023910568	0	14	1	TCL1A
NK_CD56bright	0.102249242101255	-242021773838452	0	14	1	AL157912.1
NK_CD56bright	0.102249242101255	-200518023910568	0	14	1	LINC02320
NK_CD56bright	0.102249242101255	-200518023910568	0	14	1	CDC42BPB
NK_CD56bright	0.102249242101255	-200518023910568	0	14	1	AC013640.1
NK_CD56bright	0.102249242101255	-200518023910568	0	14	1	ALDH1A2
NK_CD56bright	0.102249242101255	-200518023910568	0	14	1	KIF7
NK_CD56bright	0.102249242101255	-200518023910568	0	14	1	VPS33B
NK_CD56bright	0.102249242101255	-200518023910568	0	14	1	CCNF
NK_CD56bright	0.102249242101255	-200518023910568	0	14	1	AC108134.2
NK_CD56bright	0.102249242101255	-200518023910568	0	14	1	AC025283.2
NK_CD56bright	0.102249242101255	-200518023910568	0	14	1	AC023830.1
NK_CD56bright	0.102249242101255	-200518023910568	0	14	1	AC020663.3
NK_CD56bright	0.102249242101255	-200518023910568	0	14	1	PPL
NK_CD56bright	0.102249242101255	-200518023910568	0	14	1	DCTPP1
NK_CD56bright	0.102249242101255	-200518023910568	0	14	1	FBXL19-AS1
NK_CD56bright	0.102249242101255	-200518023910568	0	14	1	LINC02133
NK_CD56bright	0.102249242101255	-200518023910568	0	14	1	AC092140.1
NK_CD56bright	0.102249242101255	-200518023910568	0	14	1	GINS3
NK_CD56bright	0.102249242101255	-200518023910568	0	14	1	AC018557.3
NK_CD56bright	0.102249242101255	-200518023910568	0	14	1	PSKH1
NK_CD56bright	0.102249242101255	-200518023910568	0	14	1	AC009054.2
NK_CD56bright	0.102249242101255	-200518023910568	0	14	1	CBFA2T3
NK_CD56bright	0.102249242101255	-200518023910568	0	14	1	VPS9D1-AS1
NK_CD56bright	0.102249242101255	-200518023910568	0	14	1	MC1R
NK_CD56bright	0.102249242101255	-200518023910568	0	14	1	PITPNA-AS1
NK_CD56bright	0.102249242101255	-200518023910568	0	14	1	OR3A2
NK_CD56bright	0.102249242101255	-200518023910568	0	14	1	ENO3
NK_CD56bright	0.102249242101255	-200518023910568	0	14	1	SCIMP
NK_CD56bright	0.102249242101255	-200518023910568	0	14	1	NEURL4
NK_CD56bright	0.102249242101255	-200518023910568	0	14	1	CNTROB
NK_CD56bright	0.102249242101255	-200518023910568	0	14	1	LLGL1
NK_CD56bright	0.102249242101255	-200518023910568	0	14	1	CCDC144NL
NK_CD56bright	0.102249242101255	-200518023910568	0	14	1	MTRNR2L1
NK_CD56bright	0.102249242101255	-200518023910568	0	14	1	DHRS13
NK_CD56bright	0.102249242101255	-200518023910568	0	14	1	AC068025.1
NK_CD56bright	0.102249242101255	-200518023910568	0	14	1	FZD2
NK_CD56bright	0.102249242101255	-200518023910568	0	14	1	AC008105.1
NK_CD56bright	0.102249242101255	-200518023910568	0	14	1	PNPO
NK_CD56bright	0.102249242101255	-200518023910568	0	14	1	AC091180.5
NK_CD56bright	0.102249242101255	-200518023910568	0	14	1	AC011921.1
NK_CD56bright	0.102249242101255	-200518023910568	0	14	1	AC005884.1
NK_CD56bright	0.102249242101255	-200518023910568	0	14	1	CDK3
NK_CD56bright	0.102249242101255	-200518023910568	0	14	1	RNF157-AS1
NK_CD56bright	0.102249242101255	-200518023910568	0	14	1	CEP131
NK_CD56bright	0.102249242101255	-200518023910568	0	14	1	AC018529.2
NK_CD56bright	0.102249242101255	-200518023910568	0	14	1	FEM1A
NK_CD56bright	0.102249242101255	-200518023910568	0	14	1	PRR22
NK_CD56bright	0.102249242101255	-200518023910568	0	14	1	NRTN
NK_CD56bright	0.102249242101255	-200518023910568	0	14	1	ZNF561-AS1
NK_CD56bright	0.102249242101255	-200518023910568	0	14	1	S1PR5
NK_CD56bright	0.102249242101255	-200518023910568	0	14	1	RAB3D
NK_CD56bright	0.102249242101255	-200518023910568	0	14	1	C19orf44
NK_CD56bright	0.102249242101255	-200518023910568	0	14	1	AC008764.8
NK_CD56bright	0.102249242101255	-200518023910568	0	14	1	ZNF93
NK_CD56bright	0.102249242101255	-200518023910568	0	14	1	ZNF730
NK_CD56bright	0.102249242101255	-200518023910568	0	14	1	CEBPA
NK_CD56bright	0.102249242101255	-200518023910568	0	14	1	AC016590.1
NK_CD56bright	0.102249242101255	-200518023910568	0	14	1	B3GNT8
NK_CD56bright	0.102249242101255	-200518023910568	0	14	1	ERF
NK_CD56bright	0.102249242101255	-200518023910568	0	14	1	ZNF223
NK_CD56bright	0.102249242101255	-200518023910568	0	14	1	BLOC1S3
NK_CD56bright	0.102249242101255	-200518023910568	0	14	1	MYPOP
NK_CD56bright	0.102249242101255	-200518023910568	0	14	1	AC007193.1
NK_CD56bright	0.102249242101255	-200518023910568	0	14	1	INAFM1
NK_CD56bright	0.102249242101255	-200518023910568	0	14	1	KPTN
NK_CD56bright	0.102249242101255	-200518023910568	0	14	1	NUCB1-AS1
NK_CD56bright	0.102249242101255	-200518023910568	0	14	1	RCN3
NK_CD56bright	0.102249242101255	-200518023910568	0	14	1	ZNF841
NK_CD56bright	0.102249242101255	-200518023910568	0	14	1	AC010320.2
NK_CD56bright	0.102249242101255	-200518023910568	0	14	1	FCAR
NK_CD56bright	0.102249242101255	-200518023910568	0	14	1	ZNF256
NK_CD56bright	0.102249242101255	-200518023910568	0	14	1	ZNF446
NK_CD56bright	0.102249242101255	-200518023910568	0	14	1	SNTA1
NK_CD56bright	0.102249242101255	-200518023910568	0	14	1	AL162458.1
NK_CD56bright	0.102249242101255	-200518023910568	0	14	1	FAM209B
NK_CD56bright	0.102249242101255	-200518023910568	0	14	1	CDH4
NK_CD56bright	0.102249242101255	-200518023910568	0	14	1	NTSR1
NK_CD56bright	0.102249242101255	-200518023910568	0	14	1	CU638689.4
NK_CD56bright	0.102249242101255	-200518023910568	0	14	1	RRP1
NK_CD56bright	0.102249242101255	-200518023910568	0	14	1	COL18A1
NK_CD56bright	0.102249242101255	-200518023910568	0	14	1	C21orf58
NK_CD56bright	0.102249242101255	-200518023910568	0	14	1	CLTCL1
NK_CD56bright	0.102249242101255	-200518023910568	0	14	1	UPB1
NK_CD56bright	0.102249242101255	-200518023910568	0	14	1	MIAT
NK_CD56bright	0.102249242101255	-200518023910568	0	14	1	AC004542.2
NK_CD56bright	0.102249242101255	-200518023910568	0	14	1	HMOX1
NK_CD56bright	0.102249242101255	-200518023910568	0	14	1	AL022322.2
NK_CD56bright	0.102249242101255	-200518023910568	0	14	1	AL035658.1
NK_CD56bright	0.102249242101255	-200518023910568	0	14	1	RTL6
NK_CD56bright	0.102249242101255	-200518023910568	0	14	1	MAPK12
NK_CD56bright	0.102249242101255	-200518023910568	0	14	1	DENND6B
NK_CD56bright	0.102249242101255	-200518023910568	0	14	1	TCEANC
NK_CD56bright	0.102249242101255	-200518023910568	0	14	1	AL732509.1
NK_CD56bright	0.102249242101255	-200518023910568	0	14	1	GPR34
NK_CD56bright	0.102249242101255	-200518023910568	0	14	1	FTSJ1
NK_CD56bright	0.102249242101255	-200518023910568	0	14	1	IQSEC2
NK_CD56bright	0.102249242101255	-200518023910568	0	14	1	USP51
NK_CD56bright	0.102249242101255	-200518023910568	0	14	1	ZXDB
NK_CD56bright	0.102249242101255	-200518023910568	0	14	1	EFNB1
NK_CD56bright	0.102249242101255	-242021773838452	0	14	1	EDA
NK_CD56bright	0.102249242101255	-200518023910568	0	14	1	NLGN3
NK_CD56bright	0.102249242101255	-200518023910568	0	14	1	BEX5
NK_CD56bright	0.102249242101255	-200518023910568	0	14	1	Z93943.1
NK_CD56bright	0.102249242101255	-200518023910568	0	14	1	FRMPD3
NK_CD56bright	0.102249242101255	-200518023910568	0	14	1	AL136169.1
NK_CD56bright	0.102249242101255	-200518023910568	0	14	1	HAUS7
NK_CD56bright	0.102249242101255	-200518023910568	0	14	1	ABCD1
NK_CD56bright	0.102249242101255	-200518023910568	0	14	1	AL603839.2
NK_CD56bright	0.102249242101255	-200518023910568	0	14	1	AC107982.3
NK_CD56bright	0.102249242101255	-200518023910568	0	14	1	LINC01723
NK_CD56bright	0.102525823583992	0.638675950669044	129	72	1	CHMP3
NK_CD56bright	0.102595854368341	0.772427339557872	81	36	1	NUDCD1
NK_CD56bright	0.102834251299478	-0.382743032965861	167	245	1	ZC3H13
NK_CD56bright	0.102846272876103	-107229443496422	32	72	1	ANKZF1
NK_CD56bright	0.102846272876103	-107229443496422	32	72	1	ZFAND2A
NK_CD56bright	0.102846272876103	-107229443496422	32	72	1	YKT6
NK_CD56bright	0.102846272876103	-107229443496422	32	72	1	SNHG1
NK_CD56bright	0.102846272876103	-107229443496422	32	72	1	RANBP3
NK_CD56bright	0.102846272876103	-107229443496422	32	72	1	TRAPPC5
NK_CD56bright	0.103005733504903	-125029273694221	38	79	1	THEMIS
NK_CD56bright	0.103196872445217	-0.346217156940747	516	0.59	1	RNF213
NK_CD56bright	0.103637635859088	0.612203739307854	204	137	1	JUND
NK_CD56bright	0.10378052909357	-0.606630862615405	134	201	1	RUFY3
NK_CD56bright	0.103917665869328	-0.272991785201346	468	547	1	RPS6KA3
NK_CD56bright	0.104098011541583	-100518023910568	32	72	1	AGO1
NK_CD56bright	0.104098011541583	-100518023910568	32	72	1	AC006059.1
NK_CD56bright	0.104098011541583	-100518023910568	32	72	1	DNAH1
NK_CD56bright	0.104098011541583	-100518023910568	32	72	1	GOLGA1
NK_CD56bright	0.104098011541583	-100518023910568	32	72	1	POLR2E
NK_CD56bright	0.10411209284811	-0.621851599554174	91	151	1	UHRF1BP1L
NK_CD56bright	0.104214964365512	-112065745652562	38	79	1	KIN
NK_CD56bright	0.104368813085949	-0.593549341270086	0.22	295	1	ADD1
NK_CD56bright	0.104572809398357	-109828964349716	48	94	1	KLRG1
NK_CD56bright	0.10481346415098	-105764765899982	32	72	1	LPAR1
NK_CD56bright	0.104854982332203	0.933419216230176	81	36	1	PCDH9
NK_CD56bright	0.104930682515523	0.579782261615476	172	108	1	SIPA1L3
NK_CD56bright	0.105118369248741	0.901710356502838	145	86	1	INPP5F
NK_CD56bright	0.105917074688536	-0.761254656219591	75	129	1	CD3E
NK_CD56bright	0.106025434946615	0.764206832752904	118	65	1	AC009554.1
NK_CD56bright	0.106059237593751	-0.487331934243061	0.28	0.36	1	STIM2
NK_CD56bright	0.106125163325607	-0.879649357021821	32	72	1	SLC30A6
NK_CD56bright	0.106125163325607	-0.879649357021821	32	72	1	CGRRF1
NK_CD56bright	0.106263901357914	-0.709724355579509	129	194	1	KCNAB2
NK_CD56bright	0.106267626241154	-105764765899982	43	86	1	PDCD6
NK_CD56bright	0.106267626241154	-105764765899982	43	86	1	ITPR3
NK_CD56bright	0.106267626241154	-105764765899982	43	86	1	SURF4
NK_CD56bright	0.106267626241154	-105764765899982	43	86	1	SNAP29
NK_CD56bright	0.10633838666548	-0.934790911214282	65	115	1	MCCC1
NK_CD56bright	0.106433739443992	0.949016071281195	134	79	1	RAB21
NK_CD56bright	0.106604572348029	-0.860790329770505	65	115	1	DLEU1
NK_CD56bright	0.106630207041556	-0.922718078913707	59	108	1	SUN1
NK_CD56bright	0.106630207041556	-0.922718078913707	59	108	1	ATP6AP2
NK_CD56bright	0.10664010735865	-100518023910568	38	79	1	MR1
NK_CD56bright	0.10664010735865	-100518023910568	38	79	1	RINT1
NK_CD56bright	0.10664010735865	-100518023910568	38	79	1	SNAPC3
NK_CD56bright	0.10664010735865	-100518023910568	38	79	1	AC008124.1
NK_CD56bright	0.10664010735865	-100518023910568	38	79	1	BIVM
NK_CD56bright	0.10664010735865	-100518023910568	38	79	1	ZDHHC7
NK_CD56bright	0.10664010735865	-100518023910568	38	79	1	KIAA0753
NK_CD56bright	0.10664010735865	-100518023910568	38	79	1	MSL1
NK_CD56bright	0.10664010735865	-100518023910568	38	79	1	ERCC1
NK_CD56bright	0.10706961043792	-0.362502240528237	0.22	302	1	YME1L1
NK_CD56bright	0.107202360042641	-100518023910568	48	94	1	AC097376.3
NK_CD56bright	0.107202360042641	-100518023910568	48	94	1	ZMAT2
NK_CD56bright	0.107202360042641	-100518023910568	48	94	1	NDUFB2
NK_CD56bright	0.107202360042641	-100518023910568	48	94	1	TBC1D4
NK_CD56bright	0.107202360042641	-100518023910568	48	94	1	BCLAF3
NK_CD56bright	0.107260885332932	-0.960786119747226	54	101	1	SMU1
NK_CD56bright	0.107405920440995	-0.451244634005148	194	266	1	MAN2A1
NK_CD56bright	0.107550351893715	0.497320101423503	296	216	1	BOD1L1
NK_CD56bright	0.107571905302515	-100518023910568	43	86	1	HAPLN3
NK_CD56bright	0.107679570441021	-0.782787817769232	0.07	122	1	CCPG1
NK_CD56bright	0.107817245903476	-0.889703021685744	59	108	1	PRKD3
NK_CD56bright	0.108033091496596	-0.61286281632692	129	194	1	PHYKPL
NK_CD56bright	0.108045944373193	0.679317935166391	145	86	1	ZC3H15
NK_CD56bright	0.108102607007479	0.686697465531988	145	86	1	ZNF544
NK_CD56bright	0.108166852385685	-104824896099757	48	94	1	AC004797.1
NK_CD56bright	0.108276161077774	0.705313143699335	118	65	1	ACSS1
NK_CD56bright	0.108343095783825	-0.885881310733336	91	151	1	SAT1
NK_CD56bright	0.108440433649736	-0.934790911214282	59	108	1	CRY1
NK_CD56bright	0.108876261085289	-0.960786119747226	43	86	1	PIGU
NK_CD56bright	0.108942757582143	-0.642610159720972	81	137	1	DNAJC8
NK_CD56bright	0.108942757582143	-0.642610159720972	81	137	1	TTC1
NK_CD56bright	0.108976120453436	-0.950732455083303	43	86	1	SZT2
NK_CD56bright	0.108976120453436	-0.950732455083303	43	86	1	TRIM26
NK_CD56bright	0.108976120453436	-0.950732455083303	43	86	1	METTL3
NK_CD56bright	0.108976120453436	-0.950732455083303	43	86	1	RAD51D
NK_CD56bright	0.108993531492468	0.688306718393645	269	201	1	POU2F1
NK_CD56bright	0.109290232887553	0.416931785933434	505	0.46	1	CHD2
NK_CD56bright	0.109402451024935	0.467307532357063	183	115	1	DNAJC3
NK_CD56bright	0.109877842733338	-0.905644565554766	65	115	1	OSBP
NK_CD56bright	0.11012094327292	-0.835255237663368	38	79	1	SEC23B
NK_CD56bright	0.110171560219954	-0.905644565554766	48	94	1	UQCRH
NK_CD56bright	0.110171560219954	-0.905644565554766	48	94	1	LINC02591
NK_CD56bright	0.110171560219954	-0.905644565554766	48	94	1	STK38L
NK_CD56bright	0.110470216921465	-0.867676715355745	54	101	1	NMI
NK_CD56bright	0.110470216921465	-0.867676715355745	54	101	1	SAP18
NK_CD56bright	0.110470216921465	-0.867676715355745	54	101	1	RCOR1
NK_CD56bright	0.110470216921465	-0.867676715355745	54	101	1	ACLY
NK_CD56bright	0.110475265472121	0.469599343865053	306	0.23	1	WHAMM
NK_CD56bright	0.110727857997551	-0.264098536467242	156	0.23	1	ZNF451
NK_CD56bright	0.110844396760719	0.869288878810461	108	58	1	POLR3A
NK_CD56bright	0.110870047790322	-0.807240861493771	59	108	1	LMBRD2
NK_CD56bright	0.111037243586548	-0.654682992021547	75	129	1	SAMD9L
NK_CD56bright	0.111178340860809	-0.867676715355745	48	94	1	PXK
NK_CD56bright	0.111246969468664	-0.420217738384524	0.22	302	1	DCAF6
NK_CD56bright	0.11154222791736	-0.464611857742977	145	216	1	TUBGCP3
NK_CD56bright	0.11166518919354	-0.683252144218318	0.07	122	1	FRA10AC1
NK_CD56bright	0.11184984352451	-0.378397562689897	301	381	1	LITAF
NK_CD56bright	0.112077079592476	0.84281666744927	108	58	1	GMPS
NK_CD56bright	0.112328922516907	0.667245102865815	231	165	1	YY1
NK_CD56bright	0.112457581001414	0.327595238018675	398	309	1	TPST2
NK_CD56bright	0.112473833564713	-0.835255237663368	48	94	1	ZNF814
NK_CD56bright	0.112838755773693	-0.66814525182811	0.07	122	1	BTF3L4
NK_CD56bright	0.113223439359102	-0.364364503651006	301	381	1	NFAT5
NK_CD56bright	0.113368796792628	0.431259736905388	333	252	1	ZFAND6
NK_CD56bright	0.113495952461316	0.802174682951924	108	58	1	RNH1
NK_CD56bright	0.113910510533192	0.545016843454799	204	137	1	LSP1
NK_CD56bright	0.113938713767838	-0.76814104180483	48	94	1	HSPH1
NK_CD56bright	0.113982282487127	-0.76814104180483	43	86	1	USP42
NK_CD56bright	0.11398794486481	-0.719778020243432	59	108	1	LINC01504
NK_CD56bright	0.113989395955239	0.901710356502838	108	58	1	MAPK6
NK_CD56bright	0.11427059359241	-0.683252144218318	65	115	1	RRP1B
NK_CD56bright	0.114292697700363	-0.58068241057777	156	223	1	PITPNB
NK_CD56bright	0.114337088048394	0.84281666744927	151	94	1	ARHGEF12
NK_CD56bright	0.114356944486871	0.650171589506874	194	129	1	MED23
NK_CD56bright	0.114536472692664	0.324080502016151	699	662	1	TNRC6B
NK_CD56bright	0.114724790513568	-0.290934721439558	91	151	1	COL24A1
NK_CD56bright	0.114913793335872	103921388025277	97	0.05	1	UNC93B1
NK_CD56bright	0.115237386000293	-0.700325657577259	59	108	1	MAZ
NK_CD56bright	0.115467763902715	0.173060030548636	672	0.59	1	FOXP1
NK_CD56bright	0.115825719358149	-0.572220831829574	75	129	1	RAB5C
NK_CD56bright	0.115924365495489	-0.61286281632692	54	101	1	LIN52
NK_CD56bright	0.11604080538861	0.701772785994086	161	101	1	ZNF81
NK_CD56bright	0.116096165243516	-0.673974330630307	118	0.18	1	POC1B
NK_CD56bright	0.116494875262008	0.717285785365411	108	58	1	EIF2AK1
NK_CD56bright	0.116950369710044	0.278915782255943	511	424	1	ROCK1
NK_CD56bright	0.116973716126092	103921388025277	97	0.05	1	S100A9
NK_CD56bright	0.116973716126092	0.972099684394236	97	0.05	1	KIT
NK_CD56bright	0.117114804240943	0.30168040769274	489	403	1	RPL31
NK_CD56bright	0.117413330120815	0.53087266113453	145	86	1	WIPI2
NK_CD56bright	0.117700267765231	-0.454165070307862	199	273	1	MCL1
NK_CD56bright	0.118021871320735	-0.227572660442128	355	0.46	1	USP25
NK_CD56bright	0.118141159996247	0.430205905564966	414	338	1	AP3B1
NK_CD56bright	0.118192618815804	-0.661225837888319	172	237	1	NSD1
NK_CD56bright	0.118811516976845	-0.490607066275922	81	137	1	PTPN11
NK_CD56bright	0.119059473945269	0.901710356502839	97	0.05	1	COG2
NK_CD56bright	0.119059473945269	0.901710356502839	97	0.05	1	STX18-AS1
NK_CD56bright	0.119059874437377	-0.304740520964588	161	237	1	DEK
NK_CD56bright	0.11919652581898	-0.472685158278659	242	317	1	SPTLC2
NK_CD56bright	0.119518458519444	-0.397134125271483	253	331	1	SACM1L
NK_CD56bright	0.119848440526121	-0.642610159720972	118	0.18	1	TAGAP
NK_CD56bright	0.120171846011334	-183525523766337	11	36	1	MARCH1
NK_CD56bright	0.120404141877182	0.869288878810461	97	0.05	1	MTHFD2L
NK_CD56bright	0.120825703385596	0.634230045637853	134	79	1	ERP29
NK_CD56bright	0.120860738182295	-0.394222529851579	269	345	1	SKP1
NK_CD56bright	0.12091950218356	-0.224297528409267	242	331	1	FTO
NK_CD56bright	0.121300099273552	-164261015972097	11	36	1	IFRD2
NK_CD56bright	0.121300099273552	-164261015972097	11	36	1	RNF139-AS1
NK_CD56bright	0.121300099273552	-164261015972097	11	36	1	MAMDC2
NK_CD56bright	0.121300099273552	-164261015972097	11	36	1	STX17-AS1
NK_CD56bright	0.121300099273552	-164261015972097	11	36	1	COX15
NK_CD56bright	0.121300099273552	-183525523766337	11	36	1	ACTN1
NK_CD56bright	0.121300099273552	-164261015972097	11	36	1	RAB40C
NK_CD56bright	0.121300099273552	-183525523766337	11	36	1	AC116348.3
NK_CD56bright	0.121300099273552	-164261015972097	11	36	1	AC007728.2
NK_CD56bright	0.121300099273552	-164261015972097	11	36	1	NT5M
NK_CD56bright	0.121596493407178	-0.532692467642937	156	223	1	JUNB
NK_CD56bright	0.122001325892555	0.579782261615476	194	129	1	METTL16
NK_CD56bright	0.122041029019259	0.392696709014981	285	201	1	GATAD2B
NK_CD56bright	0.122419353413566	0.304147819002049	199	129	1	VRK2
NK_CD56bright	0.122456820581055	-159014273982684	11	36	1	STXBP5-AS1
NK_CD56bright	0.122462504381776	-142021773838452	11	36	1	CPTP
NK_CD56bright	0.122462504381776	-142021773838452	11	36	1	MECR
NK_CD56bright	0.122462504381776	-142021773838452	11	36	1	MUTYH
NK_CD56bright	0.122462504381776	-142021773838452	11	36	1	PIAS3
NK_CD56bright	0.122462504381776	-142021773838452	11	36	1	NCSTN
NK_CD56bright	0.122462504381776	-142021773838452	11	36	1	DEDD
NK_CD56bright	0.122462504381776	-142021773838452	11	36	1	TBX19
NK_CD56bright	0.122462504381776	-142021773838452	11	36	1	EIF2D
NK_CD56bright	0.122462504381776	-142021773838452	11	36	1	AL392172.1
NK_CD56bright	0.122462504381776	-142021773838452	11	36	1	FAM98A
NK_CD56bright	0.122462504381776	-142021773838452	11	36	1	RBM45
NK_CD56bright	0.122462504381776	-142021773838452	11	36	1	STK16
NK_CD56bright	0.122462504381776	-142021773838452	11	36	1	SMIM4
NK_CD56bright	0.122462504381776	-142021773838452	11	36	1	IMPG2
NK_CD56bright	0.122462504381776	-142021773838452	11	36	1	CD200R1
NK_CD56bright	0.122462504381776	-142021773838452	11	36	1	NCK1-DT
NK_CD56bright	0.122462504381776	-142021773838452	11	36	1	NOCT
NK_CD56bright	0.122462504381776	-142021773838452	11	36	1	AC104083.1
NK_CD56bright	0.122462504381776	-142021773838452	11	36	1	PHKG1
NK_CD56bright	0.122462504381776	-142021773838452	11	36	1	VPS13B-DT
NK_CD56bright	0.122462504381776	-142021773838452	11	36	1	FBXL6
NK_CD56bright	0.122462504381776	-142021773838452	11	36	1	PRPF4
NK_CD56bright	0.122462504381776	-142021773838452	11	36	1	KYAT1
NK_CD56bright	0.122462504381776	-142021773838452	11	36	1	INCENP
NK_CD56bright	0.122462504381776	-142021773838452	11	36	1	MRPL49
NK_CD56bright	0.122462504381776	-142021773838452	11	36	1	MSANTD4
NK_CD56bright	0.122462504381776	-142021773838452	11	36	1	AASDHPPT
NK_CD56bright	0.122462504381776	-142021773838452	11	36	1	RILPL2
NK_CD56bright	0.122462504381776	-142021773838452	11	36	1	DDX51
NK_CD56bright	0.122462504381776	-142021773838452	11	36	1	AL356020.1
NK_CD56bright	0.122462504381776	-142021773838452	11	36	1	AL049840.2
NK_CD56bright	0.122462504381776	-142021773838452	11	36	1	CEP152
NK_CD56bright	0.122462504381776	-142021773838452	11	36	1	AC008731.1
NK_CD56bright	0.122462504381776	-142021773838452	11	36	1	HEXIM1
NK_CD56bright	0.122462504381776	-142021773838452	11	36	1	INO80C
NK_CD56bright	0.122462504381776	-142021773838452	11	36	1	SOCS6
NK_CD56bright	0.122462504381776	-142021773838452	11	36	1	CFD
NK_CD56bright	0.122462504381776	-142021773838452	11	36	1	ICAM1
NK_CD56bright	0.122462504381776	-142021773838452	11	36	1	NFIX
NK_CD56bright	0.122462504381776	-142021773838452	11	36	1	ZNF776
NK_CD56bright	0.122462504381776	-142021773838452	11	36	1	CFAP410
NK_CD56bright	0.122462504381776	-142021773838452	11	36	1	POFUT2
NK_CD56bright	0.122544449450931	0.802174682951924	97	0.05	1	MGAT1
NK_CD56bright	0.122570765200971	-0.523311231348627	124	187	1	GAPVD1
NK_CD56bright	0.122626564379989	-0.561080274224374	161	0.23	1	ZHX2
NK_CD56bright	0.123119768372899	0.406450658729914	392	317	1	TPP2
NK_CD56bright	0.1236049413648	174970726305779	32	7	1	THYN1
NK_CD56bright	0.123674335727841	-0.522097352403737	204	273	1	BDP1
NK_CD56bright	0.123803845100562	12236384513902	86	43	1	BCL2L13
NK_CD56bright	0.124144037965819	0.197695184137919	0.72	669	1	SSBP2
NK_CD56bright	0.124176694767352	157978226161548	32	7	1	MRPL20-AS1
NK_CD56bright	0.124176694767352	157978226161548	32	7	1	AKR7A2
NK_CD56bright	0.124176694767352	157978226161548	32	7	1	OOEP
NK_CD56bright	0.124176694767352	174970726305779	32	7	1	METTL24
NK_CD56bright	0.124176694767352	157978226161548	32	7	1	RXRA
NK_CD56bright	0.124176694767352	157978226161548	32	7	1	ANKDD1A
NK_CD56bright	0.124176694767352	157978226161548	32	7	1	ZNF830
NK_CD56bright	0.124176694767352	157978226161548	32	7	1	AC005332.6
NK_CD56bright	0.124176694767352	157978226161548	32	7	1	ZNF440
NK_CD56bright	0.12420384022051	-0.342215226383251	247	331	1	SLC25A36
NK_CD56bright	0.124320237934838	-0.363772591394781	0.86	849	1	CBLB
NK_CD56bright	0.124512741975589	-0.597095500468603	113	173	1	SLX4IP
NK_CD56bright	0.124631173253785	-0.53569495580446	215	288	1	IGKC
NK_CD56bright	0.124711378842256	0.731785355060526	97	0.05	1	GTF2IRD2
NK_CD56bright	0.124776588313864	138713718367308	32	7	1	INTS11
NK_CD56bright	0.124776588313864	138713718367308	32	7	1	RDH14
NK_CD56bright	0.124776588313864	138713718367308	32	7	1	AC007278.1
NK_CD56bright	0.124776588313864	138713718367308	32	7	1	AC009495.1
NK_CD56bright	0.124776588313864	138713718367308	32	7	1	SGO2
NK_CD56bright	0.124776588313864	138713718367308	32	7	1	ZNF589
NK_CD56bright	0.124776588313864	138713718367308	32	7	1	AC092902.4
NK_CD56bright	0.124776588313864	138713718367308	32	7	1	ARHGEF10
NK_CD56bright	0.124776588313864	138713718367308	32	7	1	PIP4P2
NK_CD56bright	0.124776588313864	138713718367308	32	7	1	C9orf139
NK_CD56bright	0.124776588313864	138713718367308	32	7	1	MSS51
NK_CD56bright	0.124776588313864	138713718367308	32	7	1	FRMD8
NK_CD56bright	0.124776588313864	138713718367308	32	7	1	DDIT3
NK_CD56bright	0.124776588313864	138713718367308	32	7	1	AF111167.1
NK_CD56bright	0.124776588313864	138713718367308	32	7	1	AL135818.1
NK_CD56bright	0.124776588313864	138713718367308	32	7	1	MOAP1
NK_CD56bright	0.124776588313864	138713718367308	32	7	1	GOLGA8R
NK_CD56bright	0.124776588313864	138713718367308	32	7	1	FAM234A
NK_CD56bright	0.124776588313864	138713718367308	32	7	1	LRRC75A
NK_CD56bright	0.124776588313864	138713718367308	32	7	1	VAT1
NK_CD56bright	0.124776588313864	138713718367308	32	7	1	AC027097.1
NK_CD56bright	0.124776588313864	138713718367308	32	7	1	MARCH2
NK_CD56bright	0.124776588313864	138713718367308	32	7	1	GPATCH1
NK_CD56bright	0.124776588313864	138713718367308	32	7	1	AC022150.4
NK_CD56bright	0.124776588313864	138713718367308	32	7	1	ZNF765
NK_CD56bright	0.124776588313864	138713718367308	32	7	1	CHKB-DT
NK_CD56bright	0.124776588313864	138713718367308	32	7	1	TIMM17B
NK_CD56bright	0.124776588313864	138713718367308	32	7	1	SLC25A14
NK_CD56bright	0.125130672698437	138713718367308	75	36	1	AVEN
NK_CD56bright	0.125342127320254	-100518023910568	11	36	1	AC114980.1
NK_CD56bright	0.125342127320254	-100518023910568	11	36	1	OTUD7A
NK_CD56bright	0.125342127320254	-100518023910568	11	36	1	POLR2I
NK_CD56bright	0.125342127320254	-100518023910568	11	36	1	AC243964.3
NK_CD56bright	0.125394032864395	0.512668065756939	285	216	1	PI4KA
NK_CD56bright	0.125441830143235	0.416283529332597	328	252	1	GPBP1
NK_CD56bright	0.12559269029255	-0.603081795534335	172	237	1	ITK
NK_CD56bright	0.125824339699412	0.579782261615476	194	129	1	JAKMIP2
NK_CD56bright	0.12601002569342	0.901710356502838	0.14	86	1	CCDC14
NK_CD56bright	0.126024724335725	0.273679133889796	242	165	1	SH3BGRL
NK_CD56bright	0.12654880196881	-0.386270406461186	204	281	1	BHLHE40
NK_CD56bright	0.126909233059803	-0.221889021938545	349	439	1	EXT1
NK_CD56bright	0.127035849458886	0.942352341000184	86	43	1	ADH5
NK_CD56bright	0.127054510489731	0.579782261615476	97	0.05	1	MTERF1
NK_CD56bright	0.127924804395056	101274166889158	113	65	1	MAD1L1
NK_CD56bright	0.12797973372649	-0.492367524140359	183	252	1	VAPA
NK_CD56bright	0.128195820270921	0.372686027375539	527	475	1	RPS9
NK_CD56bright	0.128484608964928	-0.22318089132497	306	0.41	1	SCML4
NK_CD56bright	0.128595176919106	0.901710356502838	86	43	1	SGO1-AS1
NK_CD56bright	0.128651393085144	0.695259479035412	124	72	1	ZNF791
NK_CD56bright	0.128895474820651	-0.120657456525616	511	604	1	AC008014.1
NK_CD56bright	0.129357605268798	0.512668065756939	269	201	1	MAP4
NK_CD56bright	0.129369631973519	0.859890180808211	86	43	1	PDIA4
NK_CD56bright	0.129369631973519	0.859890180808211	86	43	1	APLP2
NK_CD56bright	0.129905477946363	0.624176380973929	167	108	1	AL592183.1
NK_CD56bright	0.129921337942533	0.695259479035412	0.22	158	1	ZNF131
NK_CD56bright	0.130166173573874	0.662244421807449	167	108	1	UFL1
NK_CD56bright	0.130512138601281	-0.332754897134184	285	0.36	1	HIPK1
NK_CD56bright	0.130557561007605	0.827709775059062	86	43	1	PIP5K1A
NK_CD56bright	0.130572933987675	0.396070308443088	344	266	1	CYLD
NK_CD56bright	0.130577191746532	124274727433791	75	36	1	WDR25
NK_CD56bright	0.130653460364573	-0.264098536467242	145	216	1	ATXN1
NK_CD56bright	0.131170380867838	0.475946450630936	296	223	1	MIER1
NK_CD56bright	0.132242480723671	0.802174682951924	156	101	1	NIN
NK_CD56bright	0.132266048484855	-0.420217738384524	145	209	1	SFMBT1
NK_CD56bright	0.132629180072953	0.749707263057788	86	43	1	NHSL2
NK_CD56bright	0.132851698322746	0.161994151320598	0.72	626	1	RPL11
NK_CD56bright	0.132876494630784	0.191216973697823	446	353	1	RPL10A
NK_CD56bright	0.133030695604523	-0.835255237663368	91	144	1	TRMT11
NK_CD56bright	0.13305199355513	0.274568040289383	597	511	1	RPS16
NK_CD56bright	0.133055156945138	-0.683252144218318	97	151	1	NUP160
NK_CD56bright	0.13327626946499	0.84281666744927	113	65	1	VASP
NK_CD56bright	0.133608497363397	0.579782261615476	199	137	1	TBCA
NK_CD56bright	0.1339870025488	0.467307532357063	177	115	1	KDM7A
NK_CD56bright	0.134045942961896	216474476233663	16	0	1	NKAIN1
NK_CD56bright	0.134045942961896	190171035650284	16	0	1	PALLD
NK_CD56bright	0.134045942961896	190171035650284	16	0	1	PGBD1
NK_CD56bright	0.134045942961896	190171035650284	16	0	1	AC004083.1
NK_CD56bright	0.134045942961896	190171035650284	16	0	1	SPAG8
NK_CD56bright	0.134045942961896	190171035650284	16	0	1	AL121928.1
NK_CD56bright	0.134045942961896	190171035650284	16	0	1	LINC00294
NK_CD56bright	0.134045942961896	216474476233663	16	0	1	SMAGP
NK_CD56bright	0.134045942961896	190171035650284	16	0	1	AC020661.3
NK_CD56bright	0.134045942961896	190171035650284	16	0	1	AC007014.1
NK_CD56bright	0.134045942961896	190171035650284	16	0	1	AC012184.4
NK_CD56bright	0.134045942961896	190171035650284	16	0	1	TTYH2
NK_CD56bright	0.134045942961896	216474476233663	16	0	1	KLF16
NK_CD56bright	0.134045942961896	190171035650284	16	0	1	ELOF1
NK_CD56bright	0.134045942961896	216474476233663	16	0	1	MCM3AP-AS1
NK_CD56bright	0.134045942961896	190171035650284	16	0	1	Z68871.1
NK_CD56bright	0.134047182277811	157978226161548	16	0	1	PER3
NK_CD56bright	0.134047182277811	157978226161548	16	0	1	NBPF1
NK_CD56bright	0.134047182277811	157978226161548	16	0	1	XKR8
NK_CD56bright	0.134047182277811	157978226161548	16	0	1	SH3D21
NK_CD56bright	0.134047182277811	157978226161548	16	0	1	AL033527.4
NK_CD56bright	0.134047182277811	157978226161548	16	0	1	TTLL7
NK_CD56bright	0.134047182277811	157978226161548	16	0	1	AL360270.2
NK_CD56bright	0.134047182277811	157978226161548	16	0	1	MFSD4A
NK_CD56bright	0.134047182277811	157978226161548	16	0	1	BATF3
NK_CD56bright	0.134047182277811	157978226161548	16	0	1	AL118511.1
NK_CD56bright	0.134047182277811	157978226161548	16	0	1	EXOC8
NK_CD56bright	0.134047182277811	157978226161548	16	0	1	ATP6V1C2
NK_CD56bright	0.134047182277811	157978226161548	16	0	1	AC093690.1
NK_CD56bright	0.134047182277811	157978226161548	16	0	1	DYNC2LI1
NK_CD56bright	0.134047182277811	157978226161548	16	0	1	PRADC1
NK_CD56bright	0.134047182277811	157978226161548	16	0	1	BOLA3
NK_CD56bright	0.134047182277811	157978226161548	16	0	1	AC104655.1
NK_CD56bright	0.134047182277811	157978226161548	16	0	1	AC016910.1
NK_CD56bright	0.134047182277811	216474476233663	16	0	1	C2CD6
NK_CD56bright	0.134047182277811	157978226161548	16	0	1	GPBAR1
NK_CD56bright	0.134047182277811	157978226161548	16	0	1	RARB
NK_CD56bright	0.134047182277811	157978226161548	16	0	1	ZNF660
NK_CD56bright	0.134047182277811	157978226161548	16	0	1	AC137630.2
NK_CD56bright	0.134047182277811	157978226161548	16	0	1	NDUFAF3
NK_CD56bright	0.134047182277811	157978226161548	16	0	1	USP19
NK_CD56bright	0.134047182277811	157978226161548	16	0	1	UGDH
NK_CD56bright	0.134047182277811	157978226161548	16	0	1	AC093849.4
NK_CD56bright	0.134047182277811	157978226161548	16	0	1	AC099343.4
NK_CD56bright	0.134047182277811	157978226161548	16	0	1	AC010275.1
NK_CD56bright	0.134047182277811	157978226161548	16	0	1	DND1
NK_CD56bright	0.134047182277811	157978226161548	16	0	1	AC005740.3
NK_CD56bright	0.134047182277811	157978226161548	16	0	1	LINC01470
NK_CD56bright	0.134047182277811	157978226161548	16	0	1	AC136604.2
NK_CD56bright	0.134047182277811	157978226161548	16	0	1	ZSCAN31
NK_CD56bright	0.134047182277811	157978226161548	16	0	1	C6orf136
NK_CD56bright	0.134047182277811	157978226161548	16	0	1	C6orf47
NK_CD56bright	0.134047182277811	157978226161548	16	0	1	AL035701.1
NK_CD56bright	0.134047182277811	157978226161548	16	0	1	AL021368.1
NK_CD56bright	0.134047182277811	274970726305779	16	0	1	AL137009.1
NK_CD56bright	0.134047182277811	157978226161548	16	0	1	UST-AS1
NK_CD56bright	0.134047182277811	157978226161548	16	0	1	AMZ1
NK_CD56bright	0.134047182277811	157978226161548	16	0	1	ZDHHC4
NK_CD56bright	0.134047182277811	157978226161548	16	0	1	HOXA10
NK_CD56bright	0.134047182277811	157978226161548	16	0	1	CALN1
NK_CD56bright	0.134047182277811	157978226161548	16	0	1	AC003991.1
NK_CD56bright	0.134047182277811	157978226161548	16	0	1	LRWD1
NK_CD56bright	0.134047182277811	157978226161548	16	0	1	AC009542.1
NK_CD56bright	0.134047182277811	157978226161548	16	0	1	ZNF517
NK_CD56bright	0.134047182277811	157978226161548	16	0	1	CDC37L1-DT
NK_CD56bright	0.134047182277811	157978226161548	16	0	1	RPP25L
NK_CD56bright	0.134047182277811	157978226161548	16	0	1	TMEFF1
NK_CD56bright	0.134047182277811	157978226161548	16	0	1	AL162586.1
NK_CD56bright	0.134047182277811	157978226161548	16	0	1	NAIF1
NK_CD56bright	0.134047182277811	157978226161548	16	0	1	CRAT
NK_CD56bright	0.134047182277811	157978226161548	16	0	1	AL358781.1
NK_CD56bright	0.134047182277811	157978226161548	16	0	1	PPP1R26
NK_CD56bright	0.134047182277811	157978226161548	16	0	1	NET1
NK_CD56bright	0.134047182277811	157978226161548	16	0	1	MSRB2
NK_CD56bright	0.134047182277811	157978226161548	16	0	1	NPM3
NK_CD56bright	0.134047182277811	157978226161548	16	0	1	AL731769.2
NK_CD56bright	0.134047182277811	157978226161548	16	0	1	HRAS
NK_CD56bright	0.134047182277811	157978226161548	16	0	1	AC011092.2
NK_CD56bright	0.134047182277811	157978226161548	16	0	1	AC011092.3
NK_CD56bright	0.134047182277811	157978226161548	16	0	1	AC100763.1
NK_CD56bright	0.134047182277811	157978226161548	16	0	1	SLC1A2
NK_CD56bright	0.134047182277811	157978226161548	16	0	1	NR1H3
NK_CD56bright	0.134047182277811	157978226161548	16	0	1	TMEM216
NK_CD56bright	0.134047182277811	157978226161548	16	0	1	SAC3D1
NK_CD56bright	0.134047182277811	157978226161548	16	0	1	EFEMP2
NK_CD56bright	0.134047182277811	157978226161548	16	0	1	YIF1A
NK_CD56bright	0.134047182277811	157978226161548	16	0	1	ARAP1-AS2
NK_CD56bright	0.134047182277811	157978226161548	16	0	1	CXCR5
NK_CD56bright	0.134047182277811	157978226161548	16	0	1	IGSF9B
NK_CD56bright	0.134047182277811	157978226161548	16	0	1	RHNO1
NK_CD56bright	0.134047182277811	157978226161548	16	0	1	DYRK4
NK_CD56bright	0.134047182277811	157978226161548	16	0	1	HIST4H4
NK_CD56bright	0.134047182277811	157978226161548	16	0	1	TARBP2
NK_CD56bright	0.134047182277811	157978226161548	16	0	1	CDK4
NK_CD56bright	0.134047182277811	157978226161548	16	0	1	THAP2
NK_CD56bright	0.134047182277811	157978226161548	16	0	1	AC138123.1
NK_CD56bright	0.134047182277811	157978226161548	16	0	1	AC073655.3
NK_CD56bright	0.134047182277811	157978226161548	16	0	1	C12orf42
NK_CD56bright	0.134047182277811	157978226161548	16	0	1	AC079385.1
NK_CD56bright	0.134047182277811	157978226161548	16	0	1	AC004263.2
NK_CD56bright	0.134047182277811	157978226161548	16	0	1	CLIP1-AS1
NK_CD56bright	0.134047182277811	157978226161548	16	0	1	AL161421.1
NK_CD56bright	0.134047182277811	157978226161548	16	0	1	RBM26-AS1
NK_CD56bright	0.134047182277811	157978226161548	16	0	1	LINC00377
NK_CD56bright	0.134047182277811	157978226161548	16	0	1	MCF2L
NK_CD56bright	0.134047182277811	157978226161548	16	0	1	AL136419.3
NK_CD56bright	0.134047182277811	157978226161548	16	0	1	POMT2
NK_CD56bright	0.134047182277811	157978226161548	16	0	1	C14orf178
NK_CD56bright	0.134047182277811	157978226161548	16	0	1	CDCA4
NK_CD56bright	0.134047182277811	157978226161548	16	0	1	AC023449.2
NK_CD56bright	0.134047182277811	157978226161548	16	0	1	AC123768.4
NK_CD56bright	0.134047182277811	157978226161548	16	0	1	RPUSD2
NK_CD56bright	0.134047182277811	157978226161548	16	0	1	SHF
NK_CD56bright	0.134047182277811	157978226161548	16	0	1	AC012170.3
NK_CD56bright	0.134047182277811	157978226161548	16	0	1	CERNA1
NK_CD56bright	0.134047182277811	157978226161548	16	0	1	RAMAC
NK_CD56bright	0.134047182277811	157978226161548	16	0	1	AC021739.2
NK_CD56bright	0.134047182277811	157978226161548	16	0	1	GDPGP1
NK_CD56bright	0.134047182277811	157978226161548	16	0	1	EME2
NK_CD56bright	0.134047182277811	157978226161548	16	0	1	TMEM159
NK_CD56bright	0.134047182277811	157978226161548	16	0	1	AC145285.2
NK_CD56bright	0.134047182277811	157978226161548	16	0	1	AC004158.1
NK_CD56bright	0.134047182277811	157978226161548	16	0	1	AC027279.1
NK_CD56bright	0.134047182277811	157978226161548	16	0	1	AC105429.1
NK_CD56bright	0.134047182277811	157978226161548	16	0	1	ZFP3
NK_CD56bright	0.134047182277811	157978226161548	16	0	1	PLD6
NK_CD56bright	0.134047182277811	157978226161548	16	0	1	SPATA32
NK_CD56bright	0.134047182277811	157978226161548	16	0	1	HOXB4
NK_CD56bright	0.134047182277811	157978226161548	16	0	1	AC005803.1
NK_CD56bright	0.134047182277811	157978226161548	16	0	1	SLC16A5
NK_CD56bright	0.134047182277811	157978226161548	16	0	1	DNAH17
NK_CD56bright	0.134047182277811	157978226161548	16	0	1	GAA
NK_CD56bright	0.134047182277811	157978226161548	16	0	1	AP001033.2
NK_CD56bright	0.134047182277811	157978226161548	16	0	1	AC016866.2
NK_CD56bright	0.134047182277811	157978226161548	16	0	1	TCF4-AS1
NK_CD56bright	0.134047182277811	157978226161548	16	0	1	AC027575.2
NK_CD56bright	0.134047182277811	157978226161548	16	0	1	C3
NK_CD56bright	0.134047182277811	157978226161548	16	0	1	AC008569.2
NK_CD56bright	0.134047182277811	157978226161548	16	0	1	USE1
NK_CD56bright	0.134047182277811	157978226161548	16	0	1	FCGBP
NK_CD56bright	0.134047182277811	157978226161548	16	0	1	PHLDB3
NK_CD56bright	0.134047182277811	157978226161548	16	0	1	AC010320.4
NK_CD56bright	0.134047182277811	157978226161548	16	0	1	ZNF665
NK_CD56bright	0.134047182277811	157978226161548	16	0	1	ISOC2
NK_CD56bright	0.134047182277811	157978226161548	16	0	1	ZNF549
NK_CD56bright	0.134047182277811	157978226161548	16	0	1	SOX12
NK_CD56bright	0.134047182277811	157978226161548	16	0	1	LINC01730
NK_CD56bright	0.134047182277811	157978226161548	16	0	1	NECAB3
NK_CD56bright	0.134047182277811	157978226161548	16	0	1	ZNF341
NK_CD56bright	0.134047182277811	157978226161548	16	0	1	SOGA1
NK_CD56bright	0.134047182277811	157978226161548	16	0	1	AL109840.2
NK_CD56bright	0.134047182277811	157978226161548	16	0	1	STMN3
NK_CD56bright	0.134047182277811	157978226161548	16	0	1	ZNF512B
NK_CD56bright	0.134047182277811	157978226161548	16	0	1	KDELR3
NK_CD56bright	0.134047182277811	157978226161548	16	0	1	PMM1
NK_CD56bright	0.134047182277811	157978226161548	16	0	1	FAM9B
NK_CD56bright	0.134047182277811	157978226161548	16	0	1	CCDC22
NK_CD56bright	0.134047182277811	157978226161548	16	0	1	RAB33A
NK_CD56bright	0.134047182277811	157978226161548	16	0	1	RTL8A
NK_CD56bright	0.134047182277811	157978226161548	16	0	1	CXorf40A
NK_CD56bright	0.134047182277811	157978226161548	16	0	1	ZFY
NK_CD56bright	0.134294441852259	0.99481976089432	75	36	1	MINK1
NK_CD56bright	0.134422625979449	-0.209572977030906	645	698	1	AFF3
NK_CD56bright	0.134436748599092	0.579782261615476	215	151	1	BCR
NK_CD56bright	0.134722931872154	0.667245102865816	86	43	1	NOD1
NK_CD56bright	0.134735525745019	0.55063591595596	215	151	1	SENP5
NK_CD56bright	0.134921518367908	0.346805089637862	382	295	1	IFITM2
NK_CD56bright	0.135055639232248	-0.390470394990472	371	439	1	SATB1-AS1
NK_CD56bright	0.135319359108853	-0.665330236221056	129	187	1	RAB11FIP1
NK_CD56bright	0.135896526848874	-0.479111427438093	113	173	1	ZKSCAN1
NK_CD56bright	0.135897614738881	0.451267521092796	505	0.46	1	ID2
NK_CD56bright	0.136029788039647	0.280221979756568	124	72	1	LINC02384
NK_CD56bright	0.136345155823362	-0.856316853191197	86	137	1	EIF2S2
NK_CD56bright	0.136414604952349	0.901710356502839	75	36	1	BSDC1
NK_CD56bright	0.136414604952349	0.901710356502839	75	36	1	TSTD2
NK_CD56bright	0.136414604952349	0.901710356502839	75	36	1	AL590068.4
NK_CD56bright	0.136588204232128	0.34385308594428	618	547	1	MACF1
NK_CD56bright	0.136767147799965	0.17804158495009	398	317	1	SCAPER
NK_CD56bright	0.1368519396557	-0.476801266750891	113	173	1	CDK5RAP2
NK_CD56bright	0.136944279176344	0.295989295614885	296	216	1	RELCH
NK_CD56bright	0.137329278632929	157978226161548	43	14	1	SWT1
NK_CD56bright	0.137346011739632	-0.773854692999225	86	137	1	HMG20A
NK_CD56bright	0.137367922109189	0.617256967034139	167	108	1	BTRC
NK_CD56bright	0.137435413691353	0.942352341000184	75	36	1	LCMT1
NK_CD56bright	0.137824628135739	0.859890180808211	75	36	1	ZNF445
NK_CD56bright	0.138151845483513	-0.58527698465502	167	0.23	1	XBP1
NK_CD56bright	0.138179733390696	0.486672857223994	151	94	1	ERCC5
NK_CD56bright	0.138331148532829	116474476233663	65	29	1	SNRPC
NK_CD56bright	0.138331148532829	116474476233663	65	29	1	ZCRB1
NK_CD56bright	0.138331148532829	116474476233663	65	29	1	DEDD2
NK_CD56bright	0.138376973164561	145425137953162	43	14	1	LINC00954
NK_CD56bright	0.138376973164561	145425137953162	43	14	1	TMLHE-AS1
NK_CD56bright	0.138664998371839	-0.728340033746856	91	144	1	CEP57
NK_CD56bright	0.13880638512866	0.55063591595596	215	151	1	NEDD9
NK_CD56bright	0.138821203931752	0.852800756021892	129	79	1	SF3B2
NK_CD56bright	0.138862044024106	-0.542208262763134	167	0.23	1	LAPTM5
NK_CD56bright	0.138932496920681	0.409857260173164	296	223	1	NACA
NK_CD56bright	0.138997215599333	0.306552088675794	667	626	1	PABPC1
NK_CD56bright	0.139300649214201	-0.259753066191278	435	511	1	SRPK2
NK_CD56bright	0.139402961916719	0.717285785365411	113	65	1	SSB
NK_CD56bright	0.139427781639572	131674785578168	43	14	1	MAGI3
NK_CD56bright	0.139427781639572	131674785578168	43	14	1	SMCR8
NK_CD56bright	0.139427781639572	131674785578168	43	14	1	GTF2F1
NK_CD56bright	0.139427781639572	131674785578168	43	14	1	CEP250
NK_CD56bright	0.139427781639572	131674785578168	43	14	1	SUMO3
NK_CD56bright	0.139487954541219	-174214583327189	16	43	1	AL603839.3
NK_CD56bright	0.139541214315632	-0.287767442360874	237	317	1	RSRC1
NK_CD56bright	0.139753911496466	0.772427339557872	75	36	1	CCDC137
NK_CD56bright	0.139864192643781	157978226161548	54	22	1	DISC1FP1
NK_CD56bright	0.140007447753265	106520908878572	65	29	1	RABIF
NK_CD56bright	0.140007447753265	106520908878572	65	29	1	MAN2B2
NK_CD56bright	0.140007447753265	106520908878572	65	29	1	HIKESHI
NK_CD56bright	0.140007447753265	106520908878572	65	29	1	GANC
NK_CD56bright	0.140334003808475	0.627087976393833	0.14	86	1	ANKRD13D
NK_CD56bright	0.14042855127471	0.409857260173164	226	158	1	CHIC2
NK_CD56bright	0.140545266991064	116474476233663	43	14	1	SESN2
NK_CD56bright	0.140545266991064	116474476233663	43	14	1	HENMT1
NK_CD56bright	0.140545266991064	116474476233663	43	14	1	SRGAP2B
NK_CD56bright	0.140545266991064	116474476233663	43	14	1	NDUFB5
NK_CD56bright	0.140545266991064	116474476233663	43	14	1	RAB24
NK_CD56bright	0.140545266991064	116474476233663	43	14	1	LRRC1
NK_CD56bright	0.140545266991064	116474476233663	43	14	1	POLR2J
NK_CD56bright	0.140545266991064	116474476233663	43	14	1	TMUB1
NK_CD56bright	0.140545266991064	116474476233663	43	14	1	TSNARE1
NK_CD56bright	0.140545266991064	116474476233663	43	14	1	SLC27A4
NK_CD56bright	0.140545266991064	116474476233663	43	14	1	SURF6
NK_CD56bright	0.140545266991064	116474476233663	43	14	1	WEE1
NK_CD56bright	0.140545266991064	116474476233663	43	14	1	UQCC3
NK_CD56bright	0.140545266991064	116474476233663	43	14	1	AKT1
NK_CD56bright	0.140545266991064	116474476233663	43	14	1	MMP25
NK_CD56bright	0.140545266991064	116474476233663	43	14	1	CIAO2B
NK_CD56bright	0.140545266991064	116474476233663	43	14	1	EMC8
NK_CD56bright	0.140545266991064	116474476233663	43	14	1	FAM174C
NK_CD56bright	0.140545266991064	116474476233663	43	14	1	PIP5K1C
NK_CD56bright	0.140545266991064	116474476233663	43	14	1	PIAS4
NK_CD56bright	0.140545266991064	116474476233663	43	14	1	ZNF66
NK_CD56bright	0.140545266991064	116474476233663	43	14	1	MAP4K1
NK_CD56bright	0.140545266991064	116474476233663	43	14	1	EXOSC5
NK_CD56bright	0.140545266991064	116474476233663	43	14	1	AC008969.1
NK_CD56bright	0.140545266991064	116474476233663	43	14	1	ACTR5
NK_CD56bright	0.140545266991064	116474476233663	43	14	1	RANBP1
NK_CD56bright	0.140545266991064	116474476233663	43	14	1	HSCB
NK_CD56bright	0.140876024429507	-0.356087400964808	199	273	1	CLK1
NK_CD56bright	0.141015971859374	-0.725072319912945	86	137	1	PSMD7
NK_CD56bright	0.141169980934123	-142021773838452	16	43	1	AC004865.2
NK_CD56bright	0.141169980934123	-142021773838452	16	43	1	WDR78
NK_CD56bright	0.141169980934123	-142021773838452	16	43	1	AK5
NK_CD56bright	0.141169980934123	-142021773838452	16	43	1	RNF123
NK_CD56bright	0.141169980934123	-142021773838452	16	43	1	GOT2
NK_CD56bright	0.141169980934123	-142021773838452	16	43	1	U2AF1L4
NK_CD56bright	0.141350349025537	-0.479111427438093	108	165	1	AC093010.2
NK_CD56bright	0.14150823448728	0.37333138414805	339	266	1	GNAS
NK_CD56bright	0.141568919214011	-0.29622902110907	366	439	1	PRMT2
NK_CD56bright	0.141725425555588	-0.244060783230697	532	633	1	CHD9
NK_CD56bright	0.141864359409274	0.958293884869206	65	29	1	FAM120AOS
NK_CD56bright	0.141864359409274	0.958293884869206	65	29	1	GOLGA2
NK_CD56bright	0.141864359409274	0.958293884869206	65	29	1	GMFB
NK_CD56bright	0.141864359409274	0.958293884869206	65	29	1	UTP6
NK_CD56bright	0.141864359409274	0.958293884869206	65	29	1	OXLD1
NK_CD56bright	0.141864359409274	0.958293884869206	65	29	1	TPGS2
NK_CD56bright	0.141864359409274	0.958293884869206	65	29	1	PCED1A
NK_CD56bright	0.141891730620902	-0.516433053643827	0.14	201	1	TRGC1
NK_CD56bright	0.141960267900681	-0.597095500468603	91	144	1	ENTPD1-AS1
NK_CD56bright	0.142663206452351	0.51565192419576	199	137	1	EIF3K
NK_CD56bright	0.14267951504904	116474476233663	54	22	1	AL133268.4
NK_CD56bright	0.14267951504904	116474476233663	54	22	1	VKORC1
NK_CD56bright	0.142684622986912	103921388025277	43	14	1	RBAK
NK_CD56bright	0.142752415105626	0.643912599035192	113	65	1	PDHX
NK_CD56bright	0.142752415105626	0.643912599035192	113	65	1	RETREG3
NK_CD56bright	0.142916078185046	-122757266044213	16	43	1	AL365361.1
NK_CD56bright	0.142916078185046	-122757266044213	16	43	1	C2orf49
NK_CD56bright	0.142916078185046	-122757266044213	16	43	1	ERICH6-AS1
NK_CD56bright	0.142916078185046	-122757266044213	16	43	1	ZCCHC4
NK_CD56bright	0.142916078185046	-122757266044213	16	43	1	AL133334.1
NK_CD56bright	0.142916078185046	-122757266044213	16	43	1	SLC12A9
NK_CD56bright	0.142916078185046	-122757266044213	16	43	1	NR4A3
NK_CD56bright	0.142916078185046	-122757266044213	16	43	1	PITPNM1
NK_CD56bright	0.142916078185046	-122757266044213	16	43	1	GPR18
NK_CD56bright	0.142916078185046	-122757266044213	16	43	1	GSKIP
NK_CD56bright	0.142916078185046	-122757266044213	16	43	1	NUBP1
NK_CD56bright	0.142916078185046	-122757266044213	16	43	1	ZNF778
NK_CD56bright	0.142916078185046	-122757266044213	16	43	1	AC007952.4
NK_CD56bright	0.142916078185046	-122757266044213	16	43	1	RNF157
NK_CD56bright	0.142916078185046	-122757266044213	16	43	1	ZNF584
NK_CD56bright	0.142916078185046	-122757266044213	16	43	1	FAM207A
NK_CD56bright	0.142916078185046	-122757266044213	16	43	1	NIPSNAP1
NK_CD56bright	0.142916078185046	-122757266044213	16	43	1	CSTF2
NK_CD56bright	0.143006889596276	-0.465541728894014	387	439	1	SYK
NK_CD56bright	0.14303600203283	-0.557721262134458	97	151	1	ABHD12
NK_CD56bright	0.143273949262855	0.802174682951924	145	94	1	API5
NK_CD56bright	0.143398721693547	0.501779749614203	183	122	1	VPS26A
NK_CD56bright	0.14420883563371	103921388025277	54	22	1	TIGIT
NK_CD56bright	0.14420883563371	103921388025277	54	22	1	REPIN1
NK_CD56bright	0.14420883563371	103921388025277	54	22	1	ALDH18A1
NK_CD56bright	0.14420883563371	103921388025277	54	22	1	PI4K2A
NK_CD56bright	0.14420883563371	103921388025277	54	22	1	COPZ1
NK_CD56bright	0.14420883563371	103921388025277	54	22	1	OAS2
NK_CD56bright	0.14420883563371	103921388025277	54	22	1	IRF2BPL
NK_CD56bright	0.14420883563371	103921388025277	54	22	1	ADGRG3
NK_CD56bright	0.14420883563371	103921388025277	54	22	1	HGS
NK_CD56bright	0.14420883563371	103921388025277	54	22	1	MX2
NK_CD56bright	0.14420883563371	103921388025277	54	22	1	HPS4
NK_CD56bright	0.144617556927094	-109828964349716	16	43	1	IRAK1BP1
NK_CD56bright	0.144617556927094	-109828964349716	16	43	1	C9orf147
NK_CD56bright	0.144756039185782	-0.420217738384524	145	209	1	RGS3
NK_CD56bright	0.144851761796173	-0.629671104013474	156	216	1	CA5B
NK_CD56bright	0.144898930132061	-0.934790911214282	0.07	115	1	INTS10
NK_CD56bright	0.145078775826505	-0.54950075532949	161	223	1	N4BP2
NK_CD56bright	0.145085098812156	-0.835255237663368	75	122	1	PHTF1
NK_CD56bright	0.145085421597375	-0.262977996573327	812	835	1	SKAP1
NK_CD56bright	0.145556596958302	0.416283529332597	124	72	1	PTPN7
NK_CD56bright	0.145876595381729	-0.485806080012101	194	259	1	KPNA4
NK_CD56bright	0.146063500514074	-0.583716470667403	129	187	1	CCNK
NK_CD56bright	0.1461322164147	-0.856316853191197	81	129	1	TIPARP
NK_CD56bright	0.146346947240546	-0.905644565554766	16	43	1	MZF1-AS1
NK_CD56bright	0.146448938989085	-0.725072319912945	81	129	1	ZNF429
NK_CD56bright	0.14684864244883	-0.420217738384524	108	165	1	ARL5A
NK_CD56bright	0.146904541634492	-0.835255237663368	134	187	1	SNX29
NK_CD56bright	0.146977206159068	0.695259479035412	65	29	1	RGS1
NK_CD56bright	0.147143794757294	-0.480338730822095	215	281	1	FGD3
NK_CD56bright	0.14746236798974	-0.564607647719699	91	144	1	SNU13
NK_CD56bright	0.147757170727574	0.802174682951924	102	58	1	WASHC2A
NK_CD56bright	0.147757170727574	0.869288878810461	102	58	1	ELMSAN1
NK_CD56bright	0.148126000112463	-0.835255237663367	16	43	1	SLC9A6
NK_CD56bright	0.148443282654113	0.284775466043402	419	338	1	TGFBR3
NK_CD56bright	0.1486702847503	0.695259479035412	129	79	1	NDUFAF6
NK_CD56bright	0.148904790777095	-0.967705533687017	65	108	1	MTIF3
NK_CD56bright	0.148946229940722	-0.294686856300665	328	403	1	SLC38A2
NK_CD56bright	0.14894764745917	0.781416122785127	102	58	1	CHMP4A
NK_CD56bright	0.148975999767919	-0.621851599554174	86	137	1	PSMA7
NK_CD56bright	0.149010372727102	0.717285785365411	54	22	1	PRKCZ
NK_CD56bright	0.149010372727102	0.717285785365411	54	22	1	MCFD2
NK_CD56bright	0.149010372727102	0.717285785365411	54	22	1	PDCD2
NK_CD56bright	0.149010372727102	0.717285785365411	54	22	1	RRN3
NK_CD56bright	0.149010372727102	0.717285785365411	54	22	1	APOBEC3D
NK_CD56bright	0.149203986741262	0.210548451949757	398	309	1	RPS5
NK_CD56bright	0.149226667193583	-0.860790329770505	0.07	115	1	TMEM33
NK_CD56bright	0.149289962844754	-0.487331934243061	97	151	1	NARF
NK_CD56bright	0.149890484805527	-0.642610159720972	16	43	1	SPATA21
NK_CD56bright	0.150459980312452	-0.420217738384524	177	245	1	RFX3-AS1
NK_CD56bright	0.150873565387072	-0.66814525182811	81	129	1	ABCA7
NK_CD56bright	0.151027504980906	0.731785355060526	102	58	1	SIAH2
NK_CD56bright	0.151027504980906	0.731785355060526	102	58	1	ZNF264
NK_CD56bright	0.151113993972355	0.5253344775931	226	165	1	ANKRD36C
NK_CD56bright	0.151520812630035	-142021773838452	22	0.05	1	TYW3
NK_CD56bright	0.1517891152886	0.579782261615476	156	101	1	ERAP2
NK_CD56bright	0.152024669854028	103921388025277	91	0.05	1	XCL1
NK_CD56bright	0.15220735301632	0.764206832752904	102	58	1	ARID3B
NK_CD56bright	0.152253494688124	-0.590142739826836	124	0.18	1	SPG7
NK_CD56bright	0.152402315272514	-0.328295248943485	301	367	1	MSI2
NK_CD56bright	0.152403156759874	0.472867057698964	65	29	1	AL356599.1
NK_CD56bright	0.152816753626626	-0.715673621910695	113	165	1	SNHG25
NK_CD56bright	0.152949084877583	0.638675950669044	129	79	1	REX1BD
NK_CD56bright	0.15317101148423	0.53914027711813	382	309	1	SH3KBP1
NK_CD56bright	0.153486184175622	-0.420217738384524	102	158	1	LINC01684
NK_CD56bright	0.153542547461396	-0.219919087898693	215	295	1	ATXN2
NK_CD56bright	0.153689741989381	-126821464493947	22	0.05	1	CCDC30
NK_CD56bright	0.153689741989381	-126821464493947	22	0.05	1	AC010883.3
NK_CD56bright	0.153689741989381	-126821464493947	22	0.05	1	SNRPG
NK_CD56bright	0.153689741989381	-126821464493947	22	0.05	1	YIPF3
NK_CD56bright	0.153689741989381	-126821464493947	22	0.05	1	PCNA
NK_CD56bright	0.153689741989381	-126821464493947	22	0.05	1	KIF3B
NK_CD56bright	0.153933374542379	-0.523311231348627	129	187	1	BAZ2A
NK_CD56bright	0.154558458411462	0.650171589506874	102	58	1	BCCIP
NK_CD56bright	0.154641163617708	0.972099684394236	91	0.05	1	ARID5A
NK_CD56bright	0.154641163617708	128022197975657	91	0.05	1	ARHGAP32
NK_CD56bright	0.154744270478714	-0.197825317048076	656	741	1	MED13L
NK_CD56bright	0.154847607233761	-0.248946311234695	495	561	1	CD7
NK_CD56bright	0.154874596001833	0.408015913348996	317	252	1	IGF1R
NK_CD56bright	0.15492666271237	-0.683252144218318	75	122	1	DYNC1LI1
NK_CD56bright	0.155097025007768	-0.380689374197887	339	403	1	HNRNPC
NK_CD56bright	0.155374210802167	-115718333255073	22	0.05	1	ZUP1
NK_CD56bright	0.15538264085757	-0.66814525182811	75	122	1	TCP1
NK_CD56bright	0.155647258493975	0.486672857223994	156	101	1	RSBN1
NK_CD56bright	0.15570564664415	0.549408612571957	226	165	1	STK26
NK_CD56bright	0.155870263020968	-0.420217738384524	242	309	1	SRSF10
NK_CD56bright	0.155959750859475	-109828964349716	22	0.05	1	AL137856.1
NK_CD56bright	0.155959750859475	-109828964349716	22	0.05	1	AC010976.1
NK_CD56bright	0.155959750859475	-109828964349716	22	0.05	1	PPP1R7
NK_CD56bright	0.155959750859475	-109828964349716	22	0.05	1	EIF2B5
NK_CD56bright	0.155959750859475	-109828964349716	22	0.05	1	AC105916.1
NK_CD56bright	0.155959750859475	-109828964349716	22	0.05	1	SCARB2
NK_CD56bright	0.155959750859475	-109828964349716	22	0.05	1	AC025171.3
NK_CD56bright	0.155959750859475	-109828964349716	22	0.05	1	MTX3
NK_CD56bright	0.155959750859475	-109828964349716	22	0.05	1	GPANK1
NK_CD56bright	0.155959750859475	-109828964349716	22	0.05	1	PFDN6
NK_CD56bright	0.155959750859475	-109828964349716	22	0.05	1	TRIM73
NK_CD56bright	0.155959750859475	-109828964349716	22	0.05	1	PKIA
NK_CD56bright	0.155959750859475	-109828964349716	22	0.05	1	MUS81
NK_CD56bright	0.155959750859475	-109828964349716	22	0.05	1	RPUSD4
NK_CD56bright	0.155959750859475	-109828964349716	22	0.05	1	RNF6
NK_CD56bright	0.155959750859475	-109828964349716	22	0.05	1	GPR180
NK_CD56bright	0.155959750859475	-109828964349716	22	0.05	1	LEO1
NK_CD56bright	0.155959750859475	-109828964349716	22	0.05	1	TRAP1
NK_CD56bright	0.155959750859475	-109828964349716	22	0.05	1	CIAPIN1
NK_CD56bright	0.155959750859475	-109828964349716	22	0.05	1	MLYCD
NK_CD56bright	0.155959750859475	-109828964349716	22	0.05	1	TCFL5
NK_CD56bright	0.155959750859475	-109828964349716	22	0.05	1	MX1
NK_CD56bright	0.156040519947073	0.396918204465666	435	367	1	RPL38
NK_CD56bright	0.156065738199267	-0.58068241057777	81	129	1	DPYD-AS1
NK_CD56bright	0.156220035368917	0.820790361119271	118	72	1	ZFP91
NK_CD56bright	0.156517317513199	-0.642610159720972	75	122	1	AC025164.1
NK_CD56bright	0.156525606436466	-0.642610159720972	81	129	1	SLC25A45
NK_CD56bright	0.157124277307123	0.197534697454302	366	288	1	PIK3CD
NK_CD56bright	0.157193479010487	-0.572220831829574	81	129	1	EDRF1
NK_CD56bright	0.157288486975762	0.972099684394236	91	0.05	1	TMEM192
NK_CD56bright	0.157288486975762	0.901710356502839	91	0.05	1	TECPR2
NK_CD56bright	0.157418468453051	-0.889703021685744	65	108	1	MAP7D1
NK_CD56bright	0.157418468453051	-0.889703021685744	65	108	1	TM9SF4
NK_CD56bright	0.157566170878714	-0.3891908427639	0.21	281	1	FAM49A
NK_CD56bright	0.157588262612888	-100518023910568	22	0.05	1	TNFRSF1B
NK_CD56bright	0.157588262612888	-100518023910568	22	0.05	1	PIK3C2B
NK_CD56bright	0.157588262612888	-100518023910568	22	0.05	1	PARP16
NK_CD56bright	0.157642790601664	-0.642610159720972	75	122	1	DNAH14
NK_CD56bright	0.157821972324997	-0.683252144218318	172	0.23	1	RHOH
NK_CD56bright	0.158408000355294	0.737323538601956	118	72	1	KIAA1958
NK_CD56bright	0.158666745311618	-129468685630066	27	58	1	AC018816.1
NK_CD56bright	0.158773279820375	-0.700325657577259	0.07	115	1	CCZ1B
NK_CD56bright	0.158862168285699	-0.389844089341005	226	295	1	NPEPPS
NK_CD56bright	0.158998935613388	-0.761254656219591	0.07	115	1	PPIL2
NK_CD56bright	0.159427257868329	-0.531249050773268	124	0.18	1	DDX60L
NK_CD56bright	0.159444674012381	-0.510415547356102	156	216	1	EIF2S3
NK_CD56bright	0.15956248682062	0.764206832752904	118	72	1	CUL4A
NK_CD56bright	0.159652976133336	-0.545748620468383	156	216	1	MARK2
NK_CD56bright	0.159714981503744	-104824896099757	54	94	1	POM121C
NK_CD56bright	0.159822933080649	-0.835255237663367	22	0.05	1	PDE6D
NK_CD56bright	0.159822933080649	-0.835255237663367	22	0.05	1	SPATS2
NK_CD56bright	0.159822933080649	-0.835255237663367	22	0.05	1	MTMR4
NK_CD56bright	0.159822933080649	-0.835255237663367	22	0.05	1	SGSM1
NK_CD56bright	0.159822933080649	-0.61286281632692	22	0.05	1	TTLL1
NK_CD56bright	0.159836585759664	-0.657256935685373	0.14	194	1	RASSF5
NK_CD56bright	0.15986481412252	-0.576336940301806	156	216	1	APBA2
NK_CD56bright	0.159966629106307	0.827709775059062	91	0.05	1	CTBS
NK_CD56bright	0.160199042822626	-0.527132942301036	124	0.18	1	ARHGEF9
NK_CD56bright	0.160228452061211	-0.487331934243061	86	137	1	NFX1
NK_CD56bright	0.160262096229383	-119782531704808	27	58	1	AL109824.1
NK_CD56bright	0.160812803939757	-0.835255237663368	59	101	1	CRK
NK_CD56bright	0.160812803939757	-0.835255237663368	59	101	1	DHX40
NK_CD56bright	0.161258305842945	-115718333255073	27	58	1	VANGL1
NK_CD56bright	0.161258305842945	-115718333255073	27	58	1	POLR3GL
NK_CD56bright	0.161258305842945	-115718333255073	27	58	1	MFSD1
NK_CD56bright	0.161258305842945	-115718333255073	27	58	1	MRNIP
NK_CD56bright	0.161258305842945	-115718333255073	27	58	1	ANKMY2
NK_CD56bright	0.161258305842945	-115718333255073	27	58	1	CORO2A
NK_CD56bright	0.161258305842945	-129468685630066	27	58	1	LYSMD2
NK_CD56bright	0.161258305842945	-115718333255073	27	58	1	MORC2
NK_CD56bright	0.161258305842945	-115718333255073	27	58	1	CXCR3
NK_CD56bright	0.16129904326605	0.45049924467051	274	209	1	ARPC1B
NK_CD56bright	0.161328158522796	0.267838255300736	253	0.18	1	TDRD3
NK_CD56bright	0.161624316553314	0.192759138506229	355	273	1	RACK1
NK_CD56bright	0.1617040501079	-0.654682992021547	0.07	115	1	MADD
NK_CD56bright	0.161858098293294	0.181232885125201	575	496	1	TAOK3
NK_CD56bright	0.16192508720379	0.15244025243351	946	971	1	ARHGAP15
NK_CD56bright	0.162111276738235	-100518023910568	48	86	1	STRADB
NK_CD56bright	0.162111276738235	-100518023910568	48	86	1	IFT43
NK_CD56bright	0.162111276738235	-100518023910568	48	86	1	AMFR
NK_CD56bright	0.162331915326533	-0.719778020243432	65	108	1	OCIAD2
NK_CD56bright	0.162331915326533	-0.719778020243432	65	108	1	NADSYN1
NK_CD56bright	0.162406968178416	-0.291893641408985	188	259	1	PPP2R2A
NK_CD56bright	0.162665087963793	-0.860790329770505	65	108	1	RNF166
NK_CD56bright	0.162757457090973	-0.972758761413302	65	108	1	VPS35L
NK_CD56bright	0.162852835101746	0.302248286086567	473	0.41	1	RPL35A
NK_CD56bright	0.162955579265853	0.764206832752904	118	72	1	BRCC3
NK_CD56bright	0.163087150034922	0.749707263057788	91	0.05	1	RBM19
NK_CD56bright	0.163342603387415	-0.132415427401788	559	691	1	USP15
NK_CD56bright	0.163697182892744	-0.867676715355745	54	94	1	LNPK
NK_CD56bright	0.163834110512731	0.695259479035412	118	72	1	ZBED4
NK_CD56bright	0.163844162376256	-0.551462271662777	183	245	1	RYK
NK_CD56bright	0.16387701186879	-112065745652562	38	72	1	NAA40
NK_CD56bright	0.16387701186879	-112065745652562	38	72	1	ERVK13-1
NK_CD56bright	0.163994503564558	-100518023910568	27	58	1	ZBTB41
NK_CD56bright	0.163994503564558	-100518023910568	27	58	1	NUP35
NK_CD56bright	0.163994503564558	-100518023910568	27	58	1	WDR6
NK_CD56bright	0.163994503564558	-100518023910568	27	58	1	COPG1
NK_CD56bright	0.163994503564558	-100518023910568	27	58	1	LETM1
NK_CD56bright	0.163994503564558	-100518023910568	27	58	1	TMED7
NK_CD56bright	0.163994503564558	-100518023910568	27	58	1	SDCBP
NK_CD56bright	0.163994503564558	-100518023910568	27	58	1	MYC
NK_CD56bright	0.163994503564558	-100518023910568	27	58	1	FSD1L
NK_CD56bright	0.163994503564558	-100518023910568	27	58	1	JMJD8
NK_CD56bright	0.163994503564558	-100518023910568	27	58	1	EVI2B
NK_CD56bright	0.163994503564558	-100518023910568	27	58	1	CXXC1
NK_CD56bright	0.163994503564558	-100518023910568	27	58	1	SNRPA
NK_CD56bright	0.164004927721214	0.731785355060526	91	0.05	1	MINDY2
NK_CD56bright	0.16415992805811	0.38713718367308	269	201	1	PNRC1
NK_CD56bright	0.164254143699243	0.207813484228518	774	755	1	RPL3
NK_CD56bright	0.164389385238639	-0.420217738384524	86	137	1	C11orf21
NK_CD56bright	0.164561568376806	0.579782261615476	161	108	1	SLC25A3
NK_CD56bright	0.164715122983796	-0.835255237663368	48	86	1	SYNJ2BP
NK_CD56bright	0.164795480285377	-0.420217738384524	285	353	1	ARHGAP12
NK_CD56bright	0.164840686473214	0.579782261615476	161	108	1	L3MBTL3
NK_CD56bright	0.164863289180942	-115718333255073	38	72	1	AC027018.1
NK_CD56bright	0.164991236769913	-107229443496422	27	58	1	AC023590.1
NK_CD56bright	0.165001942916151	-0.835255237663368	54	94	1	LMAN1
NK_CD56bright	0.165311131806122	0.395357690478049	188	129	1	NAA15
NK_CD56bright	0.165408099149096	0.203218910151268	242	173	1	LRCH3
NK_CD56bright	0.165410374761451	-107229443496422	32	65	1	AGBL3
NK_CD56bright	0.165410374761451	-107229443496422	32	65	1	SCO1
NK_CD56bright	0.16549720983423	-0.742145833271886	59	101	1	ST6GALNAC6
NK_CD56bright	0.16549720983423	-0.742145833271886	59	101	1	SUPT4H1
NK_CD56bright	0.16549720983423	-0.742145833271886	59	101	1	PWWP3A
NK_CD56bright	0.165526724569636	-0.934790911214282	27	58	1	TTL
NK_CD56bright	0.165526724569636	-0.934790911214282	27	58	1	HARS
NK_CD56bright	0.165833336603066	-0.53569495580446	118	173	1	UBE2G2
NK_CD56bright	0.165891831393502	-100518023910568	48	86	1	RUBCN
NK_CD56bright	0.165891831393502	-0.905644565554766	48	86	1	GGA1
NK_CD56bright	0.165998252275856	0.737323538601956	134	86	1	TTBK2
NK_CD56bright	0.166276565654091	-0.252273101070452	285	367	1	GMDS-DT
NK_CD56bright	0.166330373363483	-0.719778020243432	59	101	1	MCMBP
NK_CD56bright	0.166369619756311	0.731785355060526	91	0.05	1	AREG
NK_CD56bright	0.166369619756311	0.731785355060526	91	0.05	1	FAM177A1
NK_CD56bright	0.166385295068112	0.445764913643789	0.43	0.36	1	SYNRG
NK_CD56bright	0.166773212723916	0.657784773616749	91	0.05	1	ECHDC2
NK_CD56bright	0.166773212723916	0.657784773616749	91	0.05	1	MXD1
NK_CD56bright	0.166809859153686	-0.782787817769232	59	101	1	ZNF331
NK_CD56bright	0.167088239830337	0.533978572002351	145	94	1	CRTAM
NK_CD56bright	0.167088239830337	-0.728340033746856	102	151	1	MAP3K7
NK_CD56bright	0.167150028679691	-122757266044213	38	72	1	ADAMTSL4-AS1
NK_CD56bright	0.167150028679691	-100518023910568	38	72	1	TBC1D9B
NK_CD56bright	0.167154058995757	-0.950732455083303	43	79	1	SIKE1
NK_CD56bright	0.16716135940923	-0.354629396756947	387	453	1	STK10
NK_CD56bright	0.167177541173619	0.368278156421765	91	0.05	1	HSD17B4
NK_CD56bright	0.167253597372122	-0.867676715355745	48	86	1	AUP1
NK_CD56bright	0.167534198217583	-0.606630862615405	0.14	194	1	CARD8
NK_CD56bright	0.167551060624072	-0.61286281632692	65	108	1	PEX3
NK_CD56bright	0.167551060624072	-0.61286281632692	65	108	1	PSMA2
NK_CD56bright	0.167551060624072	-0.61286281632692	65	108	1	C11orf54
NK_CD56bright	0.167551060624072	-0.61286281632692	65	108	1	MOSPD2
NK_CD56bright	0.167604855314588	-0.700325657577259	59	101	1	AC211433.1
NK_CD56bright	0.167645432541553	-0.531249050773268	113	165	1	RALA
NK_CD56bright	0.167682074309374	-125029273694221	38	72	1	SAE1
NK_CD56bright	0.167873182549874	-0.490607066275922	75	122	1	EFCAB2
NK_CD56bright	0.168097063417305	-0.399897754004928	538	576	1	GNAQ
NK_CD56bright	0.1681313532037	-0.76814104180483	54	94	1	RBIS
NK_CD56bright	0.1681313532037	-0.76814104180483	54	94	1	TRIM8
NK_CD56bright	0.1681313532037	-0.76814104180483	54	94	1	ITPRIP
NK_CD56bright	0.1681313532037	-0.76814104180483	54	94	1	SENP1
NK_CD56bright	0.1681313532037	-0.76814104180483	54	94	1	SMARCC2
NK_CD56bright	0.1681313532037	-0.76814104180483	54	94	1	ZNF160
NK_CD56bright	0.168202496161576	-0.782787817769232	27	58	1	TXNDC5
NK_CD56bright	0.168202496161576	-0.782787817769232	27	58	1	ZNF432
NK_CD56bright	0.168479220678424	-0.232432951532663	629	698	1	CD247
NK_CD56bright	0.168561943850363	-0.934790911214282	32	65	1	PRR3
NK_CD56bright	0.168561943850363	-0.934790911214282	32	65	1	TMUB2
NK_CD56bright	0.168561943850363	-0.934790911214282	32	65	1	SF3A2
NK_CD56bright	0.168561943850363	-0.934790911214282	32	65	1	MRI1
NK_CD56bright	0.168561943850363	-0.934790911214282	32	65	1	MIEF1
NK_CD56bright	0.168611888764198	-0.496166591617823	156	216	1	OSBPL3
NK_CD56bright	0.168627482439089	-0.386534612128235	419	482	1	BBX
NK_CD56bright	0.168784590787466	-0.879649357021821	27	58	1	MMRN1
NK_CD56bright	0.169086875807626	-0.742145833271886	54	94	1	CRIPT
NK_CD56bright	0.169086875807626	-0.742145833271886	54	94	1	TAPBPL
NK_CD56bright	0.169194615725957	-0.507680579634863	65	108	1	TTC27
NK_CD56bright	0.169476488929196	-112065745652562	32	65	1	AP002762.2
NK_CD56bright	0.169503514199671	-0.62666861585195	54	94	1	ERCC8
NK_CD56bright	0.169986729899315	-0.879649357021821	32	65	1	ZBTB20-AS5
NK_CD56bright	0.169986729899315	-0.879649357021821	32	65	1	INPP5A
NK_CD56bright	0.169986729899315	-0.879649357021821	32	65	1	ATL3
NK_CD56bright	0.170051591025852	-0.798729361638254	48	86	1	MKNK1
NK_CD56bright	0.170051591025852	-0.798729361638254	48	86	1	DRAM2
NK_CD56bright	0.170051591025852	-0.798729361638254	48	86	1	TAF4
NK_CD56bright	0.170051591025852	-0.798729361638254	48	86	1	SMS
NK_CD56bright	0.170125703964628	0.374962469726978	253	187	1	ATP2C1
NK_CD56bright	0.170306737438588	-0.501137733768092	215	273	1	FAM117B
NK_CD56bright	0.170498121464194	-0.709724355579509	32	65	1	BMPR1A
NK_CD56bright	0.170673297577232	-0.879649357021821	38	72	1	DPH5
NK_CD56bright	0.170673297577232	-0.879649357021821	38	72	1	GNPAT
NK_CD56bright	0.170673297577232	-0.879649357021821	38	72	1	NCBP2AS2
NK_CD56bright	0.170673297577232	-0.879649357021821	38	72	1	UVSSA
NK_CD56bright	0.170673297577232	-0.879649357021821	38	72	1	RWDD4
NK_CD56bright	0.170673297577232	-0.879649357021821	38	72	1	NDUFA2
NK_CD56bright	0.170673297577232	-0.879649357021821	38	72	1	LEMD2
NK_CD56bright	0.170673297577232	-0.879649357021821	38	72	1	AC026979.2
NK_CD56bright	0.170673297577232	-0.879649357021821	38	72	1	RBM12B
NK_CD56bright	0.170673297577232	-0.879649357021821	38	72	1	IFT74
NK_CD56bright	0.170673297577232	-0.879649357021821	38	72	1	CD27
NK_CD56bright	0.170673297577232	-0.879649357021821	38	72	1	TMEM120B
NK_CD56bright	0.170673297577232	-0.879649357021821	38	72	1	MON1B
NK_CD56bright	0.170673297577232	-0.879649357021821	38	72	1	COX11
NK_CD56bright	0.170673297577232	-0.879649357021821	38	72	1	DENND1C
NK_CD56bright	0.170677198086423	-0.62666861585195	59	101	1	PPCS
NK_CD56bright	0.170677198086423	-0.62666861585195	59	101	1	COQ10B
NK_CD56bright	0.170677198086423	-0.62666861585195	59	101	1	FAM192A
NK_CD56bright	0.170733506620135	0.402904499531397	204	144	1	UBE2R2
NK_CD56bright	0.17101163634585	-0.835255237663368	43	79	1	PLCH2
NK_CD56bright	0.17101163634585	-0.835255237663368	43	79	1	NEPRO
NK_CD56bright	0.17101163634585	-0.835255237663368	43	79	1	DAP
NK_CD56bright	0.17101163634585	-0.835255237663368	43	79	1	RNF139
NK_CD56bright	0.17101163634585	-0.835255237663368	43	79	1	IKZF5
NK_CD56bright	0.17101163634585	-0.835255237663368	43	79	1	RASSF7
NK_CD56bright	0.17101163634585	-0.835255237663368	43	79	1	TMEM109
NK_CD56bright	0.17101163634585	-0.835255237663368	43	79	1	AP002495.1
NK_CD56bright	0.17101163634585	-0.835255237663368	43	79	1	SPART
NK_CD56bright	0.17101163634585	-0.835255237663368	43	79	1	VCPKMT
NK_CD56bright	0.17101163634585	-0.835255237663368	43	79	1	BFAR
NK_CD56bright	0.17101163634585	-0.835255237663368	43	79	1	ZNF875
NK_CD56bright	0.171096155447209	-0.450591387428043	204	266	1	ODF2L
NK_CD56bright	0.171919215556904	0.316747855781682	102	58	1	PSMD12
NK_CD56bright	0.172166444682086	0.376248867530344	172	115	1	TBX21
NK_CD56bright	0.172206661534211	-0.798729361638254	43	79	1	C11orf80
NK_CD56bright	0.172206661534211	-0.798729361638254	43	79	1	RSPRY1
NK_CD56bright	0.172206661534211	-0.798729361638254	43	79	1	XPNPEP3
NK_CD56bright	0.17238708059451	-0.257946309485647	478	561	1	MT-ND4L
NK_CD56bright	0.17240663940397	102035485300146	81	43	1	CCDC173
NK_CD56bright	0.17240663940397	0.859890180808211	81	43	1	SNHG9
NK_CD56bright	0.17240663940397	0.859890180808211	81	43	1	POLR3E
NK_CD56bright	0.17240663940397	0.859890180808211	81	43	1	SEH1L
NK_CD56bright	0.17240663940397	0.859890180808211	81	43	1	PARVG
NK_CD56bright	0.172543655962477	0.37333138414805	328	259	1	SBF2
NK_CD56bright	0.172663726522506	-0.192617026045315	602	655	1	SELL
NK_CD56bright	0.173046510449244	-0.742145833271886	32	65	1	CBX5
NK_CD56bright	0.173046510449244	-0.742145833271886	32	65	1	HAUS2
NK_CD56bright	0.173046510449244	-0.742145833271886	32	65	1	ARL17A
NK_CD56bright	0.173243985308596	-0.642610159720972	54	94	1	UHRF1BP1
NK_CD56bright	0.173243985308596	-0.642610159720972	54	94	1	FUCA2
NK_CD56bright	0.173243985308596	-0.642610159720972	54	94	1	ERMARD
NK_CD56bright	0.173281678650616	-0.600789984026345	59	101	1	SCRN1
NK_CD56bright	0.173441397167686	-0.513327142776006	65	108	1	C1D
NK_CD56bright	0.173441397167686	-0.513327142776006	65	108	1	PCBD2
NK_CD56bright	0.173591250694877	0.225774195734192	586	511	1	RPS4X
NK_CD56bright	0.173652890355629	-0.76814104180483	43	79	1	SLC4A4
NK_CD56bright	0.17378965403162	0.505781680171699	91	0.05	1	ZNF562
NK_CD56bright	0.173838821529165	0.827709775059062	81	43	1	DGKQ
NK_CD56bright	0.174037529126417	0.501779749614203	177	122	1	CCNT2
NK_CD56bright	0.17411503812647	-0.742145833271886	97	144	1	CEP290
NK_CD56bright	0.174232112007864	-0.568316377373658	317	374	1	GPRIN3
NK_CD56bright	0.174737077167663	-0.306046718465213	366	446	1	KLRC3
NK_CD56bright	0.174845339999091	-0.576336940301806	167	223	1	PIK3C3
NK_CD56bright	0.1749384234385	0.781416122785127	108	65	1	AC138150.1
NK_CD56bright	0.1749384234385	0.781416122785127	108	65	1	AC104365.1
NK_CD56bright	0.175065482812439	-0.661225837888318	48	86	1	MFHAS1
NK_CD56bright	0.175065482812439	-0.661225837888318	48	86	1	SYNJ1
NK_CD56bright	0.175309831312819	0.123606067543146	489	396	1	ETV6
NK_CD56bright	0.17534187181015	0.772427339557872	81	43	1	PGP
NK_CD56bright	0.17534187181015	0.772427339557872	81	43	1	WDR83OS
NK_CD56bright	0.175378871320107	-0.709724355579509	38	72	1	SUMF2
NK_CD56bright	0.175378871320107	-0.709724355579509	38	72	1	INSL6
NK_CD56bright	0.175378871320107	-0.557721262134459	38	72	1	WBP4
NK_CD56bright	0.175378871320107	-0.709724355579509	38	72	1	RAP2C
NK_CD56bright	0.175570541665986	-0.462037914079151	156	216	1	TRGC2
NK_CD56bright	0.175891491622827	-0.683252144218318	43	79	1	ATP8B2
NK_CD56bright	0.175891491622827	-0.683252144218318	43	79	1	FASTKD2
NK_CD56bright	0.175891491622827	-0.683252144218318	43	79	1	UROS
NK_CD56bright	0.176323156738508	0.396918204465665	172	115	1	S100A4
NK_CD56bright	0.176585634923479	-0.357481983036561	0.22	288	1	ADCY7
NK_CD56bright	0.177367915743259	-0.661225837888318	43	79	1	IFRD1
NK_CD56bright	0.177370894912718	0.624176380973929	151	101	1	AC093157.1
NK_CD56bright	0.177507481087462	-0.352046235742945	285	353	1	AC004687.1
NK_CD56bright	0.177738330128839	-0.517514939739439	194	252	1	DISC1
NK_CD56bright	0.177779089043622	-0.420217738384524	32	65	1	ZNF585A
NK_CD56bright	0.178170246283436	0.18630090570308	0.71	655	1	HLA-C
NK_CD56bright	0.178361775838945	0.717285785365411	108	65	1	EIF3B
NK_CD56bright	0.178361775838945	0.717285785365411	108	65	1	RTRAF
NK_CD56bright	0.178452061339739	0.34916933347406	317	252	1	REV3L
NK_CD56bright	0.178601215082575	0.579782261615476	134	86	1	GTF3A
NK_CD56bright	0.17885349094478	0.579782261615476	183	129	1	KDM3B
NK_CD56bright	0.17915075035344	0.667245102865816	81	43	1	LEPR
NK_CD56bright	0.17915075035344	0.667245102865816	81	43	1	DPM1
NK_CD56bright	0.179159481769296	-0.567059126713795	113	165	1	ALMS1
NK_CD56bright	0.179297712597019	0.802174682951924	124	79	1	METAP1
NK_CD56bright	0.179343885246283	-0.441912809483843	0.29	353	1	CD55
NK_CD56bright	0.179388872550214	-0.695852180997951	97	144	1	SSR1
NK_CD56bright	0.1794792790261	-0.332754897134185	65	108	1	CERS5
NK_CD56bright	0.179766850794627	108228260214466	0.07	36	1	SUCLG2-AS1
NK_CD56bright	0.179826945170974	0.786233139082903	124	79	1	SUPT6H
NK_CD56bright	0.180514671111485	-0.53569495580446	48	86	1	ACTR1A
NK_CD56bright	0.180684511679283	-0.239645492742703	54	94	1	RABL6
NK_CD56bright	0.180804717203247	-0.179209638880729	0.5	0.59	1	N4BP2L2
NK_CD56bright	0.181138600257489	-0.545748620468383	43	79	1	PLAA
NK_CD56bright	0.181424235419093	0.338774162111681	204	144	1	ADAM17
NK_CD56bright	0.181685200274034	0.579782261615476	151	101	1	SDF4
NK_CD56bright	0.181842625546801	0.276390118165541	371	295	1	TENT2
NK_CD56bright	0.181950205069183	0.295989295614885	215	151	1	UHRF2
NK_CD56bright	0.182350633274256	-0.420217738384524	59	101	1	MTMR14
NK_CD56bright	0.182762714535181	0.527314841721341	134	86	1	MFSD8
NK_CD56bright	0.182801283446987	0.643912599035192	108	65	1	ATP5MPL
NK_CD56bright	0.183081611253113	-0.377782472064127	0.28	345	1	RUNX1
NK_CD56bright	0.183331761993236	0.53087266113453	134	86	1	CKLF
NK_CD56bright	0.183956215235461	0.421084515596418	0.21	151	1	CBX3
NK_CD56bright	0.184638899751093	0.901710356502839	0.07	36	1	PRR5L
NK_CD56bright	0.184638899751093	0.901710356502839	0.07	36	1	ACSF3
NK_CD56bright	0.184638899751093	0.901710356502839	0.07	36	1	SOD1
NK_CD56bright	0.184638899751093	0.901710356502839	0.07	36	1	ZC3H7B
NK_CD56bright	0.184948806715514	-0.594247138159573	172	0.23	1	DIPK1A
NK_CD56bright	0.184959491954879	-0.322920537029609	0.21	273	1	FIP1L1
NK_CD56bright	0.185077228087348	0.267838255300736	145	94	1	ELP2
NK_CD56bright	0.1857232899293	-0.20372591848776	435	511	1	CARD11
NK_CD56bright	0.185959489402386	-0.551462271662777	102	151	1	TSNAX
NK_CD56bright	0.186342894933197	0.579782261615476	108	65	1	NASP
NK_CD56bright	0.186434066589321	-0.53569495580446	108	158	1	JADE1
NK_CD56bright	0.186526873891257	-0.773854692999225	91	137	1	HPCAL1
NK_CD56bright	0.186526873891257	-0.709724355579509	91	137	1	ZNF106
NK_CD56bright	0.186590315310579	0.46430504419554	0.21	151	1	SLC12A6
NK_CD56bright	0.1869926629434	0.472867057698964	134	86	1	PARP1
NK_CD56bright	0.187343466507623	0.802174682951924	0.07	36	1	SNRNP40
NK_CD56bright	0.187343466507623	0.802174682951924	0.07	36	1	SETDB1
NK_CD56bright	0.187343466507623	0.802174682951924	0.07	36	1	NBEAL2
NK_CD56bright	0.187343466507623	0.802174682951924	0.07	36	1	AC026347.1
NK_CD56bright	0.187343466507623	0.802174682951924	0.07	36	1	SLC35A1
NK_CD56bright	0.187343466507623	0.802174682951924	0.07	36	1	ZNF484
NK_CD56bright	0.187343466507623	0.802174682951924	0.07	36	1	PRDX5
NK_CD56bright	0.187343466507623	0.802174682951924	0.07	36	1	STX4
NK_CD56bright	0.187343466507623	0.802174682951924	0.07	36	1	ZNF439
NK_CD56bright	0.187398672765661	109435543444523	129	86	1	TAFA1
NK_CD56bright	0.187880329842976	-0.894148926716936	86	129	1	DGKE
NK_CD56bright	0.187933775993326	0.405752861840427	194	137	1	LUC7L
NK_CD56bright	0.188214280767637	-0.604642309521951	97	144	1	TYW1B
NK_CD56bright	0.18948730355365	-222757266044213	5	22	1	AL589693.1
NK_CD56bright	0.18996337003078	0.51565192419576	199	144	1	RAB29
NK_CD56bright	0.190286939402336	0.486672857223994	183	129	1	SLC22A15
NK_CD56bright	0.190378576860384	0.852800756021892	97	58	1	TCAIM
NK_CD56bright	0.190540218180903	-174214583327189	5	22	1	AC009313.1
NK_CD56bright	0.190540218180903	-174214583327189	5	22	1	RGS12
NK_CD56bright	0.190540218180903	-174214583327189	5	22	1	IGIP
NK_CD56bright	0.190540218180903	-174214583327189	5	22	1	PHACTR1
NK_CD56bright	0.190540218180903	-174214583327189	5	22	1	ALDH5A1
NK_CD56bright	0.190540218180903	-174214583327189	5	22	1	CD36
NK_CD56bright	0.190540218180903	-200518023910568	5	22	1	AC021723.2
NK_CD56bright	0.190540218180903	-174214583327189	5	22	1	JAML
NK_CD56bright	0.190540218180903	-174214583327189	5	22	1	SPSB2
NK_CD56bright	0.190540218180903	-174214583327189	5	22	1	AC093525.7
NK_CD56bright	0.190540218180903	-174214583327189	5	22	1	AC145207.5
NK_CD56bright	0.190540218180903	-174214583327189	5	22	1	RAB31
NK_CD56bright	0.190540218180903	-174214583327189	5	22	1	CARM1
NK_CD56bright	0.190540218180903	-174214583327189	5	22	1	UBE2S
NK_CD56bright	0.190540218180903	-174214583327189	5	22	1	AC073529.1
NK_CD56bright	0.190540218180903	-174214583327189	5	22	1	AL008633.1
NK_CD56bright	0.190540218180903	-174214583327189	5	22	1	NSDHL
NK_CD56bright	0.190551456803692	0.701772785994086	156	108	1	LINC02100
NK_CD56bright	0.190722477010671	0.338774162111681	0.21	151	1	STAT3
NK_CD56bright	0.190916901444519	0.518381716951333	108	65	1	FGFR1OP
NK_CD56bright	0.191091592406372	0.326025669369693	478	0.41	1	ITFG1
NK_CD56bright	0.191235754161835	0.67931793516639	0.07	36	1	MTO1
NK_CD56bright	0.191413527200763	0.638675950669044	124	79	1	TP53BP2
NK_CD56bright	0.191413527200763	0.638675950669044	124	79	1	ATP6V1G1
NK_CD56bright	0.191413527200763	0.638675950669044	124	79	1	ADA2
NK_CD56bright	0.1914985549794	-0.372912023606167	151	209	1	SLK
NK_CD56bright	0.191500244899036	0.869288878810461	97	58	1	RWDD1
NK_CD56bright	0.191500244899036	0.802174682951924	97	58	1	CREB3L2
NK_CD56bright	0.191500244899036	0.802174682951924	97	58	1	C2CD3
NK_CD56bright	0.191500244899036	0.802174682951924	97	58	1	ACTR10
NK_CD56bright	0.191500244899036	0.802174682951924	97	58	1	POLA1
NK_CD56bright	0.191604899892466	-142021773838452	5	22	1	NPHP4
NK_CD56bright	0.191604899892466	-142021773838452	5	22	1	RERE-AS1
NK_CD56bright	0.191604899892466	-142021773838452	5	22	1	NMNAT1
NK_CD56bright	0.191604899892466	-142021773838452	5	22	1	NCMAP-DT
NK_CD56bright	0.191604899892466	-142021773838452	5	22	1	AL020995.1
NK_CD56bright	0.191604899892466	-142021773838452	5	22	1	AC104170.1
NK_CD56bright	0.191604899892466	-142021773838452	5	22	1	LINC01359
NK_CD56bright	0.191604899892466	-142021773838452	5	22	1	AC246785.3
NK_CD56bright	0.191604899892466	-142021773838452	5	22	1	PPIAL4G
NK_CD56bright	0.191604899892466	-142021773838452	5	22	1	RFX5
NK_CD56bright	0.191604899892466	-142021773838452	5	22	1	MSTO1
NK_CD56bright	0.191604899892466	-142021773838452	5	22	1	TBCE
NK_CD56bright	0.191604899892466	-142021773838452	5	22	1	RRM2
NK_CD56bright	0.191604899892466	-142021773838452	5	22	1	CENPA
NK_CD56bright	0.191604899892466	-142021773838452	5	22	1	LINC02576
NK_CD56bright	0.191604899892466	-142021773838452	5	22	1	AC017083.1
NK_CD56bright	0.191604899892466	-142021773838452	5	22	1	MRPL30
NK_CD56bright	0.191604899892466	-142021773838452	5	22	1	AC079922.2
NK_CD56bright	0.191604899892466	-142021773838452	5	22	1	FTCDNL1
NK_CD56bright	0.191604899892466	-142021773838452	5	22	1	TTLL4
NK_CD56bright	0.191604899892466	-142021773838452	5	22	1	EAF2
NK_CD56bright	0.191604899892466	-142021773838452	5	22	1	IFT122
NK_CD56bright	0.191604899892466	-142021773838452	5	22	1	NEK11
NK_CD56bright	0.191604899892466	-142021773838452	5	22	1	LINC00880
NK_CD56bright	0.191604899892466	-142021773838452	5	22	1	B3GALNT1
NK_CD56bright	0.191604899892466	-142021773838452	5	22	1	AC005599.1
NK_CD56bright	0.191604899892466	-142021773838452	5	22	1	AC104078.1
NK_CD56bright	0.191604899892466	-142021773838452	5	22	1	COMMD8
NK_CD56bright	0.191604899892466	-142021773838452	5	22	1	ARHGEF38
NK_CD56bright	0.191604899892466	-142021773838452	5	22	1	SEMA6A
NK_CD56bright	0.191604899892466	-142021773838452	5	22	1	TMCO6
NK_CD56bright	0.191604899892466	-142021773838452	5	22	1	LSM 11,00
NK_CD56bright	0.191604899892466	-142021773838452	5	22	1	PAK1IP1
NK_CD56bright	0.191604899892466	-142021773838452	5	22	1	HIST1H2AD
NK_CD56bright	0.191604899892466	-142021773838452	5	22	1	HIST1H2AH
NK_CD56bright	0.191604899892466	-142021773838452	5	22	1	CCHCR1
NK_CD56bright	0.191604899892466	-142021773838452	5	22	1	SMIM29
NK_CD56bright	0.191604899892466	-142021773838452	5	22	1	FOXP4
NK_CD56bright	0.191604899892466	-142021773838452	5	22	1	PPIL6
NK_CD56bright	0.191604899892466	-142021773838452	5	22	1	MARCKS
NK_CD56bright	0.191604899892466	-142021773838452	5	22	1	ARFGEF3
NK_CD56bright	0.191604899892466	-142021773838452	5	22	1	AFDN
NK_CD56bright	0.191604899892466	-142021773838452	5	22	1	AC073957.3
NK_CD56bright	0.191604899892466	-142021773838452	5	22	1	PSMG3-AS1
NK_CD56bright	0.191604899892466	-142021773838452	5	22	1	SLC29A4
NK_CD56bright	0.191604899892466	-142021773838452	5	22	1	AC004593.1
NK_CD56bright	0.191604899892466	-142021773838452	5	22	1	AC073349.4
NK_CD56bright	0.191604899892466	-142021773838452	5	22	1	DTX2
NK_CD56bright	0.191604899892466	-142021773838452	5	22	1	LRRC17
NK_CD56bright	0.191604899892466	-142021773838452	5	22	1	ADCK2
NK_CD56bright	0.191604899892466	-142021773838452	5	22	1	ZNF786
NK_CD56bright	0.191604899892466	-142021773838452	5	22	1	AF131215.6
NK_CD56bright	0.191604899892466	-142021773838452	5	22	1	GRINA
NK_CD56bright	0.191604899892466	-142021773838452	5	22	1	AL391834.2
NK_CD56bright	0.191604899892466	-142021773838452	5	22	1	AL161457.2
NK_CD56bright	0.191604899892466	-142021773838452	5	22	1	DAPK1
NK_CD56bright	0.191604899892466	-142021773838452	5	22	1	DNAJC25
NK_CD56bright	0.191604899892466	-142021773838452	5	22	1	NR6A1
NK_CD56bright	0.191604899892466	-142021773838452	5	22	1	ZDHHC12
NK_CD56bright	0.191604899892466	-142021773838452	5	22	1	LINC00963
NK_CD56bright	0.191604899892466	-142021773838452	5	22	1	SURF2
NK_CD56bright	0.191604899892466	-142021773838452	5	22	1	AC069549.1
NK_CD56bright	0.191604899892466	-142021773838452	5	22	1	WDFY4
NK_CD56bright	0.191604899892466	-142021773838452	5	22	1	ZNF503
NK_CD56bright	0.191604899892466	-142021773838452	5	22	1	CC2D2B
NK_CD56bright	0.191604899892466	-142021773838452	5	22	1	LRRC27
NK_CD56bright	0.191604899892466	-142021773838452	5	22	1	AC136475.1
NK_CD56bright	0.191604899892466	-142021773838452	5	22	1	AC132192.2
NK_CD56bright	0.191604899892466	-142021773838452	5	22	1	DKK 3,00
NK_CD56bright	0.191604899892466	-142021773838452	5	22	1	SPON1-AS1
NK_CD56bright	0.191604899892466	-142021773838452	5	22	1	AP001363.1
NK_CD56bright	0.191604899892466	-142021773838452	5	22	1	AP001453.1
NK_CD56bright	0.191604899892466	-142021773838452	5	22	1	NEU3
NK_CD56bright	0.191604899892466	-142021773838452	5	22	1	ME3
NK_CD56bright	0.191604899892466	-142021773838452	5	22	1	LRRC23
NK_CD56bright	0.191604899892466	-142021773838452	5	22	1	PDE1B
NK_CD56bright	0.191604899892466	-142021773838452	5	22	1	PPM1H
NK_CD56bright	0.191604899892466	-142021773838452	5	22	1	USP44
NK_CD56bright	0.191604899892466	-142021773838452	5	22	1	ZNF664
NK_CD56bright	0.191604899892466	-142021773838452	5	22	1	EDNRB-AS1
NK_CD56bright	0.191604899892466	-142021773838452	5	22	1	CCNB1IP1
NK_CD56bright	0.191604899892466	-142021773838452	5	22	1	AC005225.2
NK_CD56bright	0.191604899892466	-142021773838452	5	22	1	BTBD6
NK_CD56bright	0.191604899892466	-142021773838452	5	22	1	IGHG1
NK_CD56bright	0.191604899892466	-142021773838452	5	22	1	CIAO3
NK_CD56bright	0.191604899892466	-142021773838452	5	22	1	EEF2KMT
NK_CD56bright	0.191604899892466	-142021773838452	5	22	1	ATP2A1
NK_CD56bright	0.191604899892466	-142021773838452	5	22	1	FBXL19
NK_CD56bright	0.191604899892466	-142021773838452	5	22	1	AC009088.1
NK_CD56bright	0.191604899892466	-142021773838452	5	22	1	C16orf86
NK_CD56bright	0.191604899892466	-142021773838452	5	22	1	NUTF2
NK_CD56bright	0.191604899892466	-142021773838452	5	22	1	ZNF23
NK_CD56bright	0.191604899892466	-142021773838452	5	22	1	SNAI3
NK_CD56bright	0.191604899892466	-142021773838452	5	22	1	AC015853.3
NK_CD56bright	0.191604899892466	-142021773838452	5	22	1	SHPK
NK_CD56bright	0.191604899892466	-142021773838452	5	22	1	AC040977.1
NK_CD56bright	0.191604899892466	-142021773838452	5	22	1	USP43
NK_CD56bright	0.191604899892466	-142021773838452	5	22	1	SHMT1
NK_CD56bright	0.191604899892466	-142021773838452	5	22	1	AC023389.1
NK_CD56bright	0.191604899892466	-142021773838452	5	22	1	RNF135
NK_CD56bright	0.191604899892466	-142021773838452	5	22	1	CNTNAP1
NK_CD56bright	0.191604899892466	-142021773838452	5	22	1	AC100793.3
NK_CD56bright	0.191604899892466	-142021773838452	5	22	1	XYLT2
NK_CD56bright	0.191604899892466	-142021773838452	5	22	1	ACSF2
NK_CD56bright	0.191604899892466	-142021773838452	5	22	1	SGSH
NK_CD56bright	0.191604899892466	-142021773838452	5	22	1	PEAK3
NK_CD56bright	0.191604899892466	-142021773838452	5	22	1	RAB11B-AS1
NK_CD56bright	0.191604899892466	-142021773838452	5	22	1	AC011511.2
NK_CD56bright	0.191604899892466	-142021773838452	5	22	1	AC092069.1
NK_CD56bright	0.191604899892466	-142021773838452	5	22	1	AC024075.2
NK_CD56bright	0.191604899892466	-142021773838452	5	22	1	DMKN
NK_CD56bright	0.191604899892466	-142021773838452	5	22	1	YIF1B
NK_CD56bright	0.191604899892466	-142021773838452	5	22	1	SPACA6
NK_CD56bright	0.191604899892466	-142021773838452	5	22	1	ZNF773
NK_CD56bright	0.191604899892466	-142021773838452	5	22	1	NFS1
NK_CD56bright	0.191604899892466	-142021773838452	5	22	1	RGL4
NK_CD56bright	0.191604899892466	-142021773838452	5	22	1	LRRC75B
NK_CD56bright	0.191604899892466	-142021773838452	5	22	1	NOL12
NK_CD56bright	0.191604899892466	-142021773838452	5	22	1	LINC00106
NK_CD56bright	0.191604899892466	-142021773838452	5	22	1	RADX
NK_CD56bright	0.191604899892466	-142021773838452	5	22	1	F8A1
NK_CD56bright	0.191913437796607	157978226161548	27	7	1	C5orf34
NK_CD56bright	0.191965253769122	0.454251379531617	151	101	1	SMC1A
NK_CD56bright	0.192420099788159	0.413772310176547	333	273	1	BRWD1
NK_CD56bright	0.192744958647797	-0.642610159720972	91	137	1	SCYL2
NK_CD56bright	0.192779079402013	138713718367308	27	7	1	LINC01137
NK_CD56bright	0.192779079402013	138713718367308	27	7	1	TTC22
NK_CD56bright	0.192779079402013	138713718367308	27	7	1	CRELD1
NK_CD56bright	0.192779079402013	138713718367308	27	7	1	CIP2A
NK_CD56bright	0.192779079402013	138713718367308	27	7	1	AL138828.1
NK_CD56bright	0.192779079402013	138713718367308	27	7	1	ALOX5
NK_CD56bright	0.192779079402013	138713718367308	27	7	1	TRIM21
NK_CD56bright	0.192779079402013	138713718367308	27	7	1	BBS1
NK_CD56bright	0.192779079402013	138713718367308	27	7	1	ETFRF1
NK_CD56bright	0.192779079402013	138713718367308	27	7	1	PRIM1
NK_CD56bright	0.193296605421871	-0.420217738384524	172	0.23	1	KLC1
NK_CD56bright	0.19359310271462	106520908878572	59	29	1	MTF1
NK_CD56bright	0.19359310271462	106520908878572	59	29	1	CDC37L1
NK_CD56bright	0.19359310271462	106520908878572	59	29	1	VPS35
NK_CD56bright	0.193669103459742	116474476233663	27	7	1	LINC01128
NK_CD56bright	0.193669103459742	116474476233663	27	7	1	ZBTB48
NK_CD56bright	0.193669103459742	116474476233663	27	7	1	THAP3
NK_CD56bright	0.193669103459742	116474476233663	27	7	1	AL445685.1
NK_CD56bright	0.193669103459742	116474476233663	27	7	1	BCAR3
NK_CD56bright	0.193669103459742	116474476233663	27	7	1	NUF2
NK_CD56bright	0.193669103459742	116474476233663	27	7	1	PRDX6
NK_CD56bright	0.193669103459742	116474476233663	27	7	1	GLRX2
NK_CD56bright	0.193669103459742	116474476233663	27	7	1	CYTOR
NK_CD56bright	0.193669103459742	116474476233663	27	7	1	PLCD1
NK_CD56bright	0.193669103459742	116474476233663	27	7	1	ALAS1
NK_CD56bright	0.193669103459742	116474476233663	27	7	1	AC012020.1
NK_CD56bright	0.193669103459742	116474476233663	27	7	1	AC016949.1
NK_CD56bright	0.193669103459742	116474476233663	27	7	1	NAP1L5
NK_CD56bright	0.193669103459742	116474476233663	27	7	1	SCOC
NK_CD56bright	0.193669103459742	116474476233663	27	7	1	AC010359.3
NK_CD56bright	0.193669103459742	116474476233663	27	7	1	GIN1
NK_CD56bright	0.193669103459742	116474476233663	27	7	1	AC004039.1
NK_CD56bright	0.193669103459742	116474476233663	27	7	1	AC139795.2
NK_CD56bright	0.193669103459742	116474476233663	27	7	1	GMNN
NK_CD56bright	0.193669103459742	116474476233663	27	7	1	KLC4
NK_CD56bright	0.193669103459742	116474476233663	27	7	1	SDHAF4
NK_CD56bright	0.193669103459742	116474476233663	27	7	1	MANEA-DT
NK_CD56bright	0.193669103459742	116474476233663	27	7	1	DAGLB
NK_CD56bright	0.193669103459742	116474476233663	27	7	1	CHN2
NK_CD56bright	0.193669103459742	116474476233663	27	7	1	AC004918.1
NK_CD56bright	0.193669103459742	116474476233663	27	7	1	CHPF2
NK_CD56bright	0.193669103459742	116474476233663	27	7	1	ERLIN2
NK_CD56bright	0.193669103459742	116474476233663	27	7	1	TONSL
NK_CD56bright	0.193669103459742	116474476233663	27	7	1	FRAT2
NK_CD56bright	0.193669103459742	116474476233663	27	7	1	EDRF1-AS1
NK_CD56bright	0.193669103459742	116474476233663	27	7	1	PAOX
NK_CD56bright	0.193669103459742	116474476233663	27	7	1	PUS3
NK_CD56bright	0.193669103459742	116474476233663	27	7	1	DCP1B
NK_CD56bright	0.193669103459742	116474476233663	27	7	1	RBMS2
NK_CD56bright	0.193669103459742	116474476233663	27	7	1	ALOX5AP
NK_CD56bright	0.193669103459742	116474476233663	27	7	1	SPRY2
NK_CD56bright	0.193669103459742	116474476233663	27	7	1	SNHG10
NK_CD56bright	0.193669103459742	116474476233663	27	7	1	CINP
NK_CD56bright	0.193669103459742	116474476233663	27	7	1	APH1B
NK_CD56bright	0.193669103459742	116474476233663	27	7	1	CIAO2A
NK_CD56bright	0.193669103459742	116474476233663	27	7	1	OAZ2
NK_CD56bright	0.193669103459742	116474476233663	27	7	1	AC015871.7
NK_CD56bright	0.193669103459742	116474476233663	27	7	1	METRN
NK_CD56bright	0.193669103459742	116474476233663	27	7	1	EIF3C
NK_CD56bright	0.193669103459742	116474476233663	27	7	1	AC007533.1
NK_CD56bright	0.193669103459742	116474476233663	27	7	1	GFOD2
NK_CD56bright	0.193669103459742	116474476233663	27	7	1	NKIRAS2
NK_CD56bright	0.193669103459742	116474476233663	27	7	1	VPS25
NK_CD56bright	0.193669103459742	116474476233663	27	7	1	MRPS23
NK_CD56bright	0.193669103459742	116474476233663	27	7	1	CANT1
NK_CD56bright	0.193669103459742	116474476233663	27	7	1	CHMP6
NK_CD56bright	0.193669103459742	116474476233663	27	7	1	AC011491.3
NK_CD56bright	0.193669103459742	116474476233663	27	7	1	CCDC159
NK_CD56bright	0.193669103459742	116474476233663	27	7	1	SWSAP1
NK_CD56bright	0.193669103459742	116474476233663	27	7	1	ZNF526
NK_CD56bright	0.193669103459742	116474476233663	27	7	1	CNBD2
NK_CD56bright	0.193669103459742	116474476233663	27	7	1	PPP1R3D
NK_CD56bright	0.193669103459742	116474476233663	27	7	1	MRGBP
NK_CD56bright	0.193669103459742	116474476233663	27	7	1	SELENOM
NK_CD56bright	0.193669103459742	116474476233663	27	7	1	PLP2
NK_CD56bright	0.193737707051908	-115718333255073	5	22	1	FLG-AS1
NK_CD56bright	0.193737707051908	-115718333255073	5	22	1	EEF1AKMT1
NK_CD56bright	0.193737707051908	-115718333255073	5	22	1	PHF23
NK_CD56bright	0.193771665543484	0.579782261615476	0.07	36	1	KCTD13
NK_CD56bright	0.194402242418681	0.408015913348996	0.36	295	1	CORO1A
NK_CD56bright	0.194578302817646	0.454251379531617	108	65	1	PSMB2
NK_CD56bright	0.194683205388988	-0.361324049330956	113	165	1	TSHZ1
NK_CD56bright	0.194807954292597	-0.835255237663367	5	22	1	MB21D2
NK_CD56bright	0.194807954292597	-0.420217738384523	5	22	1	RHOBTB3
NK_CD56bright	0.194807954292597	-0.835255237663367	5	22	1	AC008467.1
NK_CD56bright	0.194807954292597	-0.835255237663367	5	22	1	AC009563.1
NK_CD56bright	0.194807954292597	-0.835255237663367	5	22	1	EPS8
NK_CD56bright	0.194807954292597	-0.835255237663367	5	22	1	AC026470.2
NK_CD56bright	0.194807954292597	-0.835255237663367	5	22	1	HDX
NK_CD56bright	0.194815743454415	0.253554029294488	306	237	1	TGFBR1
NK_CD56bright	0.194922799318139	0.731785355060526	97	58	1	SEC24A
NK_CD56bright	0.194922799318139	0.731785355060526	97	58	1	CCNDBP1
NK_CD56bright	0.194942320190876	0.740246933808722	156	108	1	TFCP2
NK_CD56bright	0.195179518656768	-0.812535161163285	81	122	1	LIMD1
NK_CD56bright	0.195743619071207	-0.247750542379759	258	338	1	MYBL1
NK_CD56bright	0.195826068979316	0.958293884869206	59	29	1	AK2
NK_CD56bright	0.195826068979316	0.958293884869206	59	29	1	FGD5-AS1
NK_CD56bright	0.195826068979316	0.958293884869206	59	29	1	GUF1
NK_CD56bright	0.195826068979316	0.958293884869206	59	29	1	BANF1
NK_CD56bright	0.195826068979316	0.958293884869206	59	29	1	CDK5RAP3
NK_CD56bright	0.195826068979316	0.958293884869206	59	29	1	SUGP1
NK_CD56bright	0.195826068979316	0.958293884869206	59	29	1	CEBPB
NK_CD56bright	0.195844886548681	0.674939494655816	188	137	1	CDC16
NK_CD56bright	0.19591192091143	-0.363634210018156	108	158	1	CPNE1
NK_CD56bright	0.196292440211902	0.37333138414805	134	86	1	RNASEK
NK_CD56bright	0.196306584825074	0.99481976089432	27	7	1	RBBP8
NK_CD56bright	0.196485084327998	0.579782261615476	124	79	1	PPP2R1A
NK_CD56bright	0.197003805568153	0.309693098247732	306	237	1	ETNK1
NK_CD56bright	0.197193985858929	0.802174682951923	27	7	1	CEACAM1
NK_CD56bright	0.197445393675001	-0.402070391674265	0.29	0.36	1	EIF4G3
NK_CD56bright	0.197830196070193	-0.879649357021821	75	115	1	FCRL3
NK_CD56bright	0.197890306839186	-0.44936408404404	237	295	1	PPP4R3B
NK_CD56bright	0.197999392870183	0.486672857223995	0.07	36	1	EIF2AK3
NK_CD56bright	0.198077109105009	0.579782261615476	27	7	1	AC006160.1
NK_CD56bright	0.198077109105009	0.579782261615476	27	7	1	TMEM141
NK_CD56bright	0.198077109105009	0.579782261615476	27	7	1	EDC3
NK_CD56bright	0.198240146950614	0.84281666744927	59	29	1	ZNF169
NK_CD56bright	0.198240146950614	0.84281666744927	59	29	1	PHRF1
NK_CD56bright	0.198240146950614	0.84281666744927	59	29	1	PPP1R15A
NK_CD56bright	0.198905533051986	0.657784773616749	97	58	1	HMOX2
NK_CD56bright	0.198974577900843	0.38047345339207	242	0.18	1	IGF2R
NK_CD56bright	0.199111721145294	0.252971945348367	0.28	209	1	FLNA
NK_CD56bright	0.199296174955284	-0.282714214634589	495	547	1	FLI1
NK_CD56bright	0.199298126868791	0.552815214015207	0.22	165	1	PCGF5
NK_CD56bright	0.199434072986093	0.650171589506874	97	58	1	ELP1
NK_CD56bright	0.19957423830004	-0.420217738384524	0.22	281	1	ATP2B4
NK_CD56bright	0.200125410636057	-0.372912023606167	0.14	194	1	EEA1
NK_CD56bright	0.200125841188244	-0.577759015371004	124	173	1	CABLES1
NK_CD56bright	0.200187781401208	-0.621851599554174	91	137	1	GPD2
NK_CD56bright	0.200446468678496	1486672857224	48	22	1	GOLPH3L
NK_CD56bright	0.200446837306741	128022197975657	48	22	1	IL1RAP
NK_CD56bright	0.200898472240593	-0.642610159720972	86	129	1	ATP1A1
NK_CD56bright	0.200898472240593	-0.642610159720972	86	129	1	NUP58
NK_CD56bright	0.201158969428234	-0.812535161163285	81	122	1	NUS1
NK_CD56bright	0.201247086166117	0.579782261615476	156	108	1	KAT7
NK_CD56bright	0.201733007598603	-0.487331934243061	91	137	1	ATXN3
NK_CD56bright	0.201861497163086	-0.551462271662777	91	137	1	ABCF1
NK_CD56bright	0.202167236888806	0.695259479035412	59	29	1	RFLNB
NK_CD56bright	0.202213702401079	0.257854166728114	183	129	1	ANKMY1
NK_CD56bright	0.202224630780756	0.764206832752904	113	72	1	ASH2L
NK_CD56bright	0.202363242515145	128022197975657	48	22	1	AC098829.1
NK_CD56bright	0.202363242515145	116474476233663	48	22	1	PEX7
NK_CD56bright	0.202391418973545	-0.245131031826433	145	201	1	UBE4B
NK_CD56bright	0.202514511368425	0.650171589506874	97	58	1	PMM2
NK_CD56bright	0.20294906920101	-0.420217738384524	167	223	1	TTC13
NK_CD56bright	0.202964489261436	0.579782261615476	97	58	1	KRCC1
NK_CD56bright	0.203050205667165	-0.54950075532949	151	201	1	DNAJB6
NK_CD56bright	0.20312455993272	-0.227572660442128	194	259	1	RNF111
NK_CD56bright	0.203847906411491	-0.462037914079151	91	137	1	LINC02223
NK_CD56bright	0.203849772860979	-0.233339603661014	0.64	676	1	CLASP1
NK_CD56bright	0.204010276063233	106520908878572	129	86	1	CCSER1
NK_CD56bright	0.204289400631351	103921388025277	48	22	1	GPATCH4
NK_CD56bright	0.204289400631351	103921388025277	48	22	1	KLF11
NK_CD56bright	0.204289400631351	103921388025277	48	22	1	USP54
NK_CD56bright	0.204289400631351	103921388025277	48	22	1	COQ7
NK_CD56bright	0.204289400631351	103921388025277	48	22	1	ZNF564
NK_CD56bright	0.204289400631351	103921388025277	48	22	1	PAF1
NK_CD56bright	0.204289400631351	103921388025277	48	22	1	C22orf39
NK_CD56bright	0.204472479376023	0.579782261615476	59	29	1	ARL8A
NK_CD56bright	0.204472479376023	0.579782261615476	59	29	1	GALNT6
NK_CD56bright	0.204744165596436	0.46430504419554	124	79	1	CEP68
NK_CD56bright	0.204744165596436	0.46430504419554	124	79	1	ANAPC16
NK_CD56bright	0.204933382576437	0.275388826020625	511	468	1	ERBIN
NK_CD56bright	0.205127849657645	0.67931793516639	59	29	1	NCEH1
NK_CD56bright	0.206300013961322	0.958293884869206	48	22	1	SCART1
NK_CD56bright	0.206331224233778	0.901710356502838	48	22	1	ATPAF1
NK_CD56bright	0.206331224233778	0.901710356502838	48	22	1	ALG14
NK_CD56bright	0.206331224233778	0.901710356502838	48	22	1	KLHL12
NK_CD56bright	0.206331224233778	0.901710356502838	48	22	1	SCRN3
NK_CD56bright	0.206331224233778	0.901710356502838	48	22	1	PPIL3
NK_CD56bright	0.206331224233778	0.901710356502838	48	22	1	NHP2
NK_CD56bright	0.206331224233778	0.901710356502838	48	22	1	MTURN
NK_CD56bright	0.206331224233778	0.901710356502838	48	22	1	ATP6V1F
NK_CD56bright	0.206331224233778	0.901710356502838	48	22	1	WDR5
NK_CD56bright	0.206331224233778	0.901710356502838	48	22	1	DHTKD1
NK_CD56bright	0.206331224233778	0.901710356502838	48	22	1	PRDM10
NK_CD56bright	0.206331224233778	0.901710356502838	48	22	1	ORAI1
NK_CD56bright	0.206331224233778	0.901710356502838	48	22	1	SYNE3
NK_CD56bright	0.206331224233778	0.901710356502838	48	22	1	SPATA5L1
NK_CD56bright	0.206331224233778	0.901710356502838	48	22	1	BRCA1
NK_CD56bright	0.206331224233778	0.901710356502838	48	22	1	ZNF559
NK_CD56bright	0.206331224233778	0.901710356502838	48	22	1	KEAP1
NK_CD56bright	0.206331224233778	0.901710356502838	48	22	1	CYB5R3
NK_CD56bright	0.20634088189718	0.705313143699335	113	72	1	PYROXD1
NK_CD56bright	0.206359218662957	116474476233663	38	14	1	AC104794.3
NK_CD56bright	0.206359218662957	116474476233663	38	14	1	CAPN10
NK_CD56bright	0.206359218662957	116474476233663	38	14	1	LRIG1
NK_CD56bright	0.206359218662957	116474476233663	38	14	1	VCAN
NK_CD56bright	0.206359218662957	116474476233663	38	14	1	AC104123.1
NK_CD56bright	0.206359218662957	116474476233663	38	14	1	ACTR3C
NK_CD56bright	0.206359218662957	116474476233663	38	14	1	TRIM35
NK_CD56bright	0.206359218662957	116474476233663	38	14	1	NDRG1
NK_CD56bright	0.206359218662957	116474476233663	38	14	1	ZWILCH
NK_CD56bright	0.206359218662957	116474476233663	38	14	1	UBL7
NK_CD56bright	0.206359218662957	131674785578168	38	14	1	CCDC117
NK_CD56bright	0.206424486949599	0.446515730752012	349	295	1	GSK3B
NK_CD56bright	0.206536676954317	0.505781680171699	97	58	1	AK3
NK_CD56bright	0.206536676954317	0.505781680171699	97	58	1	IVD
NK_CD56bright	0.206589668845175	-0.494218319828301	91	137	1	KRR1
NK_CD56bright	0.206687296200513	-0.288973205106271	355	424	1	ABLIM1
NK_CD56bright	0.206815561366208	0.737323538601956	129	86	1	C18orf25
NK_CD56bright	0.206834664116047	-0.642610159720972	86	129	1	PTBP1
NK_CD56bright	0.207383433426148	0.516588435128282	263	209	1	TSC22D3
NK_CD56bright	0.20739415917721	-0.369591665314556	0.14	194	1	CAPRIN1
NK_CD56bright	0.207912039342383	0.99481976089432	38	14	1	CLCN6
NK_CD56bright	0.207912039342383	0.99481976089432	38	14	1	AL355816.2
NK_CD56bright	0.207912039342383	0.99481976089432	38	14	1	SLC27A3
NK_CD56bright	0.207912039342383	0.99481976089432	38	14	1	SLC50A1
NK_CD56bright	0.207912039342383	0.99481976089432	38	14	1	KIAA0040
NK_CD56bright	0.207912039342383	0.99481976089432	38	14	1	DEGS1
NK_CD56bright	0.207912039342383	0.99481976089432	38	14	1	C1orf35
NK_CD56bright	0.207912039342383	0.99481976089432	38	14	1	ASB1
NK_CD56bright	0.207912039342383	0.99481976089432	38	14	1	C5orf22
NK_CD56bright	0.207912039342383	0.99481976089432	38	14	1	PDZD2
NK_CD56bright	0.207912039342383	0.99481976089432	38	14	1	GCNT2
NK_CD56bright	0.207912039342383	0.99481976089432	38	14	1	ZSCAN26
NK_CD56bright	0.207912039342383	0.99481976089432	38	14	1	SLC39A7
NK_CD56bright	0.207912039342383	0.99481976089432	38	14	1	BRPF3
NK_CD56bright	0.207912039342383	0.99481976089432	38	14	1	BUD31
NK_CD56bright	0.207912039342383	0.99481976089432	38	14	1	CPSF1
NK_CD56bright	0.207912039342383	0.99481976089432	38	14	1	TMEM72-AS1
NK_CD56bright	0.207912039342383	0.99481976089432	38	14	1	EXOSC1
NK_CD56bright	0.207912039342383	0.99481976089432	38	14	1	CD59
NK_CD56bright	0.207912039342383	0.99481976089432	38	14	1	INPPL1
NK_CD56bright	0.207912039342383	0.99481976089432	38	14	1	ING1
NK_CD56bright	0.207912039342383	0.99481976089432	38	14	1	PSMB5
NK_CD56bright	0.207912039342383	0.99481976089432	38	14	1	ANGEL1
NK_CD56bright	0.207912039342383	0.99481976089432	38	14	1	AHSA1
NK_CD56bright	0.207912039342383	0.99481976089432	38	14	1	MYH11
NK_CD56bright	0.207912039342383	0.99481976089432	38	14	1	UTP4
NK_CD56bright	0.207912039342383	0.99481976089432	38	14	1	TSR1
NK_CD56bright	0.207912039342383	0.99481976089432	38	14	1	PLSCR3
NK_CD56bright	0.207912039342383	0.99481976089432	38	14	1	C17orf75
NK_CD56bright	0.207912039342383	0.99481976089432	38	14	1	HOXB-AS1
NK_CD56bright	0.207912039342383	0.99481976089432	38	14	1	AC015795.1
NK_CD56bright	0.207912039342383	0.99481976089432	38	14	1	FZR1
NK_CD56bright	0.207912039342383	0.99481976089432	38	14	1	JOSD2
NK_CD56bright	0.207912039342383	0.99481976089432	38	14	1	UBOX5
NK_CD56bright	0.207912039342383	0.99481976089432	38	14	1	AL034550.2
NK_CD56bright	0.207912039342383	0.99481976089432	38	14	1	CRKL
NK_CD56bright	0.207912039342383	0.99481976089432	38	14	1	GPM6B
NK_CD56bright	0.207930367625451	-0.420217738384524	91	137	1	DDX50
NK_CD56bright	0.208187057605945	-0.564607647719699	86	129	1	TMLHE
NK_CD56bright	0.208212713203581	-0.457692443803187	188	245	1	UBE2F
NK_CD56bright	0.208226218591048	-0.356087400964808	102	151	1	PIGK
NK_CD56bright	0.208590795077228	-0.590142739826836	118	165	1	IWS1
NK_CD56bright	0.208683954977202	-0.280040080336263	0.21	273	1	CDK19
NK_CD56bright	0.208711789823994	-0.879649357021821	75	115	1	BICDL1
NK_CD56bright	0.209072970011949	-0.572220831829574	81	122	1	RAB12
NK_CD56bright	0.209121566682882	0.617256967034139	177	129	1	OTULINL
NK_CD56bright	0.209183044867223	-0.404620883333505	403	446	1	PNISR
NK_CD56bright	0.209252165468157	0.827709775059062	86	0.05	1	AL158152.1
NK_CD56bright	0.209567084864036	0.958293884869206	48	22	1	SLC4A8
NK_CD56bright	0.210015097315412	0.204490941129389	715	669	1	RPL34
NK_CD56bright	0.21011918503392	-0.393745527023333	231	295	1	OSBPL5
NK_CD56bright	0.210514320357594	0.643912599035192	113	72	1	USP1
NK_CD56bright	0.210773214986549	0.231858958195169	532	0.46	1	KDM4C
NK_CD56bright	0.210780798791816	-0.46085972288187	161	216	1	RABGEF1
NK_CD56bright	0.211404663277529	-0.709724355579509	75	115	1	GRIK4
NK_CD56bright	0.211451263999599	0.404695555057385	274	216	1	NUCKS1
NK_CD56bright	0.211670862852251	0.265966812515433	608	547	1	CASK
NK_CD56bright	0.21169842450967	0.749707263057789	38	14	1	AC008083.3
NK_CD56bright	0.211786370332404	-0.259753066191278	156	216	1	AP2B1
NK_CD56bright	0.211981327322572	0.144566880399002	301	0.23	1	TRG-AS1
NK_CD56bright	0.212211577632537	0.579782261615476	48	22	1	ZNF41
NK_CD56bright	0.2126353664268	0.749707263057788	86	0.05	1	ZMPSTE24
NK_CD56bright	0.2126353664268	0.749707263057788	86	0.05	1	NR2C1
NK_CD56bright	0.21267551530943	0.359392193190176	376	302	1	DLG1
NK_CD56bright	0.212721310990828	0.503160980012564	226	173	1	TYW1
NK_CD56bright	0.213224207625389	0.579782261615477	38	14	1	AL078600.1
NK_CD56bright	0.213224207625389	0.579782261615477	38	14	1	XAB2
NK_CD56bright	0.213655726368423	-0.285916646672933	199	259	1	CDC42
NK_CD56bright	0.21375066416822	0.731785355060526	86	0.05	1	LYRM4
NK_CD56bright	0.213811306554251	0.331854748171891	167	115	1	POLR2B
NK_CD56bright	0.213875571063633	-0.61286281632692	0.14	187	1	PTGES3
NK_CD56bright	0.214261875476664	-0.420217738384524	91	137	1	CNN2
NK_CD56bright	0.214409477347179	-0.557721262134458	86	129	1	AC103591.3
NK_CD56bright	0.214514022889204	0.802174682951924	113	72	1	VCL
NK_CD56bright	0.214939642804688	0.224865754774203	516	453	1	GAS7
NK_CD56bright	0.215143390488631	-0.224493267510156	452	532	1	NEK7
NK_CD56bright	0.215210977115268	0.298011293200096	263	201	1	EIF4A1
NK_CD56bright	0.215242693847825	-0.264098536467242	177	237	1	ADAR
NK_CD56bright	0.215465843787671	-0.527132942301036	124	173	1	LPIN2
NK_CD56bright	0.215511954846878	0.579782261615476	113	72	1	C9orf78
NK_CD56bright	0.21565250202004	-0.268214644939474	392	0.46	1	KIAA2026
NK_CD56bright	0.215658999116921	-0.490607066275922	86	129	1	SENP2
NK_CD56bright	0.215880627322912	0.205102499952773	516	439	1	AC079793.1
NK_CD56bright	0.21604616900665	-0.307007127936533	0.21	273	1	GPATCH2
NK_CD56bright	0.216060526375544	-0.782787817769232	0.07	108	1	GPS2
NK_CD56bright	0.216116800590744	-0.266184109712103	349	417	1	RNGTT
NK_CD56bright	0.216292888684925	0.634230045637853	129	86	1	PIM1
NK_CD56bright	0.216432496661075	-0.304076143775371	608	662	1	NEAT1
NK_CD56bright	0.216465578756376	0.667245102865816	86	0.05	1	AP5Z1
NK_CD56bright	0.216670227958116	0.170138021106851	522	453	1	PRRC2C
NK_CD56bright	0.216746281150494	0.301317815212076	505	453	1	RUNX2
NK_CD56bright	0.216754704180697	0.667245102865815	145	101	1	TTC21B
NK_CD56bright	0.216894629664262	-0.572220831829574	118	165	1	PTK2
NK_CD56bright	0.217307954930197	0.188203735160621	0.43	353	1	ITGB2
NK_CD56bright	0.217917775644351	-0.597095500468603	113	158	1	FBXO3
NK_CD56bright	0.21818378204403	-0.545748620468383	371	0.41	1	MEF2A
NK_CD56bright	0.218194483452072	-0.576336940301806	167	216	1	CCL5
NK_CD56bright	0.21834896714034	-0.195952902715305	0.71	727	1	ZFAND3
NK_CD56bright	0.219305149911531	0.579782261615476	86	0.05	1	TNR
NK_CD56bright	0.219510325346841	-0.381743590569888	188	245	1	AGO2
NK_CD56bright	0.219968471920407	-0.420217738384524	161	216	1	RANBP9
NK_CD56bright	0.220586981610259	-0.420217738384524	161	216	1	ZBTB44
NK_CD56bright	0.220794123584837	-0.344929611080287	247	309	1	MYL6
NK_CD56bright	0.22090577118782	-0.502679898576497	81	122	1	DBF4
NK_CD56bright	0.221299673852326	-0.488930488468538	194	245	1	EXOC6
NK_CD56bright	0.221372386639311	0.579782261615476	129	86	1	DENND2D
NK_CD56bright	0.221381676261742	0.32344250835569	317	259	1	PNN
NK_CD56bright	0.221556509787141	-0.420217738384524	156	209	1	PACSIN1
NK_CD56bright	0.221745878156863	-0.782787817769232	102	144	1	DGCR2
NK_CD56bright	0.221981623751461	-0.700325657577259	0.07	108	1	ZNHIT1
NK_CD56bright	0.221981623751461	-0.700325657577259	0.07	108	1	TRIM13
NK_CD56bright	0.2219954541176	0.262592085734777	269	209	1	RNF145
NK_CD56bright	0.222129996198779	-0.349828410493126	91	137	1	MMP24OS
NK_CD56bright	0.22229382337545	0.427779168170426	204	151	1	TSPAN14
NK_CD56bright	0.222453966313456	116474476233663	11	0	1	FAM41C
NK_CD56bright	0.222453966313456	116474476233663	11	0	1	AL139246.5
NK_CD56bright	0.222453966313456	116474476233663	11	0	1	PHF13
NK_CD56bright	0.222453966313456	116474476233663	11	0	1	ENO1-AS1
NK_CD56bright	0.222453966313456	116474476233663	11	0	1	AL109811.1
NK_CD56bright	0.222453966313456	116474476233663	11	0	1	CASP9
NK_CD56bright	0.222453966313456	116474476233663	11	0	1	CLIC4
NK_CD56bright	0.222453966313456	116474476233663	11	0	1	MARCKSL1
NK_CD56bright	0.222453966313456	116474476233663	11	0	1	TMEM269
NK_CD56bright	0.222453966313456	116474476233663	11	0	1	HYI
NK_CD56bright	0.222453966313456	116474476233663	11	0	1	KIF2C
NK_CD56bright	0.222453966313456	116474476233663	11	0	1	PLK3
NK_CD56bright	0.222453966313456	116474476233663	11	0	1	MMACHC
NK_CD56bright	0.222453966313456	116474476233663	11	0	1	POMGNT1
NK_CD56bright	0.222453966313456	116474476233663	11	0	1	RAB3B
NK_CD56bright	0.222453966313456	116474476233663	11	0	1	CPT2
NK_CD56bright	0.222453966313456	116474476233663	11	0	1	DHCR24
NK_CD56bright	0.222453966313456	116474476233663	11	0	1	NEXN
NK_CD56bright	0.222453966313456	116474476233663	11	0	1	DPYD-AS2
NK_CD56bright	0.222453966313456	116474476233663	11	0	1	PRMT6
NK_CD56bright	0.222453966313456	116474476233663	11	0	1	ATXN7L2
NK_CD56bright	0.222453966313456	116474476233663	11	0	1	GSTM4
NK_CD56bright	0.222453966313456	116474476233663	11	0	1	AL355816.1
NK_CD56bright	0.222453966313456	116474476233663	11	0	1	AC239800.2
NK_CD56bright	0.222453966313456	116474476233663	11	0	1	LINC01719
NK_CD56bright	0.222453966313456	116474476233663	11	0	1	CA14
NK_CD56bright	0.222453966313456	116474476233663	11	0	1	ANXA9
NK_CD56bright	0.222453966313456	116474476233663	11	0	1	MINDY1
NK_CD56bright	0.222453966313456	116474476233663	11	0	1	SLC39A1
NK_CD56bright	0.222453966313456	116474476233663	11	0	1	NUP210L
NK_CD56bright	0.222453966313456	116474476233663	11	0	1	ZBTB7B
NK_CD56bright	0.222453966313456	116474476233663	11	0	1	USP21
NK_CD56bright	0.222453966313456	116474476233663	11	0	1	MPZ
NK_CD56bright	0.222453966313456	116474476233663	11	0	1	ADCY10
NK_CD56bright	0.222453966313456	116474476233663	11	0	1	METTL18
NK_CD56bright	0.222453966313456	116474476233663	11	0	1	RABGAP1L-DT
NK_CD56bright	0.222453966313456	116474476233663	11	0	1	AL713852.1
NK_CD56bright	0.222453966313456	116474476233663	11	0	1	DDX59-AS1
NK_CD56bright	0.222453966313456	116474476233663	11	0	1	AL121990.1
NK_CD56bright	0.222453966313456	116474476233663	11	0	1	SLC35F3
NK_CD56bright	0.222453966313456	116474476233663	11	0	1	AL355472.2
NK_CD56bright	0.222453966313456	116474476233663	11	0	1	GGPS1
NK_CD56bright	0.222453966313456	116474476233663	11	0	1	AL356512.1
NK_CD56bright	0.222453966313456	116474476233663	11	0	1	LINC01341
NK_CD56bright	0.222453966313456	116474476233663	11	0	1	TRIM58
NK_CD56bright	0.222453966313456	116474476233663	11	0	1	GRHL1
NK_CD56bright	0.222453966313456	116474476233663	11	0	1	CYP1B1
NK_CD56bright	0.222453966313456	116474476233663	11	0	1	AC010883.1
NK_CD56bright	0.222453966313456	157978226161548	11	0	1	STON1
NK_CD56bright	0.222453966313456	116474476233663	11	0	1	AC092567.1
NK_CD56bright	0.222453966313456	116474476233663	11	0	1	MRPL53
NK_CD56bright	0.222453966313456	116474476233663	11	0	1	AC159540.2
NK_CD56bright	0.222453966313456	116474476233663	11	0	1	CHST10
NK_CD56bright	0.222453966313456	116474476233663	11	0	1	RFX8
NK_CD56bright	0.222453966313456	116474476233663	11	0	1	RGPD4
NK_CD56bright	0.222453966313456	116474476233663	11	0	1	AC012306.2
NK_CD56bright	0.222453966313456	116474476233663	11	0	1	AC105402.4
NK_CD56bright	0.222453966313456	116474476233663	11	0	1	KCNJ3
NK_CD56bright	0.222453966313456	116474476233663	11	0	1	DAPL1
NK_CD56bright	0.222453966313456	116474476233663	11	0	1	BBS5
NK_CD56bright	0.222453966313456	116474476233663	11	0	1	CDCA7
NK_CD56bright	0.222453966313456	116474476233663	11	0	1	AC010680.2
NK_CD56bright	0.222453966313456	116474476233663	11	0	1	FAM171B
NK_CD56bright	0.222453966313456	116474476233663	11	0	1	CAVIN2
NK_CD56bright	0.222453966313456	116474476233663	11	0	1	AC097662.1
NK_CD56bright	0.222453966313456	116474476233663	11	0	1	GPR55
NK_CD56bright	0.222453966313456	116474476233663	11	0	1	AC064852.1
NK_CD56bright	0.222453966313456	116474476233663	11	0	1	AC010148.1
NK_CD56bright	0.222453966313456	157978226161548	11	0	1	IQCA1
NK_CD56bright	0.222453966313456	116474476233663	11	0	1	AC034193.1
NK_CD56bright	0.222453966313456	116474476233663	11	0	1	GHRL
NK_CD56bright	0.222453966313456	116474476233663	11	0	1	CAND2
NK_CD56bright	0.222453966313456	116474476233663	11	0	1	C3orf20
NK_CD56bright	0.222453966313456	157978226161548	11	0	1	AC061958.1
NK_CD56bright	0.222453966313456	116474476233663	11	0	1	ENTPD3-AS1
NK_CD56bright	0.222453966313456	157978226161548	11	0	1	RBM5-AS1
NK_CD56bright	0.222453966313456	116474476233663	11	0	1	SEMA3F-AS1
NK_CD56bright	0.222453966313456	116474476233663	11	0	1	C3orf18
NK_CD56bright	0.222453966313456	116474476233663	11	0	1	CISH
NK_CD56bright	0.222453966313456	116474476233663	11	0	1	ERC2
NK_CD56bright	0.222453966313456	116474476233663	11	0	1	ARF4-AS1
NK_CD56bright	0.222453966313456	116474476233663	11	0	1	ROBO2
NK_CD56bright	0.222453966313456	116474476233663	11	0	1	AC108690.1
NK_CD56bright	0.222453966313456	116474476233663	11	0	1	LINC00882
NK_CD56bright	0.222453966313456	116474476233663	11	0	1	CD200
NK_CD56bright	0.222453966313456	116474476233663	11	0	1	GRAMD1C
NK_CD56bright	0.222453966313456	116474476233663	11	0	1	ZBTB20-AS4
NK_CD56bright	0.222453966313456	116474476233663	11	0	1	KALRN
NK_CD56bright	0.222453966313456	116474476233663	11	0	1	AL449214.1
NK_CD56bright	0.222453966313456	116474476233663	11	0	1	SIAH2-AS1
NK_CD56bright	0.222453966313456	116474476233663	11	0	1	AC091607.2
NK_CD56bright	0.222453966313456	116474476233663	11	0	1	AC106707.1
NK_CD56bright	0.222453966313456	116474476233663	11	0	1	MECOM
NK_CD56bright	0.222453966313456	116474476233663	11	0	1	EIF5A2
NK_CD56bright	0.222453966313456	116474476233663	11	0	1	RTP4
NK_CD56bright	0.222453966313456	116474476233663	11	0	1	AC124944.3
NK_CD56bright	0.222453966313456	116474476233663	11	0	1	AC024560.5
NK_CD56bright	0.222453966313456	116474476233663	11	0	1	AC092574.2
NK_CD56bright	0.222453966313456	116474476233663	11	0	1	MYL5
NK_CD56bright	0.222453966313456	157978226161548	11	0	1	CTBP1-AS
NK_CD56bright	0.222453966313456	157978226161548	11	0	1	AC093791.2
NK_CD56bright	0.222453966313456	116474476233663	11	0	1	RBM47
NK_CD56bright	0.222453966313456	116474476233663	11	0	1	HPSE
NK_CD56bright	0.222453966313456	116474476233663	11	0	1	ARHGAP24
NK_CD56bright	0.222453966313456	116474476233663	11	0	1	AC092445.1
NK_CD56bright	0.222453966313456	116474476233663	11	0	1	TLR2
NK_CD56bright	0.222453966313456	116474476233663	11	0	1	AC097534.2
NK_CD56bright	0.222453966313456	116474476233663	11	0	1	LRRC70
NK_CD56bright	0.222453966313456	116474476233663	11	0	1	AC116337.3
NK_CD56bright	0.222453966313456	116474476233663	11	0	1	GCNT4
NK_CD56bright	0.222453966313456	116474476233663	11	0	1	CMYA5
NK_CD56bright	0.222453966313456	157978226161548	11	0	1	AC012636.1
NK_CD56bright	0.222453966313456	116474476233663	11	0	1	LIX1
NK_CD56bright	0.222453966313456	116474476233663	11	0	1	AC116428.1
NK_CD56bright	0.222453966313456	116474476233663	11	0	1	MEIKIN
NK_CD56bright	0.222453966313456	116474476233663	11	0	1	AC113382.1
NK_CD56bright	0.222453966313456	116474476233663	11	0	1	APBB3
NK_CD56bright	0.222453966313456	116474476233663	11	0	1	ARAP3
NK_CD56bright	0.222453966313456	116474476233663	11	0	1	TIGD6
NK_CD56bright	0.222453966313456	116474476233663	11	0	1	FABP6
NK_CD56bright	0.222453966313456	116474476233663	11	0	1	N4BP3
NK_CD56bright	0.222453966313456	116474476233663	11	0	1	AL022098.1
NK_CD56bright	0.222453966313456	116474476233663	11	0	1	AL080313.1
NK_CD56bright	0.222453966313456	116474476233663	11	0	1	AL021978.1
NK_CD56bright	0.222453966313456	116474476233663	11	0	1	AL138724.1
NK_CD56bright	0.222453966313456	116474476233663	11	0	1	HIST1H2BF
NK_CD56bright	0.222453966313456	116474476233663	11	0	1	HIST1H3E
NK_CD56bright	0.222453966313456	116474476233663	11	0	1	AL513548.4
NK_CD56bright	0.222453966313456	116474476233663	11	0	1	HIST1H2BJ
NK_CD56bright	0.222453966313456	116474476233663	11	0	1	HIST1H2BK
NK_CD56bright	0.222453966313456	116474476233663	11	0	1	ZKSCAN4
NK_CD56bright	0.222453966313456	116474476233663	11	0	1	HLA-G
NK_CD56bright	0.222453966313456	216474476233663	11	0	1	ATAT1
NK_CD56bright	0.222453966313456	116474476233663	11	0	1	TCF19
NK_CD56bright	0.222453966313456	116474476233663	11	0	1	AL645933.3
NK_CD56bright	0.222453966313456	116474476233663	11	0	1	TNF
NK_CD56bright	0.222453966313456	116474476233663	11	0	1	APOM
NK_CD56bright	0.222453966313456	116474476233663	11	0	1	MPIG6B
NK_CD56bright	0.222453966313456	116474476233663	11	0	1	HSPA1B
NK_CD56bright	0.222453966313456	116474476233663	11	0	1	EHMT2-AS1
NK_CD56bright	0.222453966313456	116474476233663	11	0	1	FANCE
NK_CD56bright	0.222453966313456	116474476233663	11	0	1	Z84485.1
NK_CD56bright	0.222453966313456	116474476233663	11	0	1	LINC02520
NK_CD56bright	0.222453966313456	116474476233663	11	0	1	B3GAT2
NK_CD56bright	0.222453966313456	116474476233663	11	0	1	LINC00472
NK_CD56bright	0.222453966313456	116474476233663	11	0	1	LCA5
NK_CD56bright	0.222453966313456	116474476233663	11	0	1	AL078599.2
NK_CD56bright	0.222453966313456	116474476233663	11	0	1	GABRR2
NK_CD56bright	0.222453966313456	116474476233663	11	0	1	PRDM1
NK_CD56bright	0.222453966313456	116474476233663	11	0	1	SLC35F1
NK_CD56bright	0.222453966313456	116474476233663	11	0	1	NKAIN2
NK_CD56bright	0.222453966313456	116474476233663	11	0	1	RNF217-AS1
NK_CD56bright	0.222453966313456	116474476233663	11	0	1	TPD52L1
NK_CD56bright	0.222453966313456	116474476233663	11	0	1	PTPRK
NK_CD56bright	0.222453966313456	116474476233663	11	0	1	AL590006.1
NK_CD56bright	0.222453966313456	116474476233663	11	0	1	AL356234.2
NK_CD56bright	0.222453966313456	116474476233663	11	0	1	SYNJ2
NK_CD56bright	0.222453966313456	116474476233663	11	0	1	C6orf99
NK_CD56bright	0.222453966313456	116474476233663	11	0	1	AIRN
NK_CD56bright	0.222453966313456	116474476233663	11	0	1	PACRG
NK_CD56bright	0.222453966313456	116474476233663	11	0	1	AL354892.1
NK_CD56bright	0.222453966313456	157978226161548	11	0	1	AC147651.4
NK_CD56bright	0.222453966313456	157978226161548	11	0	1	ANKRD61
NK_CD56bright	0.222453966313456	116474476233663	11	0	1	COL28A1
NK_CD56bright	0.222453966313456	116474476233663	11	0	1	GSDME
NK_CD56bright	0.222453966313456	116474476233663	11	0	1	AC003093.1
NK_CD56bright	0.222453966313456	116474476233663	11	0	1	AC005400.1
NK_CD56bright	0.222453966313456	116474476233663	11	0	1	TRGV10
NK_CD56bright	0.222453966313456	116474476233663	11	0	1	TRGV9
NK_CD56bright	0.222453966313456	116474476233663	11	0	1	TRGV7
NK_CD56bright	0.222453966313456	116474476233663	11	0	1	AC004854.2
NK_CD56bright	0.222453966313456	157978226161548	11	0	1	CLIP2
NK_CD56bright	0.222453966313456	116474476233663	11	0	1	CACNA2D1
NK_CD56bright	0.222453966313456	116474476233663	11	0	1	AC073842.2
NK_CD56bright	0.222453966313456	116474476233663	11	0	1	AC073842.1
NK_CD56bright	0.222453966313456	116474476233663	11	0	1	PCOLCE-AS1
NK_CD56bright	0.222453966313456	116474476233663	11	0	1	TFR2
NK_CD56bright	0.222453966313456	116474476233663	11	0	1	SH2B2
NK_CD56bright	0.222453966313456	157978226161548	11	0	1	AC006387.1
NK_CD56bright	0.222453966313456	116474476233663	11	0	1	FSCN3
NK_CD56bright	0.222453966313456	116474476233663	11	0	1	AC087071.2
NK_CD56bright	0.222453966313456	116474476233663	11	0	1	TAS2R4
NK_CD56bright	0.222453966313456	116474476233663	11	0	1	OR2A1-AS1
NK_CD56bright	0.222453966313456	157978226161548	11	0	1	AC092666.1
NK_CD56bright	0.222453966313456	116474476233663	11	0	1	CSMD1
NK_CD56bright	0.222453966313456	157978226161548	11	0	1	SGCZ
NK_CD56bright	0.222453966313456	116474476233663	11	0	1	SORBS3
NK_CD56bright	0.222453966313456	116474476233663	11	0	1	TNFRSF10D
NK_CD56bright	0.222453966313456	116474476233663	11	0	1	LOXL2
NK_CD56bright	0.222453966313456	116474476233663	11	0	1	FZD3
NK_CD56bright	0.222453966313456	116474476233663	11	0	1	AC090204.1
NK_CD56bright	0.222453966313456	116474476233663	11	0	1	EIF4EBP1
NK_CD56bright	0.222453966313456	116474476233663	11	0	1	AC084024.4
NK_CD56bright	0.222453966313456	116474476233663	11	0	1	LETM2
NK_CD56bright	0.222453966313456	116474476233663	11	0	1	GINS4
NK_CD56bright	0.222453966313456	116474476233663	11	0	1	AC090739.1
NK_CD56bright	0.222453966313456	116474476233663	11	0	1	CASC9
NK_CD56bright	0.222453966313456	116474476233663	11	0	1	AC009686.1
NK_CD56bright	0.222453966313456	116474476233663	11	0	1	CNGB3
NK_CD56bright	0.222453966313456	116474476233663	11	0	1	FSBP
NK_CD56bright	0.222453966313456	157978226161548	11	0	1	CCNE2
NK_CD56bright	0.222453966313456	116474476233663	11	0	1	C8orf37
NK_CD56bright	0.222453966313456	157978226161548	11	0	1	ENPP2
NK_CD56bright	0.222453966313456	157978226161548	11	0	1	AC090198.1
NK_CD56bright	0.222453966313456	116474476233663	11	0	1	ZNF572
NK_CD56bright	0.222453966313456	116474476233663	11	0	1	LRRC6
NK_CD56bright	0.222453966313456	116474476233663	11	0	1	AF305872.2
NK_CD56bright	0.222453966313456	116474476233663	11	0	1	AC083843.3
NK_CD56bright	0.222453966313456	116474476233663	11	0	1	ZNF696
NK_CD56bright	0.222453966313456	116474476233663	11	0	1	BOP 1,00
NK_CD56bright	0.222453966313456	116474476233663	11	0	1	ZNF34
NK_CD56bright	0.222453966313456	116474476233663	11	0	1	SPATA6L
NK_CD56bright	0.222453966313456	116474476233663	11	0	1	RLN1
NK_CD56bright	0.222453966313456	116474476233663	11	0	1	FRMPD1
NK_CD56bright	0.222453966313456	116474476233663	11	0	1	FAM27C
NK_CD56bright	0.222453966313456	157978226161548	11	0	1	ZNF462
NK_CD56bright	0.222453966313456	116474476233663	11	0	1	B3GNT10
NK_CD56bright	0.222453966313456	190171035650284	11	0	1	OR1L8
NK_CD56bright	0.222453966313456	116474476233663	11	0	1	CRB2
NK_CD56bright	0.222453966313456	116474476233663	11	0	1	ST6GALNAC4
NK_CD56bright	0.222453966313456	116474476233663	11	0	1	ENDOG
NK_CD56bright	0.222453966313456	116474476233663	11	0	1	DOLPP1
NK_CD56bright	0.222453966313456	116474476233663	11	0	1	SPACA9
NK_CD56bright	0.222453966313456	116474476233663	11	0	1	MRPS2
NK_CD56bright	0.222453966313456	116474476233663	11	0	1	PROSER2
NK_CD56bright	0.222453966313456	116474476233663	11	0	1	AL359546.1
NK_CD56bright	0.222453966313456	116474476233663	11	0	1	PTPN20
NK_CD56bright	0.222453966313456	116474476233663	11	0	1	TIMM23B
NK_CD56bright	0.222453966313456	116474476233663	11	0	1	TSPAN15
NK_CD56bright	0.222453966313456	116474476233663	11	0	1	AC073389.2
NK_CD56bright	0.222453966313456	116474476233663	11	0	1	COMTD1
NK_CD56bright	0.222453966313456	116474476233663	11	0	1	PAPSS2
NK_CD56bright	0.222453966313456	116474476233663	11	0	1	PANK1
NK_CD56bright	0.222453966313456	116474476233663	11	0	1	HECTD2
NK_CD56bright	0.222453966313456	116474476233663	11	0	1	PDE6C
NK_CD56bright	0.222453966313456	116474476233663	11	0	1	ADD3-AS1
NK_CD56bright	0.222453966313456	116474476233663	11	0	1	EDRF1-DT
NK_CD56bright	0.222453966313456	116474476233663	11	0	1	AC136475.5
NK_CD56bright	0.222453966313456	116474476233663	11	0	1	SYT9
NK_CD56bright	0.222453966313456	116474476233663	11	0	1	CALCB
NK_CD56bright	0.222453966313456	116474476233663	11	0	1	FANCF
NK_CD56bright	0.222453966313456	116474476233663	11	0	1	AL078612.1
NK_CD56bright	0.222453966313456	116474476233663	11	0	1	TM7SF2
NK_CD56bright	0.222453966313456	157978226161548	11	0	1	AP000944.7
NK_CD56bright	0.222453966313456	116474476233663	11	0	1	AP000763.3
NK_CD56bright	0.222453966313456	116474476233663	11	0	1	PLEKHB1
NK_CD56bright	0.222453966313456	116474476233663	11	0	1	GVQW3
NK_CD56bright	0.222453966313456	116474476233663	11	0	1	POU2AF1
NK_CD56bright	0.222453966313456	116474476233663	11	0	1	TMPRSS13
NK_CD56bright	0.222453966313456	116474476233663	11	0	1	AP003392.5
NK_CD56bright	0.222453966313456	116474476233663	11	0	1	HMBS
NK_CD56bright	0.222453966313456	116474476233663	11	0	1	OAF
NK_CD56bright	0.222453966313456	116474476233663	11	0	1	AP001977.1
NK_CD56bright	0.222453966313456	116474476233663	11	0	1	VWA5A
NK_CD56bright	0.222453966313456	116474476233663	11	0	1	JAM3
NK_CD56bright	0.222453966313456	116474476233663	11	0	1	CACNA2D4
NK_CD56bright	0.222453966313456	116474476233663	11	0	1	CACNA1C-AS1
NK_CD56bright	0.222453966313456	116474476233663	11	0	1	CD4
NK_CD56bright	0.222453966313456	116474476233663	11	0	1	TAS2R30
NK_CD56bright	0.222453966313456	157978226161548	11	0	1	FAM234B
NK_CD56bright	0.222453966313456	116474476233663	11	0	1	AC023510.1
NK_CD56bright	0.222453966313456	116474476233663	11	0	1	AC025031.1
NK_CD56bright	0.222453966313456	116474476233663	11	0	1	CACNB3
NK_CD56bright	0.222453966313456	116474476233663	11	0	1	KCNH3
NK_CD56bright	0.222453966313456	116474476233663	11	0	1	AC034102.4
NK_CD56bright	0.222453966313456	157978226161548	11	0	1	CFAP54
NK_CD56bright	0.222453966313456	116474476233663	11	0	1	ANKS1B
NK_CD56bright	0.222453966313456	116474476233663	11	0	1	EID3
NK_CD56bright	0.222453966313456	116474476233663	11	0	1	ACADS
NK_CD56bright	0.222453966313456	116474476233663	11	0	1	AL355001.1
NK_CD56bright	0.222453966313456	116474476233663	11	0	1	USP12-AS1
NK_CD56bright	0.222453966313456	116474476233663	11	0	1	FLT3
NK_CD56bright	0.222453966313456	116474476233663	11	0	1	FRY-AS1
NK_CD56bright	0.222453966313456	116474476233663	11	0	1	SLC25A15
NK_CD56bright	0.222453966313456	116474476233663	11	0	1	KCTD4
NK_CD56bright	0.222453966313456	116474476233663	11	0	1	NEK3
NK_CD56bright	0.222453966313456	116474476233663	11	0	1	AL356295.1
NK_CD56bright	0.222453966313456	116474476233663	11	0	1	AL353660.1
NK_CD56bright	0.222453966313456	116474476233663	11	0	1	PCK2
NK_CD56bright	0.222453966313456	116474476233663	11	0	1	AL136295.2
NK_CD56bright	0.222453966313456	116474476233663	11	0	1	AL049830.3
NK_CD56bright	0.222453966313456	116474476233663	11	0	1	CCDC198
NK_CD56bright	0.222453966313456	116474476233663	11	0	1	LRRC9
NK_CD56bright	0.222453966313456	116474476233663	11	0	1	AL355076.2
NK_CD56bright	0.222453966313456	116474476233663	11	0	1	FUT8-AS1
NK_CD56bright	0.222453966313456	116474476233663	11	0	1	AL135978.2
NK_CD56bright	0.222453966313456	116474476233663	11	0	1	EXD2
NK_CD56bright	0.222453966313456	116474476233663	11	0	1	AC004974.1
NK_CD56bright	0.222453966313456	116474476233663	11	0	1	FAM161B
NK_CD56bright	0.222453966313456	116474476233663	11	0	1	VASH1-AS1
NK_CD56bright	0.222453966313456	116474476233663	11	0	1	LGMN
NK_CD56bright	0.222453966313456	116474476233663	11	0	1	PLD4
NK_CD56bright	0.222453966313456	116474476233663	11	0	1	SNURF
NK_CD56bright	0.222453966313456	116474476233663	11	0	1	NUTM1
NK_CD56bright	0.222453966313456	116474476233663	11	0	1	INAFM2
NK_CD56bright	0.222453966313456	116474476233663	11	0	1	SLC27A2
NK_CD56bright	0.222453966313456	116474476233663	11	0	1	PIGBOS1
NK_CD56bright	0.222453966313456	116474476233663	11	0	1	PRTG
NK_CD56bright	0.222453966313456	116474476233663	11	0	1	FBXL22
NK_CD56bright	0.222453966313456	116474476233663	11	0	1	SNX22
NK_CD56bright	0.222453966313456	116474476233663	11	0	1	MEGF11
NK_CD56bright	0.222453966313456	116474476233663	11	0	1	STOML1
NK_CD56bright	0.222453966313456	116474476233663	11	0	1	AC105339.6
NK_CD56bright	0.222453966313456	116474476233663	11	0	1	FSD2
NK_CD56bright	0.222453966313456	116474476233663	11	0	1	FAM174B
NK_CD56bright	0.222453966313456	116474476233663	11	0	1	LRRK1
NK_CD56bright	0.222453966313456	116474476233663	11	0	1	SNRNP25
NK_CD56bright	0.222453966313456	116474476233663	11	0	1	AL031709.1
NK_CD56bright	0.222453966313456	116474476233663	11	0	1	CCDC154
NK_CD56bright	0.222453966313456	116474476233663	11	0	1	AC022167.2
NK_CD56bright	0.222453966313456	116474476233663	11	0	1	AC087190.1
NK_CD56bright	0.222453966313456	116474476233663	11	0	1	IGSF6
NK_CD56bright	0.222453966313456	116474476233663	11	0	1	AC008915.1
NK_CD56bright	0.222453966313456	116474476233663	11	0	1	AC008915.2
NK_CD56bright	0.222453966313456	116474476233663	11	0	1	SLC5A11
NK_CD56bright	0.222453966313456	116474476233663	11	0	1	AC133552.5
NK_CD56bright	0.222453966313456	116474476233663	11	0	1	AC020765.2
NK_CD56bright	0.222453966313456	116474476233663	11	0	1	AC009093.1
NK_CD56bright	0.222453966313456	116474476233663	11	0	1	AC092368.3
NK_CD56bright	0.222453966313456	116474476233663	11	0	1	AC023825.2
NK_CD56bright	0.222453966313456	116474476233663	11	0	1	KIAA0895L
NK_CD56bright	0.222453966313456	116474476233663	11	0	1	LRRC29
NK_CD56bright	0.222453966313456	116474476233663	11	0	1	SLC9A5
NK_CD56bright	0.222453966313456	116474476233663	11	0	1	DDX28
NK_CD56bright	0.222453966313456	116474476233663	11	0	1	AC009163.7
NK_CD56bright	0.222453966313456	116474476233663	11	0	1	AC025287.4
NK_CD56bright	0.222453966313456	116474476233663	11	0	1	C16orf46
NK_CD56bright	0.222453966313456	116474476233663	11	0	1	AC092142.1
NK_CD56bright	0.222453966313456	116474476233663	11	0	1	SPATA33
NK_CD56bright	0.222453966313456	116474476233663	11	0	1	DEF8
NK_CD56bright	0.222453966313456	116474476233663	11	0	1	C17orf97
NK_CD56bright	0.222453966313456	116474476233663	11	0	1	AC004148.1
NK_CD56bright	0.222453966313456	116474476233663	11	0	1	KCTD11
NK_CD56bright	0.222453966313456	116474476233663	11	0	1	SLC6A4
NK_CD56bright	0.222453966313456	116474476233663	11	0	1	CCL4
NK_CD56bright	0.222453966313456	116474476233663	11	0	1	AC243829.1
NK_CD56bright	0.222453966313456	116474476233663	11	0	1	AC243830.2
NK_CD56bright	0.222453966313456	116474476233663	11	0	1	AC006449.6
NK_CD56bright	0.222453966313456	116474476233663	11	0	1	PLXDC1
NK_CD56bright	0.222453966313456	116474476233663	11	0	1	AC073508.3
NK_CD56bright	0.222453966313456	116474476233663	11	0	1	PSMC3IP
NK_CD56bright	0.222453966313456	116474476233663	11	0	1	GRN
NK_CD56bright	0.222453966313456	116474476233663	11	0	1	TOB1-AS1
NK_CD56bright	0.222453966313456	116474476233663	11	0	1	AC091271.1
NK_CD56bright	0.222453966313456	116474476233663	11	0	1	AC005746.2
NK_CD56bright	0.222453966313456	116474476233663	11	0	1	AC018628.2
NK_CD56bright	0.222453966313456	116474476233663	11	0	1	PRKCA-AS1
NK_CD56bright	0.222453966313456	116474476233663	11	0	1	CD300LB
NK_CD56bright	0.222453966313456	116474476233663	11	0	1	AC011933.2
NK_CD56bright	0.222453966313456	116474476233663	11	0	1	MAFG
NK_CD56bright	0.222453966313456	116474476233663	11	0	1	AC124283.1
NK_CD56bright	0.222453966313456	116474476233663	11	0	1	FN3K
NK_CD56bright	0.222453966313456	116474476233663	11	0	1	EMILIN2
NK_CD56bright	0.222453966313456	116474476233663	11	0	1	AP000919.2
NK_CD56bright	0.222453966313456	116474476233663	11	0	1	EPB41L3
NK_CD56bright	0.222453966313456	157978226161548	11	0	1	AC090772.1
NK_CD56bright	0.222453966313456	116474476233663	11	0	1	AC009831.1
NK_CD56bright	0.222453966313456	116474476233663	11	0	1	AC023421.2
NK_CD56bright	0.222453966313456	116474476233663	11	0	1	PMAIP1
NK_CD56bright	0.222453966313456	116474476233663	11	0	1	AC027514.1
NK_CD56bright	0.222453966313456	116474476233663	11	0	1	AC022726.2
NK_CD56bright	0.222453966313456	116474476233663	11	0	1	SERPINB8
NK_CD56bright	0.222453966313456	116474476233663	11	0	1	FBXO15
NK_CD56bright	0.222453966313456	116474476233663	11	0	1	AC009704.2
NK_CD56bright	0.222453966313456	116474476233663	11	0	1	ZNF236-DT
NK_CD56bright	0.222453966313456	116474476233663	11	0	1	AC100863.1
NK_CD56bright	0.222453966313456	116474476233663	11	0	1	TLE2
NK_CD56bright	0.222453966313456	157978226161548	11	0	1	CATSPERD
NK_CD56bright	0.222453966313456	116474476233663	11	0	1	AC011444.1
NK_CD56bright	0.222453966313456	116474476233663	11	0	1	KANK3
NK_CD56bright	0.222453966313456	116474476233663	11	0	1	LDLR
NK_CD56bright	0.222453966313456	116474476233663	11	0	1	RNASEH2A
NK_CD56bright	0.222453966313456	116474476233663	11	0	1	ABHD8
NK_CD56bright	0.222453966313456	116474476233663	11	0	1	ZNF90
NK_CD56bright	0.222453966313456	116474476233663	11	0	1	ZNF98
NK_CD56bright	0.222453966313456	116474476233663	11	0	1	AC073534.2
NK_CD56bright	0.222453966313456	116474476233663	11	0	1	AC020910.5
NK_CD56bright	0.222453966313456	116474476233663	11	0	1	CD22
NK_CD56bright	0.222453966313456	116474476233663	11	0	1	KCNK6
NK_CD56bright	0.222453966313456	116474476233663	11	0	1	PLEKHG2
NK_CD56bright	0.222453966313456	116474476233663	11	0	1	ZNF575
NK_CD56bright	0.222453966313456	116474476233663	11	0	1	ERCC2
NK_CD56bright	0.222453966313456	116474476233663	11	0	1	RTN2
NK_CD56bright	0.222453966313456	116474476233663	11	0	1	PPP5D1
NK_CD56bright	0.222453966313456	116474476233663	11	0	1	DACT3-AS1
NK_CD56bright	0.222453966313456	116474476233663	11	0	1	KCNC3
NK_CD56bright	0.222453966313456	116474476233663	11	0	1	NAPSA
NK_CD56bright	0.222453966313456	116474476233663	11	0	1	SIGLEC9
NK_CD56bright	0.222453966313456	116474476233663	11	0	1	AC010332.3
NK_CD56bright	0.222453966313456	116474476233663	11	0	1	SSC5D
NK_CD56bright	0.222453966313456	116474476233663	11	0	1	AC008735.1
NK_CD56bright	0.222453966313456	116474476233663	11	0	1	ZNF582-AS1
NK_CD56bright	0.222453966313456	116474476233663	11	0	1	ZNF772
NK_CD56bright	0.222453966313456	116474476233663	11	0	1	ZNF419
NK_CD56bright	0.222453966313456	157978226161548	11	0	1	ZNF552
NK_CD56bright	0.222453966313456	116474476233663	11	0	1	TMC2
NK_CD56bright	0.222453966313456	116474476233663	11	0	1	AL353194.1
NK_CD56bright	0.222453966313456	116474476233663	11	0	1	ANKEF1
NK_CD56bright	0.222453966313456	116474476233663	11	0	1	JAG1
NK_CD56bright	0.222453966313456	116474476233663	11	0	1	TP53INP2
NK_CD56bright	0.222453966313456	116474476233663	11	0	1	SGK2
NK_CD56bright	0.222453966313456	116474476233663	11	0	1	FAM210B
NK_CD56bright	0.222453966313456	116474476233663	11	0	1	AL357033.4
NK_CD56bright	0.222453966313456	116474476233663	11	0	1	LINC00266-1
NK_CD56bright	0.222453966313456	116474476233663	11	0	1	CR381653.1
NK_CD56bright	0.222453966313456	116474476233663	11	0	1	AF127577.2
NK_CD56bright	0.222453966313456	116474476233663	11	0	1	C21orf91-OT1
NK_CD56bright	0.222453966313456	116474476233663	11	0	1	AP000248.1
NK_CD56bright	0.222453966313456	116474476233663	11	0	1	ETS2
NK_CD56bright	0.222453966313456	116474476233663	11	0	1	AP001053.1
NK_CD56bright	0.222453966313456	116474476233663	11	0	1	GATD3A
NK_CD56bright	0.222453966313456	116474476233663	11	0	1	AP000547.3
NK_CD56bright	0.222453966313456	116474476233663	11	0	1	GP1BB
NK_CD56bright	0.222453966313456	116474476233663	11	0	1	IGLC7
NK_CD56bright	0.222453966313456	116474476233663	11	0	1	DRICH1
NK_CD56bright	0.222453966313456	116474476233663	11	0	1	CSF2RB
NK_CD56bright	0.222453966313456	116474476233663	11	0	1	TMPRSS6
NK_CD56bright	0.222453966313456	116474476233663	11	0	1	PDXP
NK_CD56bright	0.222453966313456	116474476233663	11	0	1	AL022311.1
NK_CD56bright	0.222453966313456	116474476233663	11	0	1	C22orf23
NK_CD56bright	0.222453966313456	116474476233663	11	0	1	AL035681.1
NK_CD56bright	0.222453966313456	116474476233663	11	0	1	SREBF2-AS1
NK_CD56bright	0.222453966313456	116474476233663	11	0	1	EFCAB6
NK_CD56bright	0.222453966313456	116474476233663	11	0	1	AL031595.3
NK_CD56bright	0.222453966313456	116474476233663	11	0	1	AL031595.2
NK_CD56bright	0.222453966313456	116474476233663	11	0	1	UPK3A
NK_CD56bright	0.222453966313456	116474476233663	11	0	1	KLHDC7B
NK_CD56bright	0.222453966313456	116474476233663	11	0	1	BX842570.1
NK_CD56bright	0.222453966313456	116474476233663	11	0	1	HCCS
NK_CD56bright	0.222453966313456	116474476233663	11	0	1	TLR7
NK_CD56bright	0.222453966313456	116474476233663	11	0	1	AC131011.1
NK_CD56bright	0.222453966313456	116474476233663	11	0	1	INE1
NK_CD56bright	0.222453966313456	116474476233663	11	0	1	AC231533.1
NK_CD56bright	0.222453966313456	157978226161548	11	0	1	FAM156A
NK_CD56bright	0.222453966313456	116474476233663	11	0	1	GPRASP1
NK_CD56bright	0.222453966313456	116474476233663	11	0	1	MORC4
NK_CD56bright	0.222453966313456	116474476233663	11	0	1	LAGE3
NK_CD56bright	0.222453966313456	116474476233663	11	0	1	AL391840.1
NK_CD56bright	0.222453966313456	157978226161548	11	0	1	HOXA3
NK_CD56bright	0.222453966313456	157978226161548	11	0	1	GSN-AS1
NK_CD56bright	0.222453966313456	116474476233663	11	0	1	KRT86
NK_CD56bright	0.222453966313456	116474476233663	11	0	1	PON1
NK_CD56bright	0.222548509531821	-0.453384602319723	457	496	1	SFMBT2
NK_CD56bright	0.223027665847859	0.901710356502838	102	65	1	STRBP
NK_CD56bright	0.223346581385511	-0.466021427997649	145	194	1	XRRA1
NK_CD56bright	0.223787006095728	-0.420217738384524	81	122	1	GFPT1
NK_CD56bright	0.223969137941895	-0.420217738384524	124	173	1	TIA1
NK_CD56bright	0.224190179438763	0.497320101423503	86	0.05	1	MZT2A
NK_CD56bright	0.224190179438763	0.497320101423503	86	0.05	1	POGLUT1
NK_CD56bright	0.224554170877938	-0.782787817769232	65	101	1	ACAD11
NK_CD56bright	0.22461277917491	0.46430504419554	0.21	158	1	R3HCC1L
NK_CD56bright	0.224858650147625	109435543444523	75	43	1	MARCH3
NK_CD56bright	0.224858650147625	102035485300146	75	43	1	PIN4
NK_CD56bright	0.224858883890911	0.942352341000184	75	43	1	ZDHHC13
NK_CD56bright	0.22534534495586	0.505781680171699	86	0.05	1	CWF19L1
NK_CD56bright	0.225591587082745	0.357389840279028	113	72	1	COPS8
NK_CD56bright	0.225686660631158	-0.590142739826836	113	158	1	CORO7
NK_CD56bright	0.225840446198845	-0.4746655224069	118	165	1	ARAP1
NK_CD56bright	0.225975297944978	0.638675950669044	102	65	1	UBE3D
NK_CD56bright	0.226233465082321	0.361141975140135	237	0.18	1	KIDINS220
NK_CD56bright	0.226982616486076	-0.278198733512096	134	187	1	RAB18
NK_CD56bright	0.227131418563729	0.523198733249109	129	86	1	PCED1B-AS1
NK_CD56bright	0.227587728885121	0.579782261615476	145	101	1	YTHDF3
NK_CD56bright	0.227588219498977	-0.604642309521951	108	151	1	SIGIRR
NK_CD56bright	0.227917695669191	-0.147199243978108	108	158	1	RANBP17
NK_CD56bright	0.228102917009491	-0.507680579634863	75	115	1	OXSR1
NK_CD56bright	0.228102917009491	-0.507680579634863	75	115	1	AP4S1
NK_CD56bright	0.228103246742592	-0.45869188619916	177	0.23	1	ST3GAL1
NK_CD56bright	0.22811490476042	0.53087266113453	145	101	1	TXNDC11
NK_CD56bright	0.228467748909703	0.330754713775562	0.29	0.23	1	TASOR2
NK_CD56bright	0.22847799101454	-0.420217738384524	81	122	1	SIAH1
NK_CD56bright	0.228643126411056	-0.61286281632692	0.07	108	1	CCDC28A
NK_CD56bright	0.228643126411056	-0.61286281632692	0.07	108	1	GHITM
NK_CD56bright	0.228643126411056	-0.61286281632692	0.07	108	1	TUBGCP2
NK_CD56bright	0.228643126411056	-0.61286281632692	0.07	108	1	PSMC6
NK_CD56bright	0.229089167973027	-0.600789984026345	0.07	108	1	NSMCE1
NK_CD56bright	0.229089167973027	-0.600789984026345	0.07	108	1	TANGO6
NK_CD56bright	0.22921172134536	0.749707263057788	118	79	1	NHLRC2
NK_CD56bright	0.229566486996206	-0.502679898576497	167	216	1	EXOC1
NK_CD56bright	0.229573636953294	-0.420217738384524	242	295	1	YAF2
NK_CD56bright	0.229757541589188	0.2154645199445	0.72	669	1	RAP1B
NK_CD56bright	0.230148422079876	-0.590142739826836	0.07	108	1	IL10RB
NK_CD56bright	0.230224174234628	0.304922420384893	349	288	1	ASAP1
NK_CD56bright	0.230802646298134	-0.835255237663368	59	94	1	HADHB
NK_CD56bright	0.230919997700433	-0.197825317048076	349	424	1	FNDC3A
NK_CD56bright	0.231326082070175	0.249633659923145	183	129	1	SIN3A
NK_CD56bright	0.231412778978518	0.650171589506874	102	65	1	EPS15L1
NK_CD56bright	0.231419981263261	0.772427339557872	75	43	1	NIFK
NK_CD56bright	0.231419981263261	0.772427339557872	75	43	1	ITGA6
NK_CD56bright	0.231419981263261	0.772427339557872	75	43	1	PYROXD2
NK_CD56bright	0.231419981263261	0.859890180808211	75	43	1	MRPL16
NK_CD56bright	0.231419981263261	0.859890180808211	75	43	1	FAR2
NK_CD56bright	0.231419981263261	0.859890180808211	75	43	1	ZNF586
NK_CD56bright	0.231419981263261	0.772427339557872	75	43	1	ERGIC3
NK_CD56bright	0.231419981263261	0.772427339557872	75	43	1	BCAS4
NK_CD56bright	0.231485427870423	0.53914027711813	161	115	1	ATP5MG
NK_CD56bright	0.232060175501929	0.643912599035192	102	65	1	UBN2
NK_CD56bright	0.232112649930848	-142021773838452	11	29	1	SF3B4
NK_CD56bright	0.232112649930848	-142021773838452	11	29	1	NAA80
NK_CD56bright	0.232112649930848	-183525523766337	11	29	1	NRCAM
NK_CD56bright	0.232112649930848	-142021773838452	11	29	1	DGAT1
NK_CD56bright	0.232112649930848	-142021773838452	11	29	1	ZNF367
NK_CD56bright	0.232112649930848	-142021773838452	11	29	1	FCN1
NK_CD56bright	0.232112649930848	-142021773838452	11	29	1	IL2RA
NK_CD56bright	0.232112649930848	-142021773838452	11	29	1	OAS1
NK_CD56bright	0.232112649930848	-142021773838452	11	29	1	LMO7-AS1
NK_CD56bright	0.232112649930848	-142021773838452	11	29	1	LINC01550
NK_CD56bright	0.232112649930848	-142021773838452	11	29	1	SAMD1
NK_CD56bright	0.232368231890334	0.709065278560442	151	108	1	CLIC1
NK_CD56bright	0.23262773539447	-0.498220250385797	0.07	108	1	PRKCA
NK_CD56bright	0.232692434588432	-0.477933236240812	177	0.23	1	AC093865.1
NK_CD56bright	0.233602381470405	0.240295795343809	409	338	1	TAX1BP1
NK_CD56bright	0.233627859448232	-0.199618598871127	473	0.54	1	KAT6B
NK_CD56bright	0.233684381580407	-0.540511972102236	113	158	1	AP2A2
NK_CD56bright	0.234130381484206	-122757266044213	11	29	1	CHN1
NK_CD56bright	0.234133388989809	-115718333255073	11	29	1	B3GALT6
NK_CD56bright	0.234133388989809	-115718333255073	11	29	1	SPSB1
NK_CD56bright	0.234133388989809	-115718333255073	11	29	1	PRDX1
NK_CD56bright	0.234133388989809	-115718333255073	11	29	1	LRRC8C-DT
NK_CD56bright	0.234133388989809	-115718333255073	11	29	1	LINC01765
NK_CD56bright	0.234133388989809	-115718333255073	11	29	1	ATP1A1-AS1
NK_CD56bright	0.234133388989809	-115718333255073	11	29	1	HIST2H2BE
NK_CD56bright	0.234133388989809	-115718333255073	11	29	1	CD8A
NK_CD56bright	0.234133388989809	-115718333255073	11	29	1	AC114763.1
NK_CD56bright	0.234133388989809	-115718333255073	11	29	1	SCN1A-AS1
NK_CD56bright	0.234133388989809	-115718333255073	11	29	1	AC021851.1
NK_CD56bright	0.234133388989809	-115718333255073	11	29	1	KCTD18
NK_CD56bright	0.234133388989809	-115718333255073	11	29	1	SNORC
NK_CD56bright	0.234133388989809	-115718333255073	11	29	1	JAGN1
NK_CD56bright	0.234133388989809	-115718333255073	11	29	1	EAF1
NK_CD56bright	0.234133388989809	-115718333255073	11	29	1	LZTFL1
NK_CD56bright	0.234133388989809	-115718333255073	11	29	1	NME6
NK_CD56bright	0.234133388989809	-115718333255073	11	29	1	RPP14
NK_CD56bright	0.234133388989809	-115718333255073	11	29	1	AC016773.1
NK_CD56bright	0.234133388989809	-115718333255073	11	29	1	TRMT10A
NK_CD56bright	0.234133388989809	-115718333255073	11	29	1	AC099343.3
NK_CD56bright	0.234133388989809	-115718333255073	11	29	1	ZCCHC9
NK_CD56bright	0.234133388989809	-115718333255073	11	29	1	TPMT
NK_CD56bright	0.234133388989809	-115718333255073	11	29	1	HCG25
NK_CD56bright	0.234133388989809	-115718333255073	11	29	1	SLC35B2
NK_CD56bright	0.234133388989809	-115718333255073	11	29	1	AL096865.1
NK_CD56bright	0.234133388989809	-115718333255073	11	29	1	EPB41L2
NK_CD56bright	0.234133388989809	-115718333255073	11	29	1	AC005532.1
NK_CD56bright	0.234133388989809	-115718333255073	11	29	1	AC073333.1
NK_CD56bright	0.234133388989809	-115718333255073	11	29	1	UPK3BL1
NK_CD56bright	0.234133388989809	-115718333255073	11	29	1	NALT1
NK_CD56bright	0.234133388989809	-115718333255073	11	29	1	ZMYND19
NK_CD56bright	0.234133388989809	-115718333255073	11	29	1	PCGF6
NK_CD56bright	0.234133388989809	-115718333255073	11	29	1	CASP7
NK_CD56bright	0.234133388989809	-115718333255073	11	29	1	AC136475.3
NK_CD56bright	0.234133388989809	-115718333255073	11	29	1	PRSS23
NK_CD56bright	0.234133388989809	-115718333255073	11	29	1	ROBO3
NK_CD56bright	0.234133388989809	-115718333255073	11	29	1	LTBR
NK_CD56bright	0.234133388989809	-115718333255073	11	29	1	AC009318.3
NK_CD56bright	0.234133388989809	-115718333255073	11	29	1	COX14
NK_CD56bright	0.234133388989809	-115718333255073	11	29	1	PYM1
NK_CD56bright	0.234133388989809	-115718333255073	11	29	1	SUOX
NK_CD56bright	0.234133388989809	-115718333255073	11	29	1	CAB39L
NK_CD56bright	0.234133388989809	-115718333255073	11	29	1	ENTPD5
NK_CD56bright	0.234133388989809	-115718333255073	11	29	1	NPC2
NK_CD56bright	0.234133388989809	-115718333255073	11	29	1	ISCA2
NK_CD56bright	0.234133388989809	-115718333255073	11	29	1	TEX22
NK_CD56bright	0.234133388989809	-115718333255073	11	29	1	AC025917.1
NK_CD56bright	0.234133388989809	-115718333255073	11	29	1	ZNF710-AS1
NK_CD56bright	0.234133388989809	-115718333255073	11	29	1	PCSK6
NK_CD56bright	0.234133388989809	-115718333255073	11	29	1	MLST8
NK_CD56bright	0.234133388989809	-115718333255073	11	29	1	EMC6
NK_CD56bright	0.234133388989809	-115718333255073	11	29	1	MRPL10
NK_CD56bright	0.234133388989809	-115718333255073	11	29	1	METTL23
NK_CD56bright	0.234133388989809	-115718333255073	11	29	1	TUBB6
NK_CD56bright	0.234133388989809	-115718333255073	11	29	1	POLRMT
NK_CD56bright	0.234133388989809	-115718333255073	11	29	1	LMNB2
NK_CD56bright	0.234133388989809	-115718333255073	11	29	1	TMEM205
NK_CD56bright	0.234133388989809	-115718333255073	11	29	1	IFI30
NK_CD56bright	0.234133388989809	-115718333255073	11	29	1	ZNF724
NK_CD56bright	0.234133388989809	-115718333255073	11	29	1	POP4
NK_CD56bright	0.234133388989809	-115718333255073	11	29	1	CD79A
NK_CD56bright	0.234133388989809	-115718333255073	11	29	1	FKRP
NK_CD56bright	0.234133388989809	-115718333255073	11	29	1	BICRA-AS1
NK_CD56bright	0.234133388989809	-115718333255073	11	29	1	ZNF761
NK_CD56bright	0.234133388989809	-115718333255073	11	29	1	MROH8
NK_CD56bright	0.234133388989809	-115718333255073	11	29	1	AP001432.1
NK_CD56bright	0.234133388989809	-115718333255073	11	29	1	MRPL40
NK_CD56bright	0.234133388989809	-115718333255073	11	29	1	ZDHHC8
NK_CD56bright	0.234133388989809	-115718333255073	11	29	1	SLC2A11
NK_CD56bright	0.234133388989809	-115718333255073	11	29	1	CPT1B
NK_CD56bright	0.234133388989809	-115718333255073	11	29	1	TMSB15B-AS1
NK_CD56bright	0.234133388989809	-115718333255073	11	29	1	AL683813.1
NK_CD56bright	0.234133388989809	-115718333255073	11	29	1	PDZD4
NK_CD56bright	0.234535669653585	-0.375823619026071	145	194	1	GOLPH3
NK_CD56bright	0.235059056053739	0.67931793516639	75	43	1	RNF103
NK_CD56bright	0.235059056053739	0.67931793516639	75	43	1	PDLIM2
NK_CD56bright	0.235059056053739	0.67931793516639	75	43	1	NFE2L1
NK_CD56bright	0.235059056053739	0.67931793516639	75	43	1	TRAPPC6A
NK_CD56bright	0.235059056053739	0.67931793516639	75	43	1	ARAF
NK_CD56bright	0.235263827817301	-0.513327142776006	0.07	108	1	RMND5A
NK_CD56bright	0.235473432255608	-0.420217738384524	113	158	1	PSMA1
NK_CD56bright	0.235589538978636	-0.545748620468383	108	151	1	XPC
NK_CD56bright	0.235718196731527	-0.62666861585195	65	101	1	ITGB7
NK_CD56bright	0.235718196731527	-0.62666861585195	65	101	1	PLD3
NK_CD56bright	0.235718196731527	-0.62666861585195	65	101	1	HNRNPH2
NK_CD56bright	0.235865311616257	0.705313143699335	102	65	1	GTPBP4
NK_CD56bright	0.235949119080992	-0.358817193720381	199	252	1	PHF14
NK_CD56bright	0.2359976993905	0.667245102865816	75	43	1	LRIG2
NK_CD56bright	0.236288779061655	0.334129934009919	489	432	1	ATP10A
NK_CD56bright	0.236295544891519	-0.61286281632692	65	101	1	CCT3
NK_CD56bright	0.236295544891519	-0.61286281632692	65	101	1	RCN2
NK_CD56bright	0.236350791734088	0.579782261615476	102	65	1	MLC1
NK_CD56bright	0.236438202555652	-0.742145833271886	59	94	1	GNG5
NK_CD56bright	0.236438202555652	-0.742145833271886	59	94	1	COX20
NK_CD56bright	0.236438202555652	-0.742145833271886	59	94	1	WDR27
NK_CD56bright	0.236438202555652	-0.742145833271886	59	94	1	UQCC1
NK_CD56bright	0.236798215525187	-0.513327142776006	65	101	1	AC009126.1
NK_CD56bright	0.237025256618778	-0.621851599554174	102	144	1	RHBDD1
NK_CD56bright	0.237056389337372	-0.807240861493771	59	94	1	AC073475.1
NK_CD56bright	0.237056389337372	-0.807240861493771	59	94	1	TENM1
NK_CD56bright	0.23750091736731	0.461137765116857	161	115	1	LDHB
NK_CD56bright	0.237882716109498	-0.867676715355745	54	86	1	ZNF10
NK_CD56bright	0.238166524351584	-0.742145833271886	11	29	1	WDR91
NK_CD56bright	0.238166524351584	-0.742145833271886	11	29	1	ZBTB26
NK_CD56bright	0.238166524351584	-0.742145833271886	11	29	1	TNFSF11
NK_CD56bright	0.238166524351584	-0.742145833271886	11	29	1	SLC35B1
NK_CD56bright	0.238166524351584	-0.742145833271886	11	29	1	SLC16A6
NK_CD56bright	0.238166524351584	-0.742145833271886	11	29	1	BCL3
NK_CD56bright	0.238933611660274	0.695259479035412	118	79	1	PSMA5
NK_CD56bright	0.239202655000853	0.437763256743048	145	101	1	EFCAB14
NK_CD56bright	0.239366633403668	-0.553484269247988	0.14	187	1	ASXL1
NK_CD56bright	0.239368801719467	0.330754713775562	323	266	1	CREBRF
NK_CD56bright	0.239385715108869	-0.532110618455421	242	288	1	GSAP
NK_CD56bright	0.239413427544036	0.368278156421764	376	331	1	CDYL
NK_CD56bright	0.239950734274852	0.409857260173164	75	43	1	ADAM22
NK_CD56bright	0.240150989816167	0.293478076458835	177	129	1	CLNK
NK_CD56bright	0.240155790294547	-0.379575753887178	177	0.23	1	CD46
NK_CD56bright	0.240598209730025	-0.371308137903577	151	201	1	G3BP1
NK_CD56bright	0.240693821667175	0.512668065756939	102	65	1	MSH2
NK_CD56bright	0.240706930982173	0.207813484228518	156	108	1	DAB1
NK_CD56bright	0.24091278868133	-0.420217738384524	145	194	1	GNAI3
NK_CD56bright	0.240951667493156	0.527314841721341	118	79	1	LINC00513
NK_CD56bright	0.240955665726778	-0.505106635971037	161	209	1	CWF19L2
NK_CD56bright	0.241021119656922	-0.420217738384524	247	295	1	TACC1
NK_CD56bright	0.241691702048174	0.242747274337905	409	345	1	EIF1
NK_CD56bright	0.242321618457116	-0.519753411935438	65	101	1	ZNF224
NK_CD56bright	0.242627942194727	-0.642610159720972	59	94	1	PLEKHB2
NK_CD56bright	0.242627942194727	-0.642610159720972	59	94	1	PXYLP1
NK_CD56bright	0.242627942194727	-0.642610159720972	59	94	1	COMMD3
NK_CD56bright	0.242627942194727	-0.642610159720972	59	94	1	PSMG2
NK_CD56bright	0.24278847139845	0.164744762336632	75	43	1	FRMD4B
NK_CD56bright	0.24278847139845	0.486672857223995	75	43	1	CCDC92
NK_CD56bright	0.24278847139845	0.486672857223995	75	43	1	RAB2B
NK_CD56bright	0.24278847139845	0.486672857223995	75	43	1	GPR132
NK_CD56bright	0.24278847139845	0.486672857223995	75	43	1	RPS19BP1
NK_CD56bright	0.243134697087392	0.494052387589592	215	165	1	DENND6A
NK_CD56bright	0.243209583451497	-0.313302534468012	124	173	1	CASP4
NK_CD56bright	0.24333150131424	-0.76814104180483	54	86	1	DNAJC11
NK_CD56bright	0.24333150131424	-0.76814104180483	54	86	1	AZI2
NK_CD56bright	0.24333150131424	-0.76814104180483	54	86	1	UQCRC1
NK_CD56bright	0.24333150131424	-0.76814104180483	54	86	1	IGHGP
NK_CD56bright	0.24333150131424	-0.76814104180483	54	86	1	OSBPL2
NK_CD56bright	0.24333538879714	-0.62666861585195	59	94	1	AL360091.3
NK_CD56bright	0.24333538879714	-0.62666861585195	59	94	1	PTPN18
NK_CD56bright	0.24333538879714	-0.62666861585195	59	94	1	MPG
NK_CD56bright	0.243767528297994	-0.420217738384524	0.07	108	1	ZBP1
NK_CD56bright	0.243786233643726	-0.48434807580424	108	151	1	AC002463.1
NK_CD56bright	0.243879922330774	-0.197825317048076	505	568	1	RASA2
NK_CD56bright	0.243972603324903	-100518023910568	54	86	1	KIF1B
NK_CD56bright	0.244480601954551	-0.250292736942212	65	101	1	MAGT1
NK_CD56bright	0.244511186420002	0.608351413812247	204	158	1	TNRC18
NK_CD56bright	0.244949731235153	0.38713718367308	145	101	1	ATXN7L3B
NK_CD56bright	0.245064487501884	0.181818275695574	651	604	1	MBD5
NK_CD56bright	0.245089282246385	0.442278737865542	102	65	1	BMS1
NK_CD56bright	0.245089282246385	0.442278737865542	102	65	1	PSMB3
NK_CD56bright	0.2451214820609	-0.211900502259799	495	532	1	KLRK1
NK_CD56bright	0.245457553952536	102035485300146	65	36	1	AC078785.1
NK_CD56bright	0.245621234598727	-0.551462271662777	102	144	1	HIST1H4C
NK_CD56bright	0.245655011100749	0.627087976393833	134	94	1	CPD
NK_CD56bright	0.245758398249466	0.454251379531617	102	65	1	AP3D1
NK_CD56bright	0.245800448718228	-0.867676715355745	48	79	1	MAP2K7
NK_CD56bright	0.245887114078493	0.802174682951924	91	58	1	VDAC1
NK_CD56bright	0.246482007683913	-0.917717397855341	86	122	1	SYTL2
NK_CD56bright	0.247526144609805	0.197911626271832	204	151	1	BCL2
NK_CD56bright	0.248342459427766	108228260214466	108	72	1	ANKRD6
NK_CD56bright	0.24888091320717	-0.119048203663959	602	0.64	1	SIK3
NK_CD56bright	0.249159025519941	0.427779168170426	199	151	1	TAF2
NK_CD56bright	0.249185602248884	-0.527132942301036	59	94	1	DHX29
NK_CD56bright	0.249185602248884	-0.527132942301036	59	94	1	NOL11
NK_CD56bright	0.249250481858056	-0.661225837888318	54	86	1	DDI2
NK_CD56bright	0.249250481858056	-0.661225837888318	54	86	1	TMEM43
NK_CD56bright	0.249250481858056	-0.661225837888318	54	86	1	SLU7
NK_CD56bright	0.249250481858056	-0.661225837888318	54	86	1	ICK
NK_CD56bright	0.249250481858056	-0.661225837888318	54	86	1	ASAH1
NK_CD56bright	0.249282940631292	-0.700325657577259	59	94	1	RPP38
NK_CD56bright	0.249523395088303	-0.742145833271886	54	86	1	TMEM173
NK_CD56bright	0.249611299992038	-0.327108333993043	65	101	1	HSPBAP1
NK_CD56bright	0.249611299992038	-0.420217738384524	65	101	1	AC074032.1
NK_CD56bright	0.249611299992038	-0.420217738384524	65	101	1	RAD23A
NK_CD56bright	0.249795127862114	-0.798729361638254	48	79	1	WDR74
NK_CD56bright	0.25007018534828	0.731785355060526	91	58	1	SPAST
NK_CD56bright	0.25007018534828	0.731785355060526	91	58	1	ZNF143
NK_CD56bright	0.250087473620891	-0.642610159720972	54	86	1	AC092683.1
NK_CD56bright	0.250087473620891	-0.642610159720972	54	86	1	FAM76B
NK_CD56bright	0.250145184878042	-0.375823619026071	151	201	1	DIDO1
NK_CD56bright	0.250166008738728	0.175885319941833	0.29	223	1	TRIO
NK_CD56bright	0.250409843160177	0.30810893750781	425	367	1	ATF7IP
NK_CD56bright	0.250623808250584	-0.950732455083303	43	72	1	PAICS
NK_CD56bright	0.250623808250584	-0.950732455083303	43	72	1	CTR9
NK_CD56bright	0.250652442213019	-0.527132942301036	54	86	1	AC084198.2
NK_CD56bright	0.250756025238571	-0.420217738384524	65	101	1	PCMT1
NK_CD56bright	0.250872198616048	0.133717866716008	323	252	1	PSME4
NK_CD56bright	0.251017369413127	0.164744762336632	75	43	1	ARMC2
NK_CD56bright	0.251038268043342	0.802174682951924	65	36	1	SRFBP1
NK_CD56bright	0.251038268043342	0.802174682951924	65	36	1	TMEM179B
NK_CD56bright	0.251038268043342	0.802174682951924	65	36	1	VTI1B
NK_CD56bright	0.251038268043342	0.802174682951924	65	36	1	MRPL54
NK_CD56bright	0.251102371533278	-112065745652562	38	65	1	LGALS1
NK_CD56bright	0.251399208551392	-0.327108333993043	151	201	1	USP12
NK_CD56bright	0.251810058055678	-0.420217738384524	0.14	187	1	RAD50
NK_CD56bright	0.251923062074306	0.579782261615476	134	94	1	NOSIP
NK_CD56bright	0.252031998842037	0.222230256997393	296	237	1	CYTIP
NK_CD56bright	0.252103902411078	-0.340047389700541	172	223	1	GMFG
NK_CD56bright	0.252179630074748	-0.420217738384524	108	151	1	GOSR1
NK_CD56bright	0.252179630074748	-0.356087400964808	108	151	1	INTS6L
NK_CD56bright	0.252295441505005	-122757266044213	16	36	1	HHAT
NK_CD56bright	0.252295441505005	-122757266044213	16	36	1	SLC18B1
NK_CD56bright	0.252295441505005	-122757266044213	16	36	1	CYCS
NK_CD56bright	0.252295441505005	-122757266044213	16	36	1	NDST2
NK_CD56bright	0.252295441505005	-122757266044213	16	36	1	STIP1
NK_CD56bright	0.252295441505005	-122757266044213	16	36	1	BRCA2
NK_CD56bright	0.252295441505005	-122757266044213	16	36	1	BATF
NK_CD56bright	0.252295441505005	-122757266044213	16	36	1	ENDOV
NK_CD56bright	0.252295441505005	-122757266044213	16	36	1	PAXBP1-AS1
NK_CD56bright	0.252345920990049	-0.46085972288187	161	209	1	G3BP2
NK_CD56bright	0.252428481071357	0.226145307000776	333	266	1	RBM6
NK_CD56bright	0.252879624692104	0.338774162111681	0.21	158	1	H2AFY
NK_CD56bright	0.252915322998927	-0.363634210018156	113	158	1	SAP130
NK_CD56bright	0.252935481233168	-0.337755578192551	65	101	1	MPP6
NK_CD56bright	0.25360736178725	0.295989295614885	0.21	158	1	PSMB9
NK_CD56bright	0.253625062570501	-0.255158492114028	161	216	1	EFHD2
NK_CD56bright	0.253793995251787	-0.144583295771096	81	122	1	CPEB3
NK_CD56bright	0.253935293696722	-0.257946309485647	199	259	1	YWHAQ
NK_CD56bright	0.254263157682941	-0.361324049330956	108	151	1	SUSD1
NK_CD56bright	0.254271617374481	0.46430504419554	118	79	1	CIAO1
NK_CD56bright	0.254299107252985	0.657784773616749	91	58	1	INPP5B
NK_CD56bright	0.254299107252985	0.731785355060526	91	58	1	FOSL2
NK_CD56bright	0.254299107252985	0.657784773616749	91	58	1	AC092652.2
NK_CD56bright	0.254425501544449	-0.48434807580424	102	144	1	MYL12B
NK_CD56bright	0.254435805560328	0.695259479035412	65	36	1	SKI
NK_CD56bright	0.254435805560328	0.695259479035412	65	36	1	GPX7
NK_CD56bright	0.254435805560328	0.695259479035412	65	36	1	BIN1
NK_CD56bright	0.254435805560328	0.695259479035412	65	36	1	ZFAND2B
NK_CD56bright	0.254435805560328	0.695259479035412	65	36	1	SREK1IP1
NK_CD56bright	0.254435805560328	0.695259479035412	65	36	1	MTA2
NK_CD56bright	0.254435805560328	0.695259479035412	65	36	1	GADD45B
NK_CD56bright	0.254646524863267	-0.523311231348627	129	173	1	LBR
NK_CD56bright	0.254990335356337	-0.388508878657186	215	266	1	KLF13
NK_CD56bright	0.255101389605136	-100518023910568	16	36	1	ERMAP
NK_CD56bright	0.255101389605136	-100518023910568	16	36	1	RAVER2
NK_CD56bright	0.255101389605136	-100518023910568	16	36	1	RGS2
NK_CD56bright	0.255101389605136	-100518023910568	16	36	1	C1orf147
NK_CD56bright	0.255101389605136	-100518023910568	16	36	1	ZNF672
NK_CD56bright	0.255101389605136	-100518023910568	16	36	1	STPG4
NK_CD56bright	0.255101389605136	-100518023910568	16	36	1	NCKIPSD
NK_CD56bright	0.255101389605136	-100518023910568	16	36	1	DAG1
NK_CD56bright	0.255101389605136	-100518023910568	16	36	1	LXN
NK_CD56bright	0.255101389605136	-100518023910568	16	36	1	CCNG1
NK_CD56bright	0.255101389605136	-100518023910568	16	36	1	HIST1H2BD
NK_CD56bright	0.255101389605136	-100518023910568	16	36	1	RPP21
NK_CD56bright	0.255101389605136	-100518023910568	16	36	1	TMEM63B
NK_CD56bright	0.255101389605136	-100518023910568	16	36	1	FBXO30
NK_CD56bright	0.255101389605136	-100518023910568	16	36	1	AC108863.2
NK_CD56bright	0.255101389605136	-100518023910568	16	36	1	CYHR1
NK_CD56bright	0.255101389605136	-100518023910568	16	36	1	CBWD3
NK_CD56bright	0.255101389605136	-100518023910568	16	36	1	AL499604.1
NK_CD56bright	0.255101389605136	-100518023910568	16	36	1	GNG10
NK_CD56bright	0.255101389605136	-100518023910568	16	36	1	COQ4
NK_CD56bright	0.255101389605136	-100518023910568	16	36	1	TOR1A
NK_CD56bright	0.255101389605136	-100518023910568	16	36	1	DEAF1
NK_CD56bright	0.255101389605136	-100518023910568	16	36	1	CYB561A3
NK_CD56bright	0.255101389605136	-100518023910568	16	36	1	MRPL21
NK_CD56bright	0.255101389605136	-100518023910568	16	36	1	HYOU1
NK_CD56bright	0.255101389605136	-100518023910568	16	36	1	MLF 2,00
NK_CD56bright	0.255101389605136	-100518023910568	16	36	1	ZNF140
NK_CD56bright	0.255101389605136	-100518023910568	16	36	1	AL096870.8
NK_CD56bright	0.255101389605136	-100518023910568	16	36	1	GZMB
NK_CD56bright	0.255101389605136	-100518023910568	16	36	1	NOP10
NK_CD56bright	0.255101389605136	-100518023910568	16	36	1	UBL7-AS1
NK_CD56bright	0.255101389605136	-100518023910568	16	36	1	FANCI
NK_CD56bright	0.255101389605136	-100518023910568	16	36	1	NIP7
NK_CD56bright	0.255101389605136	-100518023910568	16	36	1	AC005726.1
NK_CD56bright	0.255101389605136	-100518023910568	16	36	1	P3H4
NK_CD56bright	0.255101389605136	-100518023910568	16	36	1	AC060780.1
NK_CD56bright	0.255101389605136	-100518023910568	16	36	1	NME1
NK_CD56bright	0.255101389605136	-100518023910568	16	36	1	EIF4A3
NK_CD56bright	0.255101389605136	-100518023910568	16	36	1	DOT1L
NK_CD56bright	0.255101389605136	-100518023910568	16	36	1	CD320
NK_CD56bright	0.255101389605136	-100518023910568	16	36	1	DDX39A
NK_CD56bright	0.255101389605136	-100518023910568	16	36	1	SLC27A1
NK_CD56bright	0.255101389605136	-100518023910568	16	36	1	CLDND2
NK_CD56bright	0.255101389605136	-100518023910568	16	36	1	ZNF154
NK_CD56bright	0.255101389605136	-100518023910568	16	36	1	HELZ2
NK_CD56bright	0.255101389605136	-100518023910568	16	36	1	CHCHD10
NK_CD56bright	0.255101389605136	-100518023910568	16	36	1	FAM118A
NK_CD56bright	0.255101389605136	-100518023910568	16	36	1	NKRF
NK_CD56bright	0.255231295227344	-0.304740520964588	323	381	1	AKNA
NK_CD56bright	0.255332898443413	0.139209670229494	382	302	1	ZRANB2
NK_CD56bright	0.255415062979873	-0.683252144218318	48	79	1	CCDC107
NK_CD56bright	0.255415062979873	-0.683252144218318	48	79	1	TCF3
NK_CD56bright	0.255415062979873	-0.683252144218318	48	79	1	ERVK3-1
NK_CD56bright	0.255415062979873	-0.683252144218318	48	79	1	CASS4
NK_CD56bright	0.255590070943287	-0.835255237663368	43	72	1	FIS1
NK_CD56bright	0.255643025113558	0.360001053735566	323	266	1	LINC01578
NK_CD56bright	0.255673531172432	0.393369137384595	237	187	1	CDR2
NK_CD56bright	0.255706463656478	-100518023910568	38	65	1	C1orf52
NK_CD56bright	0.255706463656478	-112065745652562	38	65	1	ING4
NK_CD56bright	0.255731202372948	-0.53569495580446	54	86	1	FOSB
NK_CD56bright	0.255781960509398	-0.76814104180483	48	79	1	WDR41
NK_CD56bright	0.255985088168612	-0.208713633190812	188	245	1	EXOC2
NK_CD56bright	0.256011643481538	-0.642610159720972	145	187	1	MINDY3
NK_CD56bright	0.256294935966906	-0.290157197820151	258	317	1	SPN
NK_CD56bright	0.256381923808348	-0.661225837888318	48	79	1	PURB
NK_CD56bright	0.256381923808348	-0.661225837888318	48	79	1	Z93930.2
NK_CD56bright	0.256421654879791	-105764765899982	38	65	1	AC053527.2
NK_CD56bright	0.256450255672768	-0.922718078913707	48	79	1	AL050309.1
NK_CD56bright	0.256919160089444	-0.798729361638254	43	72	1	ALG9
NK_CD56bright	0.25698286374239	-0.53569495580446	48	79	1	BIRC3
NK_CD56bright	0.257343508051071	-0.61952654660793	124	165	1	RAB28
NK_CD56bright	0.257432248687641	0.316747855781682	0.21	158	1	DACH1
NK_CD56bright	0.257468144804485	-0.210294669010292	333	396	1	BABAM2
NK_CD56bright	0.257533146574495	-0.420217738384524	59	94	1	SLC15A4
NK_CD56bright	0.257694527943184	-0.58068241057777	172	216	1	EIF4G2
NK_CD56bright	0.257742252411091	-0.342215226383251	65	101	1	ATP9A
NK_CD56bright	0.257778449533446	0.239706820017854	328	266	1	SEPTIN11
NK_CD56bright	0.258121460884015	-126821464493947	22	43	1	ARL 3,00
NK_CD56bright	0.258820188417035	-0.742145833271886	118	158	1	PTCD3
NK_CD56bright	0.259081270069561	0.579782261615476	91	58	1	CMTR1
NK_CD56bright	0.259081270069561	0.579782261615476	91	58	1	ILK
NK_CD56bright	0.259081270069561	0.579782261615476	91	58	1	KANSL2
NK_CD56bright	0.259081270069561	0.579782261615476	91	58	1	TP53BP1
NK_CD56bright	0.259081270069561	0.579782261615476	91	58	1	NF2
NK_CD56bright	0.259188492497455	0.480246588064562	118	79	1	PKD2
NK_CD56bright	0.259280989461895	0.579782261615476	91	58	1	SAP30L-AS1
NK_CD56bright	0.25929238214585	-119782531704808	32	58	1	AC009318.1
NK_CD56bright	0.259299214762572	0.329804008607129	177	129	1	HLA-DRA
NK_CD56bright	0.259299214762572	0.329804008607129	177	129	1	UCP2
NK_CD56bright	0.25941570634086	0.412672275780217	253	201	1	CUL1
NK_CD56bright	0.259457893561197	0.402904499531397	118	79	1	MVP
NK_CD56bright	0.259738862458154	-0.683252144218318	16	36	1	WDR47
NK_CD56bright	0.259738862458154	-0.683252144218318	16	36	1	HLTF
NK_CD56bright	0.259738862458154	-0.683252144218318	16	36	1	MFAP3
NK_CD56bright	0.259738862458154	-0.683252144218318	16	36	1	SLC30A4
NK_CD56bright	0.259738862458154	-0.683252144218318	16	36	1	ALYREF
NK_CD56bright	0.260365270852706	-0.879649357021821	38	65	1	USP40
NK_CD56bright	0.260365270852706	-0.879649357021821	38	65	1	SEMA6A-AS1
NK_CD56bright	0.260365270852706	-0.879649357021821	38	65	1	IL26
NK_CD56bright	0.260365270852706	-0.879649357021821	38	65	1	NUDT21
NK_CD56bright	0.260877667689858	-0.709724355579509	43	72	1	ATIC
NK_CD56bright	0.260877667689858	-0.709724355579509	43	72	1	METTL2B
NK_CD56bright	0.260877667689858	-0.709724355579509	43	72	1	IMPAD1
NK_CD56bright	0.260877667689858	-0.709724355579509	43	72	1	TP53INP1
NK_CD56bright	0.260877667689858	-0.709724355579509	43	72	1	UEVLD
NK_CD56bright	0.260877667689858	-0.709724355579509	43	72	1	AMN1
NK_CD56bright	0.260877667689858	-0.709724355579509	43	72	1	DDX54
NK_CD56bright	0.260877667689858	-0.709724355579509	43	72	1	CHMP1A
NK_CD56bright	0.260877667689858	-0.709724355579509	43	72	1	FLII
NK_CD56bright	0.261173108651925	-0.243339976300445	113	158	1	ABCC1
NK_CD56bright	0.261478232365211	-109828964349716	22	43	1	AC009505.1
NK_CD56bright	0.261478232365211	-109828964349716	22	43	1	RABL2A
NK_CD56bright	0.261478232365211	-109828964349716	22	43	1	PNKD
NK_CD56bright	0.261478232365211	-109828964349716	22	43	1	TRIM59
NK_CD56bright	0.261478232365211	-109828964349716	22	43	1	STARD4-AS1
NK_CD56bright	0.261478232365211	-109828964349716	22	43	1	ISOC1
NK_CD56bright	0.261478232365211	-109828964349716	22	43	1	MTHFD1L
NK_CD56bright	0.261478232365211	-109828964349716	22	43	1	AC004951.1
NK_CD56bright	0.261478232365211	-109828964349716	22	43	1	POLM
NK_CD56bright	0.261478232365211	-109828964349716	22	43	1	ACSM3
NK_CD56bright	0.261478232365211	-109828964349716	22	43	1	SULT1A1
NK_CD56bright	0.261478232365211	-109828964349716	22	43	1	PTRH2
NK_CD56bright	0.261478232365211	-109828964349716	22	43	1	ENGASE
NK_CD56bright	0.261478232365211	-109828964349716	22	43	1	AC020916.1
NK_CD56bright	0.261478232365211	-109828964349716	22	43	1	TRIOBP
NK_CD56bright	0.261784448137037	-0.545748620468383	48	79	1	CBX4
NK_CD56bright	0.261784448137037	-0.545748620468383	48	79	1	URB1
NK_CD56bright	0.26197587725295	-0.683252144218318	43	72	1	MAIP1
NK_CD56bright	0.26197587725295	-0.683252144218318	43	72	1	GRHPR
NK_CD56bright	0.262060989524157	0.472867057698964	65	36	1	MAML1
NK_CD56bright	0.262060989524157	0.472867057698964	65	36	1	RBM48
NK_CD56bright	0.262060989524157	0.472867057698964	65	36	1	CCS
NK_CD56bright	0.262060989524157	0.472867057698964	65	36	1	COPS3
NK_CD56bright	0.262255691327988	0.310175201858196	317	259	1	SLC16A7
NK_CD56bright	0.26238333673721	-0.372912023606167	0.14	187	1	CLEC16A
NK_CD56bright	0.262632283598971	-0.420217738384524	134	0.18	1	MFSD14C
NK_CD56bright	0.262870303037082	-0.466021427997649	134	0.18	1	EPSTI1
NK_CD56bright	0.263073955940443	-0.459746102571162	156	201	1	HIBCH
NK_CD56bright	0.263241116010342	-0.245131031826433	151	201	1	CLTC
NK_CD56bright	0.263277957767717	-0.356087400964808	102	144	1	PITPNM2
NK_CD56bright	0.263588867883185	-0.934790911214282	32	58	1	DMAP1
NK_CD56bright	0.263588867883185	-0.934790911214282	32	58	1	RWDD3
NK_CD56bright	0.263588867883185	-0.934790911214282	32	58	1	TMEM167B
NK_CD56bright	0.263588867883185	-0.934790911214282	32	58	1	ISG20L2
NK_CD56bright	0.263588867883185	-0.934790911214282	32	58	1	XXYLT1
NK_CD56bright	0.263588867883185	-0.934790911214282	32	58	1	SLC25A42
NK_CD56bright	0.263622294655094	0.505781680171699	91	58	1	SMARCB1
NK_CD56bright	0.263627341446489	-0.320682064833609	59	94	1	RAB3GAP1
NK_CD56bright	0.26364130179895	0.401445020356964	306	259	1	PDSS2
NK_CD56bright	0.263709288009681	0.409857260173164	134	94	1	FBXO28
NK_CD56bright	0.264063680966788	0.427779168170426	167	122	1	AC087854.1
NK_CD56bright	0.264165345605876	-0.4746655224069	129	173	1	ANP32A
NK_CD56bright	0.264422820057279	-100518023910568	27	0.05	1	SRGAP2C
NK_CD56bright	0.264422820057279	-100518023910568	27	0.05	1	RGP1
NK_CD56bright	0.264422820057279	-100518023910568	27	0.05	1	NDUFA7
NK_CD56bright	0.264422820057279	-100518023910568	27	0.05	1	ZNF428
NK_CD56bright	0.264422820057279	-100518023910568	27	0.05	1	TGIF2
NK_CD56bright	0.26447964866928	-0.420217738384523	16	36	1	LIAS
NK_CD56bright	0.26447964866928	-0.420217738384523	16	36	1	TTI2
NK_CD56bright	0.264938096100477	-0.905644565554766	22	43	1	ADPRHL2
NK_CD56bright	0.264938096100477	-0.905644565554766	22	43	1	TCEANC2
NK_CD56bright	0.264938096100477	-0.905644565554766	22	43	1	PDE4DIP
NK_CD56bright	0.264938096100477	-0.905644565554766	22	43	1	APH1A
NK_CD56bright	0.264938096100477	-0.905644565554766	22	43	1	CERS2
NK_CD56bright	0.264938096100477	-0.905644565554766	22	43	1	ZNF687
NK_CD56bright	0.264938096100477	-0.905644565554766	22	43	1	UBQLN4
NK_CD56bright	0.264938096100477	-0.905644565554766	22	43	1	B4GALT3
NK_CD56bright	0.264938096100477	-0.905644565554766	22	43	1	MPZL1
NK_CD56bright	0.264938096100477	-0.905644565554766	22	43	1	IFT172
NK_CD56bright	0.264938096100477	-0.905644565554766	22	43	1	NHEJ1
NK_CD56bright	0.264938096100477	-0.905644565554766	22	43	1	AC093495.1
NK_CD56bright	0.264938096100477	-0.905644565554766	22	43	1	C5orf15
NK_CD56bright	0.264938096100477	-0.905644565554766	22	43	1	MRPS18A
NK_CD56bright	0.264938096100477	-0.905644565554766	22	43	1	ABCF2
NK_CD56bright	0.264938096100477	-0.905644565554766	22	43	1	AC120193.1
NK_CD56bright	0.264938096100477	-0.905644565554766	22	43	1	CA13
NK_CD56bright	0.264938096100477	-0.905644565554766	22	43	1	KLF10
NK_CD56bright	0.264938096100477	-0.905644565554766	22	43	1	ARRDC1
NK_CD56bright	0.264938096100477	-0.905644565554766	22	43	1	SH3PXD2A
NK_CD56bright	0.264938096100477	-0.905644565554766	22	43	1	ZNRD2
NK_CD56bright	0.264938096100477	-0.905644565554766	22	43	1	NKAPD1
NK_CD56bright	0.264938096100477	-0.905644565554766	22	43	1	IFFO1
NK_CD56bright	0.264938096100477	-0.905644565554766	22	43	1	TMEM229B
NK_CD56bright	0.264938096100477	-0.905644565554766	22	43	1	ANKS3
NK_CD56bright	0.264938096100477	-0.905644565554766	22	43	1	MPHOSPH6
NK_CD56bright	0.264938096100477	-0.905644565554766	22	43	1	CDK10
NK_CD56bright	0.264938096100477	-0.905644565554766	22	43	1	CYB5D2
NK_CD56bright	0.264938096100477	-0.905644565554766	22	43	1	ATXN7L3
NK_CD56bright	0.264938096100477	-0.905644565554766	22	43	1	MRPL38
NK_CD56bright	0.264938096100477	-0.905644565554766	22	43	1	CCDC102B
NK_CD56bright	0.264938096100477	-0.905644565554766	22	43	1	CHERP
NK_CD56bright	0.264938096100477	-0.905644565554766	22	43	1	PGPEP1
NK_CD56bright	0.264938096100477	-0.905644565554766	22	43	1	ARMC6
NK_CD56bright	0.264938096100477	-0.905644565554766	22	43	1	FLT3LG
NK_CD56bright	0.264938096100477	-0.905644565554766	22	43	1	PSMG1
NK_CD56bright	0.264938096100477	-0.905644565554766	22	43	1	ZBTB21
NK_CD56bright	0.264938096100477	-0.905644565554766	22	43	1	GRK3
NK_CD56bright	0.264938096100477	-0.905644565554766	22	43	1	DYNLT3
NK_CD56bright	0.264940823342957	0.357389840279028	118	79	1	UCHL5
NK_CD56bright	0.264940823342957	0.357389840279028	118	79	1	NDUFA1
NK_CD56bright	0.265280799099471	-0.742145833271886	38	65	1	PI4KB
NK_CD56bright	0.265280799099471	-0.742145833271886	38	65	1	ZNF281
NK_CD56bright	0.265280799099471	-0.742145833271886	38	65	1	PLXND1
NK_CD56bright	0.265280799099471	-0.742145833271886	38	65	1	BRD8
NK_CD56bright	0.265280799099471	-0.742145833271886	38	65	1	TRIM27
NK_CD56bright	0.265280799099471	-0.742145833271886	38	65	1	C8orf76
NK_CD56bright	0.265280799099471	-0.742145833271886	38	65	1	UBE2D1
NK_CD56bright	0.265280799099471	-0.742145833271886	38	65	1	ZNF268
NK_CD56bright	0.265280799099471	-0.742145833271886	38	65	1	NEIL1
NK_CD56bright	0.265280799099471	-0.742145833271886	38	65	1	TMEM91
NK_CD56bright	0.265280799099471	-0.742145833271886	38	65	1	TMEM230
NK_CD56bright	0.265280799099471	-0.742145833271886	38	65	1	TMEM50B
NK_CD56bright	0.265292009144565	0.621602437310103	156	115	1	IQSEC1
NK_CD56bright	0.265701387484767	-0.241880497126012	183	237	1	KCMF1
NK_CD56bright	0.265988370286968	0.679317935166391	124	86	1	WDSUB1
NK_CD56bright	0.266028838363281	-0.934790911214282	27	0.05	1	TK2
NK_CD56bright	0.266028838363281	-0.934790911214282	27	0.05	1	ZNF821
NK_CD56bright	0.266082582393034	-0.53569495580446	124	165	1	BRD1
NK_CD56bright	0.266326788794539	-0.455841648115245	177	223	1	ALG13
NK_CD56bright	0.266513337556612	-0.709724355579509	38	65	1	SPATS2L
NK_CD56bright	0.266513337556612	-0.709724355579509	38	65	1	CTC1
NK_CD56bright	0.266744582335166	-0.564607647719699	91	129	1	HOPX
NK_CD56bright	0.266744582335166	-0.564607647719699	91	129	1	MICU1
NK_CD56bright	0.266758010475397	-0.304740520964588	102	144	1	BICD1
NK_CD56bright	0.267096821593465	-0.420217738384524	188	237	1	HOOK3
NK_CD56bright	0.267096821593465	-0.420217738384524	188	237	1	ZMIZ1
NK_CD56bright	0.267097373617163	-0.420217738384523	43	72	1	REXO4
NK_CD56bright	0.267097373617163	-0.557721262134459	43	72	1	ANKRD49
NK_CD56bright	0.267097373617163	-0.557721262134459	43	72	1	INPP5K
NK_CD56bright	0.267097373617163	-0.557721262134459	43	72	1	COX7B
NK_CD56bright	0.267323404891075	0.446515730752012	134	94	1	CPB2-AS1
NK_CD56bright	0.267600193033279	0.512668065756939	91	58	1	UBXN2A
NK_CD56bright	0.267750713537929	-0.292838431908296	409	468	1	IL12RB2
NK_CD56bright	0.267987449873705	0.958293884869206	54	29	1	CCDC174
NK_CD56bright	0.267987449873705	0.958293884869206	54	29	1	ATG3
NK_CD56bright	0.267987449873705	0.958293884869206	54	29	1	ASB7
NK_CD56bright	0.267987449873705	0.958293884869206	54	29	1	PRAM1
NK_CD56bright	0.268009886612601	0.427779168170426	91	58	1	GTF3C2
NK_CD56bright	0.268009886612601	0.290275644420491	91	58	1	DGUOK
NK_CD56bright	0.268076729422691	0.290275644420491	247	194	1	NRIP1
NK_CD56bright	0.268084129425425	-0.782787817769232	32	58	1	EXOSC10
NK_CD56bright	0.268084129425425	-0.782787817769232	32	58	1	SMG5
NK_CD56bright	0.268084129425425	-0.782787817769232	32	58	1	RMDN2
NK_CD56bright	0.268084129425425	-0.782787817769232	32	58	1	LYAR
NK_CD56bright	0.268084129425425	-0.782787817769232	32	58	1	OARD1
NK_CD56bright	0.268084129425425	-0.782787817769232	32	58	1	MALSU1
NK_CD56bright	0.268084129425425	-0.782787817769232	32	58	1	PLPBP
NK_CD56bright	0.268084129425425	-0.782787817769232	32	58	1	GBA2
NK_CD56bright	0.268084129425425	-0.782787817769232	32	58	1	BMI1
NK_CD56bright	0.268084129425425	-0.782787817769232	32	58	1	TPCN1
NK_CD56bright	0.268084129425425	-0.782787817769232	32	58	1	C16orf72
NK_CD56bright	0.268084129425425	-0.782787817769232	32	58	1	WBP2
NK_CD56bright	0.268084129425425	-0.782787817769232	32	58	1	IL12RB1
NK_CD56bright	0.268084129425425	-0.782787817769232	32	58	1	ARFGAP1
NK_CD56bright	0.268438173061969	-0.835255237663367	27	0.05	1	AP4B1
NK_CD56bright	0.268438173061969	-0.835255237663367	27	0.05	1	TTF2
NK_CD56bright	0.268438173061969	-0.835255237663367	27	0.05	1	MRPL9
NK_CD56bright	0.268438173061969	-0.835255237663367	27	0.05	1	FCGR3A
NK_CD56bright	0.268438173061969	-0.835255237663367	27	0.05	1	RBKS
NK_CD56bright	0.268438173061969	-0.835255237663367	27	0.05	1	IDH1
NK_CD56bright	0.268438173061969	-0.835255237663367	27	0.05	1	MRPS25
NK_CD56bright	0.268438173061969	-0.835255237663367	27	0.05	1	ZKSCAN7-AS1
NK_CD56bright	0.268438173061969	-0.835255237663367	27	0.05	1	SLBP
NK_CD56bright	0.268438173061969	-0.835255237663367	27	0.05	1	SEPSECS-AS1
NK_CD56bright	0.268438173061969	-0.835255237663367	27	0.05	1	TRIM41
NK_CD56bright	0.268438173061969	-0.835255237663367	27	0.05	1	AGAP4
NK_CD56bright	0.268438173061969	-0.835255237663367	27	0.05	1	RRM1
NK_CD56bright	0.268438173061969	-0.835255237663367	27	0.05	1	FAM160A2
NK_CD56bright	0.268438173061969	-0.835255237663367	27	0.05	1	TTC9C
NK_CD56bright	0.268438173061969	-0.835255237663367	27	0.05	1	VPS11
NK_CD56bright	0.268438173061969	-0.835255237663367	27	0.05	1	FOXJ2
NK_CD56bright	0.268438173061969	-0.835255237663367	27	0.05	1	AACS
NK_CD56bright	0.268438173061969	-0.835255237663367	27	0.05	1	DHRS1
NK_CD56bright	0.268438173061969	-0.835255237663367	27	0.05	1	ERI2
NK_CD56bright	0.268438173061969	-0.835255237663367	27	0.05	1	AKTIP
NK_CD56bright	0.268438173061969	-0.835255237663367	27	0.05	1	E2F4
NK_CD56bright	0.268438173061969	-0.835255237663367	27	0.05	1	TAF1C
NK_CD56bright	0.268438173061969	-0.835255237663367	27	0.05	1	SPAG7
NK_CD56bright	0.268438173061969	-0.835255237663367	27	0.05	1	SNF8
NK_CD56bright	0.268438173061969	-0.835255237663367	27	0.05	1	REXO1
NK_CD56bright	0.268438173061969	-0.835255237663367	27	0.05	1	ZNF528
NK_CD56bright	0.268438173061969	-0.835255237663367	27	0.05	1	RBCK1
NK_CD56bright	0.268438173061969	-0.835255237663367	27	0.05	1	ZNF280C
NK_CD56bright	0.268439446980667	0.342743064314627	253	201	1	WDR37
NK_CD56bright	0.268613595641524	-0.642610159720972	118	158	1	UBTF
NK_CD56bright	0.269083630400768	-0.138182370620674	414	468	1	CNOT2
NK_CD56bright	0.269455883057138	-0.742145833271886	32	58	1	CTSB
NK_CD56bright	0.269455883057138	-0.742145833271886	32	58	1	EHD4
NK_CD56bright	0.269650187540837	0.624176380973929	0.14	101	1	MLXIP
NK_CD56bright	0.269795996496776	-0.204949751481458	387	446	1	VWA8
NK_CD56bright	0.269956333087137	-0.782787817769232	27	0.05	1	C2orf69
NK_CD56bright	0.270044938049899	-0.642610159720972	22	43	1	NXPE3
NK_CD56bright	0.270044938049899	-0.642610159720972	22	43	1	LINC01259
NK_CD56bright	0.270044938049899	-0.642610159720972	22	43	1	NUDT9
NK_CD56bright	0.270044938049899	-0.642610159720972	22	43	1	CCDC112
NK_CD56bright	0.270044938049899	-0.642610159720972	22	43	1	CCDC180
NK_CD56bright	0.270082830969103	-0.590142739826836	22	43	1	B3GALT4
NK_CD56bright	0.270192166391147	-0.572220831829574	32	58	1	MLH3
NK_CD56bright	0.270534657709998	0.933419216230177	81	0.05	1	SRGAP3
NK_CD56bright	0.270604158185748	0.207813484228518	446	374	1	TOX
NK_CD56bright	0.270773984828449	0.627087976393833	0.14	101	1	DESI2
NK_CD56bright	0.270903419402322	0.84281666744927	54	29	1	GLRX
NK_CD56bright	0.270903419402322	0.84281666744927	54	29	1	SACS
NK_CD56bright	0.27103154821373	0.827709775059062	81	0.05	1	DTWD2
NK_CD56bright	0.271307476831068	-0.572220831829574	38	65	1	GBP3
NK_CD56bright	0.271307476831068	-0.572220831829574	38	65	1	ZNF639
NK_CD56bright	0.271307476831068	-0.572220831829574	38	65	1	DCUN1D5
NK_CD56bright	0.271307476831068	-0.572220831829574	38	65	1	TSPAN3
NK_CD56bright	0.271307476831068	-0.572220831829574	38	65	1	NOMO1
NK_CD56bright	0.271307476831068	-0.572220831829574	38	65	1	NELFCD
NK_CD56bright	0.271730841950685	0.402904499531397	204	158	1	LASP1
NK_CD56bright	0.271820446396141	-0.268214644939474	22	43	1	CHODL
NK_CD56bright	0.272197972925196	0.958293884869206	129	94	1	CRPPA
NK_CD56bright	0.272450277503821	0.802174682951924	54	29	1	KIF9-AS1
NK_CD56bright	0.272510101793589	-0.294686856300665	102	144	1	CD99
NK_CD56bright	0.272528866617818	-0.420217738384524	97	137	1	PDCD10
NK_CD56bright	0.272528866617818	-0.420217738384524	97	137	1	TMEM41B
NK_CD56bright	0.272528866617818	-0.420217738384524	97	137	1	SRSF9
NK_CD56bright	0.272604740004488	-0.234066422527628	586	626	1	SSH2
NK_CD56bright	0.273052198617883	-0.367750318490388	134	0.18	1	LSM 7,00
NK_CD56bright	0.273674714886034	-0.372912023606167	134	0.18	1	ACSL3
NK_CD56bright	0.273678344385269	-0.420217738384523	43	72	1	PIGF
NK_CD56bright	0.2737141337896	-0.4746655224069	129	173	1	PRMT3
NK_CD56bright	0.273867826515677	-0.590142739826836	32	58	1	OBI1
NK_CD56bright	0.273867826515677	-0.590142739826836	32	58	1	MAN2A2
NK_CD56bright	0.273919777804645	-0.61286281632692	27	0.05	1	EIF3I
NK_CD56bright	0.273919777804645	-0.61286281632692	27	0.05	1	NEO1
NK_CD56bright	0.273919777804645	-0.61286281632692	27	0.05	1	ZNF790-AS1
NK_CD56bright	0.273919777804645	-0.61286281632692	27	0.05	1	GMEB2
NK_CD56bright	0.273991200978097	0.717285785365411	54	29	1	RRP15
NK_CD56bright	0.273991200978097	0.717285785365411	54	29	1	PDE12
NK_CD56bright	0.273991200978097	0.717285785365411	54	29	1	THOC7
NK_CD56bright	0.273991200978097	0.717285785365411	54	29	1	ELMOD2
NK_CD56bright	0.273991200978097	0.717285785365411	54	29	1	MRPL14
NK_CD56bright	0.273991200978097	0.717285785365411	54	29	1	GSR
NK_CD56bright	0.273991200978097	0.717285785365411	54	29	1	ZC3H3
NK_CD56bright	0.273991200978097	0.717285785365411	54	29	1	SPIN1
NK_CD56bright	0.273991200978097	0.717285785365411	54	29	1	LRRC8A
NK_CD56bright	0.273991200978097	0.717285785365411	54	29	1	MASTL
NK_CD56bright	0.273991200978097	0.717285785365411	54	29	1	TMED2
NK_CD56bright	0.273991200978097	0.717285785365411	54	29	1	TYMP
NK_CD56bright	0.274139679471288	-0.420217738384524	129	173	1	PSMB8
NK_CD56bright	0.27436421965718	-0.420217738384524	129	173	1	UHMK1
NK_CD56bright	0.274395675670394	-0.298655758503611	392	446	1	ITCH
NK_CD56bright	0.274655770663167	-0.141501710318461	0.29	353	1	PVT1
NK_CD56bright	0.274719692054435	0.350300415492709	134	94	1	SASH3
NK_CD56bright	0.274885914338538	0.512668065756939	108	72	1	ZBTB43
NK_CD56bright	0.274962814056312	0.334669763778944	134	94	1	ZFYVE16
NK_CD56bright	0.275188975321018	0.749707263057788	81	0.05	1	ZNF678
NK_CD56bright	0.275188975321018	0.827709775059062	81	0.05	1	CYREN
NK_CD56bright	0.275188975321018	0.749707263057788	81	0.05	1	RNF126
NK_CD56bright	0.275269060991898	-0.183777542562443	608	0.64	1	DDX17
NK_CD56bright	0.275293251994014	-0.420217738384524	22	43	1	TMED3
NK_CD56bright	0.275372137298889	-0.420217738384524	91	129	1	ADAM8
NK_CD56bright	0.275407156685283	0.695259479035412	54	29	1	PWP1
NK_CD56bright	0.275564311389924	-0.590142739826836	27	0.05	1	FLACC1
NK_CD56bright	0.276080768561411	-0.476801266750891	124	165	1	TBRG1
NK_CD56bright	0.276219885020514	0.337211958341398	301	252	1	MORF4L1
NK_CD56bright	0.276450627385293	0.533978572002351	0.14	101	1	GSPT1
NK_CD56bright	0.276610570879185	0.436418086444299	269	216	1	EFR3A
NK_CD56bright	0.276627221513805	-0.215397946496026	263	309	1	TFDP2
NK_CD56bright	0.276952449466912	-0.420217738384524	124	165	1	STX18
NK_CD56bright	0.276952449466912	-0.420217738384524	124	165	1	SPOP
NK_CD56bright	0.277030920766801	0.472867057698964	188	144	1	TMEM181
NK_CD56bright	0.277052689290773	0.505781680171699	172	129	1	ARFIP1
NK_CD56bright	0.277485144614737	0.396070308443088	312	259	1	DIAPH1
NK_CD56bright	0.277618401317675	0.282800523858345	0.28	223	1	L3MBTL4
NK_CD56bright	0.277626022239659	-0.905644565554766	75	108	1	THUMPD2
NK_CD56bright	0.277630402116838	-0.420217738384524	38	65	1	PDE5A
NK_CD56bright	0.27798510044307	0.497320101423503	156	115	1	FAM126A
NK_CD56bright	0.278234404259646	0.523198733249109	124	86	1	CALR
NK_CD56bright	0.27830257362352	0.446515730752012	0.14	101	1	S100A10
NK_CD56bright	0.278339853211335	-0.301573241885905	312	367	1	LPGAT1
NK_CD56bright	0.278382356823269	0.579782261615476	54	29	1	TTC33
NK_CD56bright	0.278514530935938	-0.261519992365466	344	396	1	PDGFD
NK_CD56bright	0.278817860945339	0.501779749614203	172	129	1	GBP4
NK_CD56bright	0.279008215086059	0.492319420365137	156	115	1	CRYBG1
NK_CD56bright	0.279008215086059	0.53671353972359	156	115	1	ELK3
NK_CD56bright	0.279135209899162	0.357389840279028	54	29	1	AC046134.2
NK_CD56bright	0.279386019740397	0.667245102865816	81	0.05	1	UGCG
NK_CD56bright	0.279386019740397	0.749707263057788	81	0.05	1	ATP6V0D1
NK_CD56bright	0.279386019740397	0.667245102865816	81	0.05	1	TXNL4A
NK_CD56bright	0.279719519825659	-0.304740520964588	0.22	273	1	PRRC2B
NK_CD56bright	0.27978144107714	-0.348067952628689	188	237	1	NOTCH1
NK_CD56bright	0.279889446396934	-0.420217738384524	32	58	1	ECE1
NK_CD56bright	0.279889446396934	-0.420217738384524	32	58	1	RNPEP
NK_CD56bright	0.280208303743012	0.634230045637853	188	144	1	UBA6-AS1
NK_CD56bright	0.280228880768895	0.205967425063145	323	266	1	DOCK11
NK_CD56bright	0.280262650708477	-0.138074509603025	516	0.59	1	MYCBP2
NK_CD56bright	0.28066250622859	0.399210015973655	0.22	173	1	ATG10
NK_CD56bright	0.280735493227079	-0.17736121448836	306	367	1	KDM2A
NK_CD56bright	0.281016770756173	0.307702716178675	253	201	1	NUP153
NK_CD56bright	0.281195855101011	-0.313302534468012	188	237	1	CTSC
NK_CD56bright	0.2812851382322	-0.310593247210026	188	237	1	GNAI2
NK_CD56bright	0.281375554988863	0.454251379531618	54	29	1	GMEB1
NK_CD56bright	0.281375554988863	0.454251379531618	54	29	1	AC093019.2
NK_CD56bright	0.281472331280189	-0.654682992021547	81	115	1	REV1
NK_CD56bright	0.281472331280189	-0.654682992021547	81	115	1	SSBP1
NK_CD56bright	0.282599167045731	-0.18992011896273	247	309	1	CEP350
NK_CD56bright	0.282851353999173	-0.288973205106271	97	137	1	NDEL1
NK_CD56bright	0.283188314393679	-0.420217738384524	91	129	1	NVL
NK_CD56bright	0.283188314393679	-0.346217156940747	91	129	1	CUTA
NK_CD56bright	0.283193089962917	-0.272660549970666	312	367	1	SP3
NK_CD56bright	0.283337789385788	-0.227572660442128	97	137	1	CEACAM21
NK_CD56bright	0.283463312984157	-0.395126757421694	269	317	1	EEF1D
NK_CD56bright	0.283845818223064	0.472867057698964	124	86	1	FLOT1
NK_CD56bright	0.283845818223064	0.472867057698964	124	86	1	TRIM14
NK_CD56bright	0.284015826689017	0.579782261615476	81	0.05	1	WDTC1
NK_CD56bright	0.284015826689017	0.579782261615476	81	0.05	1	AC008875.3
NK_CD56bright	0.284015826689017	0.579782261615476	81	0.05	1	NDUFB8
NK_CD56bright	0.284378912050565	0.579782261615476	81	0.05	1	RBL1
NK_CD56bright	0.284455853652825	116474476233663	43	22	1	AC114956.3
NK_CD56bright	0.284482990770709	0.316747855781682	167	122	1	SPTAN1
NK_CD56bright	0.284485210829813	-0.420217738384524	91	129	1	WASHC2C
NK_CD56bright	0.284609890217097	-0.46912733886547	124	165	1	ATP6V1H
NK_CD56bright	0.284844818341146	0.37333138414805	124	86	1	PRPF18
NK_CD56bright	0.284978661477262	0.402904499531397	108	72	1	NUP205
NK_CD56bright	0.285103458084451	0.252207603586971	392	338	1	RAP1A
NK_CD56bright	0.285121928848528	-0.835255237663368	75	108	1	CKAP5
NK_CD56bright	0.285177457595539	-0.523311231348627	124	165	1	NUP214
NK_CD56bright	0.285938877362911	-0.498220250385797	86	122	1	MARF1
NK_CD56bright	0.286037069512136	0.251159514154105	194	144	1	PAWR
NK_CD56bright	0.2861091768821	-0.420217738384524	124	165	1	TMED10
NK_CD56bright	0.286185798938417	-0.502679898576497	86	122	1	ZBTB40
NK_CD56bright	0.286185798938417	-0.502679898576497	86	122	1	VPS37A
NK_CD56bright	0.286185798938417	-0.502679898576497	86	122	1	PDPR
NK_CD56bright	0.286693001519948	0.717285785365411	97	65	1	ESF1
NK_CD56bright	0.286941370714483	0.335856678729387	333	288	1	GNB1
NK_CD56bright	0.287019106279694	103921388025277	43	22	1	MKRN2
NK_CD56bright	0.287019106279694	103921388025277	43	22	1	TRMT2B
NK_CD56bright	0.287260511679997	0.660702256999044	204	165	1	SLC39A11
NK_CD56bright	0.288164850533919	0.650171589506874	81	0.05	1	BANK1
NK_CD56bright	0.288511885996026	-0.134060774518984	661	676	1	LINC00299
NK_CD56bright	0.288658789423725	-0.349828410493126	86	122	1	SAFB2
NK_CD56bright	0.288668641286529	-0.590142739826836	81	115	1	CTBP1
NK_CD56bright	0.288675280759499	0.497320101423503	81	0.05	1	TYW5
NK_CD56bright	0.288675280759499	0.427779168170426	81	0.05	1	CASP3
NK_CD56bright	0.288675280759499	0.497320101423503	81	0.05	1	ULK2
NK_CD56bright	0.288675280759499	0.497320101423503	81	0.05	1	DNAJC5
NK_CD56bright	0.288688915090504	-0.476801266750891	118	158	1	RNASEH2B
NK_CD56bright	0.289594204646355	0.901710356502838	43	22	1	FBXO41
NK_CD56bright	0.289594204646355	0.901710356502838	43	22	1	COL4A4
NK_CD56bright	0.289594204646355	0.901710356502838	43	22	1	CRTAP
NK_CD56bright	0.289594204646355	0.901710356502838	43	22	1	ABHD5
NK_CD56bright	0.289594204646355	0.901710356502838	43	22	1	RNF7
NK_CD56bright	0.289594204646355	0.901710356502838	43	22	1	HEXB
NK_CD56bright	0.289594204646355	0.901710356502838	43	22	1	ZHX1
NK_CD56bright	0.289594204646355	0.901710356502838	43	22	1	TRUB1
NK_CD56bright	0.289594204646355	0.901710356502838	43	22	1	PHC1
NK_CD56bright	0.289594204646355	0.901710356502838	43	22	1	TINF2
NK_CD56bright	0.289594204646355	0.901710356502838	43	22	1	POLDIP2
NK_CD56bright	0.289594204646355	0.901710356502838	43	22	1	MMP24
NK_CD56bright	0.289594204646355	0.901710356502838	43	22	1	PPM1F
NK_CD56bright	0.290311889262968	0.338774162111681	108	72	1	TMEM62
NK_CD56bright	0.290499268967046	-0.420217738384524	285	331	1	GATAD2A
NK_CD56bright	0.290592163874899	-0.458185588583545	355	381	1	ITGB1
NK_CD56bright	0.290636570337358	0.331854748171891	0.28	0.23	1	USP33
NK_CD56bright	0.290758300043589	0.820790361119271	97	65	1	NME7
NK_CD56bright	0.291746834077413	0.650171589506874	97	65	1	OTUD6B
NK_CD56bright	0.291746834077413	0.650171589506874	97	65	1	WDR45B
NK_CD56bright	0.292275285850122	0.749707263057789	43	22	1	ATAD3B
NK_CD56bright	0.292275285850122	0.749707263057789	43	22	1	SMIM12
NK_CD56bright	0.292275285850122	0.749707263057789	43	22	1	PPT1
NK_CD56bright	0.292275285850122	0.749707263057789	43	22	1	AC109587.1
NK_CD56bright	0.292275285850122	0.749707263057789	43	22	1	LINC01215
NK_CD56bright	0.292275285850122	0.749707263057789	43	22	1	PPID
NK_CD56bright	0.292275285850122	0.749707263057789	43	22	1	LYRM7
NK_CD56bright	0.292275285850122	0.749707263057789	43	22	1	MATR3.1
NK_CD56bright	0.292275285850122	0.749707263057789	43	22	1	HDDC2
NK_CD56bright	0.292275285850122	0.749707263057789	43	22	1	MTRF1L
NK_CD56bright	0.292275285850122	0.749707263057789	43	22	1	DNAAF5
NK_CD56bright	0.292275285850122	0.749707263057789	43	22	1	NDUFA4
NK_CD56bright	0.292275285850122	0.749707263057789	43	22	1	HUS1
NK_CD56bright	0.292275285850122	0.749707263057789	43	22	1	STAG3
NK_CD56bright	0.292275285850122	0.749707263057789	43	22	1	ALKBH4
NK_CD56bright	0.292275285850122	0.749707263057789	43	22	1	LSM 1,00
NK_CD56bright	0.292275285850122	0.749707263057789	43	22	1	COPS5
NK_CD56bright	0.292275285850122	0.749707263057789	43	22	1	BAG1
NK_CD56bright	0.292275285850122	0.749707263057789	43	22	1	UBAC1
NK_CD56bright	0.292275285850122	0.749707263057789	43	22	1	CLIC3
NK_CD56bright	0.292275285850122	0.749707263057789	43	22	1	FBXL15
NK_CD56bright	0.292275285850122	0.749707263057789	43	22	1	POLR2G
NK_CD56bright	0.292275285850122	0.749707263057789	43	22	1	AC020978.3
NK_CD56bright	0.292275285850122	0.749707263057789	43	22	1	ZCCHC14
NK_CD56bright	0.292275285850122	0.749707263057789	43	22	1	TADA2A
NK_CD56bright	0.292275285850122	0.749707263057789	43	22	1	KRT10
NK_CD56bright	0.292275285850122	0.749707263057789	43	22	1	METTL2A
NK_CD56bright	0.292275285850122	0.749707263057789	43	22	1	FTSJ3
NK_CD56bright	0.292275285850122	0.749707263057789	43	22	1	AC005332.4
NK_CD56bright	0.292275285850122	0.749707263057789	43	22	1	BBC3
NK_CD56bright	0.292275285850122	0.749707263057789	43	22	1	LIG1
NK_CD56bright	0.292275285850122	0.749707263057789	43	22	1	DGCR8
NK_CD56bright	0.292275285850122	0.749707263057789	43	22	1	CNKSR2
NK_CD56bright	0.292385275873968	0.672891666006957	129	94	1	LARP4
NK_CD56bright	0.29241208476861	0.494052387589592	0.21	165	1	LMO4
NK_CD56bright	0.292680594965921	0.357389840279028	156	115	1	AC053513.1
NK_CD56bright	0.292712104728856	0.164744762336632	425	0.36	1	HELZ
NK_CD56bright	0.29301149026058	0.409857260173164	81	0.05	1	AC025171.1
NK_CD56bright	0.29301149026058	0.257854166728114	81	0.05	1	FMNL3
NK_CD56bright	0.293675055813891	0.630408334685444	129	94	1	CHKA
NK_CD56bright	0.29376842706886	0.427779168170426	81	0.05	1	ANTXR2
NK_CD56bright	0.293848449006782	-0.331408471426668	296	345	1	TNRC6A
NK_CD56bright	0.293988060181182	0.717285785365411	43	22	1	CD3G
NK_CD56bright	0.294257909426084	0.231858958195169	409	0.36	1	CALM1
NK_CD56bright	0.294505144549995	0.38713718367308	204	158	1	MTAP
NK_CD56bright	0.294698891557811	-0.268214644939474	134	0.18	1	BNIP2
NK_CD56bright	0.294776853912261	-0.294686856300665	237	288	1	HDAC8
NK_CD56bright	0.294851993043773	-0.420217738384524	86	122	1	QSER1
NK_CD56bright	0.294980891777523	-0.420217738384524	86	122	1	LARP1B
NK_CD56bright	0.29523530815934	-0.420217738384524	156	201	1	TBC1D31
NK_CD56bright	0.295371711978527	0.201270638361747	199	151	1	CBR4
NK_CD56bright	0.295813643859444	0.427779168170426	156	115	1	LCLAT1
NK_CD56bright	0.295863570447762	0.378148400445826	328	281	1	GTF2I
NK_CD56bright	0.295885473934058	0.295989295614885	108	72	1	HADHA
NK_CD56bright	0.296019329075175	-0.496166591617823	188	0.23	1	WASHC4
NK_CD56bright	0.296070946733744	0.38713718367308	0.14	101	1	PSMB7
NK_CD56bright	0.296264664080723	-0.284334310302751	355	396	1	FUS
NK_CD56bright	0.296308757730231	-0.224297528409267	489	554	1	PTPN4
NK_CD56bright	0.296609020828229	0.579782261615476	43	22	1	RBSN
NK_CD56bright	0.296856751208227	0.579782261615476	97	65	1	BCAS2
NK_CD56bright	0.296856751208227	0.650171589506874	97	65	1	SCLY
NK_CD56bright	0.296856751208227	0.579782261615476	97	65	1	VPS39
NK_CD56bright	0.296856751208227	0.650171589506874	97	65	1	CXorf38
NK_CD56bright	0.2973491132884	-0.502679898576497	81	115	1	EIF2A
NK_CD56bright	0.297491338244576	0.316747855781682	43	22	1	STARD7-AS1
NK_CD56bright	0.297547274557531	-0.4746655224069	118	158	1	NBN
NK_CD56bright	0.298002540030601	-0.118189200934866	349	417	1	ANKHD1
NK_CD56bright	0.298110733935346	0.141661149223591	285	0.23	1	RPS6KC1
NK_CD56bright	0.298949644372738	-0.420217738384524	118	158	1	UBAP1
NK_CD56bright	0.298981981563987	-0.320682064833609	124	165	1	NUP98
NK_CD56bright	0.299115008671323	-0.420217738384524	118	158	1	RCAN3
NK_CD56bright	0.299145614204608	157978226161548	22	7	1	ST6GALNAC3
NK_CD56bright	0.299145614204608	157978226161548	22	7	1	ALG1
NK_CD56bright	0.299241861349595	0.427779168170426	43	22	1	CDKN2AIP
NK_CD56bright	0.299241861349595	0.427779168170426	43	22	1	ZNF417
NK_CD56bright	0.299408387078025	-0.290934721439558	156	201	1	GGNBP2
NK_CD56bright	0.299523466459985	0.26731449597718	516	446	1	EPB41
NK_CD56bright	0.299785520760597	-0.742145833271886	102	137	1	RYBP
NK_CD56bright	0.300012337066841	-0.270470618879842	306	367	1	HERC1
NK_CD56bright	0.300061532206338	0.299674342422741	414	374	1	PIK3R1
NK_CD56bright	0.300121284003315	0.579782261615476	129	94	1	SMC4
NK_CD56bright	0.30023016642585	-0.327108333993043	151	194	1	UIMC1
NK_CD56bright	0.300444469240099	116474476233663	22	7	1	DNM3
NK_CD56bright	0.300444469240099	116474476233663	22	7	1	GEN1
NK_CD56bright	0.300444469240099	116474476233663	22	7	1	AC104850.2
NK_CD56bright	0.300444469240099	116474476233663	22	7	1	SNRK-AS1
NK_CD56bright	0.300444469240099	116474476233663	22	7	1	AC096564.1
NK_CD56bright	0.300444469240099	116474476233663	22	7	1	GUCA1B
NK_CD56bright	0.300444469240099	116474476233663	22	7	1	WEE2-AS1
NK_CD56bright	0.300444469240099	116474476233663	22	7	1	KLC2
NK_CD56bright	0.300444469240099	116474476233663	22	7	1	PDE2A
NK_CD56bright	0.300444469240099	116474476233663	22	7	1	AL157911.1
NK_CD56bright	0.300444469240099	116474476233663	22	7	1	AC091057.2
NK_CD56bright	0.300444469240099	116474476233663	22	7	1	MTCL1
NK_CD56bright	0.300444469240099	116474476233663	22	7	1	RFXANK
NK_CD56bright	0.300444469240099	116474476233663	22	7	1	LINC01801
NK_CD56bright	0.300444469240099	116474476233663	22	7	1	CARD8-AS1
NK_CD56bright	0.30048494000589	0.53914027711813	161	122	1	TGFBR2
NK_CD56bright	0.300511921388837	-0.600789984026345	75	108	1	ITGA5
NK_CD56bright	0.300511921388837	-0.600789984026345	75	108	1	AKT2
NK_CD56bright	0.300637982019325	-0.66814525182811	75	108	1	ZFAND5
NK_CD56bright	0.300705328787157	-0.218583877214873	97	137	1	LRRC40
NK_CD56bright	0.301244212926356	-0.48434807580424	113	151	1	RNPEPL1
NK_CD56bright	0.301313579626371	116474476233663	32	14	1	SCAMP3
NK_CD56bright	0.301313579626371	116474476233663	32	14	1	ATN1
NK_CD56bright	0.301523965369126	-0.360096745946953	237	281	1	MPHOSPH8
NK_CD56bright	0.30176198165058	0.901710356502838	22	7	1	TTLL10
NK_CD56bright	0.30176198165058	0.901710356502838	22	7	1	PLOD1
NK_CD56bright	0.30176198165058	0.901710356502838	22	7	1	MFN2
NK_CD56bright	0.30176198165058	0.901710356502838	22	7	1	AL050344.1
NK_CD56bright	0.30176198165058	0.901710356502838	22	7	1	ZNF683
NK_CD56bright	0.30176198165058	0.901710356502838	22	7	1	SLC44A5
NK_CD56bright	0.30176198165058	0.901710356502838	22	7	1	AC245407.2
NK_CD56bright	0.30176198165058	0.901710356502838	22	7	1	RABGAP1L-IT1
NK_CD56bright	0.30176198165058	0.901710356502838	22	7	1	CCSAP
NK_CD56bright	0.30176198165058	0.901710356502838	22	7	1	MBOAT2
NK_CD56bright	0.30176198165058	0.901710356502838	22	7	1	AC005041.5
NK_CD56bright	0.30176198165058	0.901710356502838	22	7	1	ZNF514
NK_CD56bright	0.30176198165058	0.901710356502838	22	7	1	C2orf27A
NK_CD56bright	0.30176198165058	0.901710356502838	22	7	1	AC009226.1
NK_CD56bright	0.30176198165058	0.901710356502838	22	7	1	HDAC11
NK_CD56bright	0.30176198165058	0.901710356502838	22	7	1	SLC25A20
NK_CD56bright	0.30176198165058	0.901710356502838	22	7	1	PHF7
NK_CD56bright	0.30176198165058	0.901710356502838	22	7	1	WDR53
NK_CD56bright	0.30176198165058	0.901710356502838	22	7	1	CTBP1-DT
NK_CD56bright	0.30176198165058	0.901710356502838	22	7	1	PRKG2
NK_CD56bright	0.30176198165058	0.901710356502838	22	7	1	AC124016.1
NK_CD56bright	0.30176198165058	0.901710356502838	22	7	1	SYNPO2
NK_CD56bright	0.30176198165058	0.901710356502838	22	7	1	F2RL2
NK_CD56bright	0.30176198165058	0.901710356502838	22	7	1	AC008462.1
NK_CD56bright	0.30176198165058	0.901710356502838	22	7	1	LINC02227
NK_CD56bright	0.30176198165058	0.901710356502838	22	7	1	LTC4S
NK_CD56bright	0.30176198165058	0.901710356502838	22	7	1	LINC00847
NK_CD56bright	0.30176198165058	0.901710356502838	22	7	1	AL357054.2
NK_CD56bright	0.30176198165058	0.901710356502838	22	7	1	HIST1H4H
NK_CD56bright	0.30176198165058	0.901710356502838	22	7	1	IER3
NK_CD56bright	0.30176198165058	0.901710356502838	22	7	1	FAM229B
NK_CD56bright	0.30176198165058	0.901710356502838	22	7	1	PLN
NK_CD56bright	0.30176198165058	0.901710356502838	22	7	1	RNF217
NK_CD56bright	0.30176198165058	0.901710356502838	22	7	1	AC006480.2
NK_CD56bright	0.30176198165058	0.901710356502838	22	7	1	TSPAN33
NK_CD56bright	0.30176198165058	0.901710356502838	22	7	1	AUXG01000058.1
NK_CD56bright	0.30176198165058	0.901710356502838	22	7	1	TTC26
NK_CD56bright	0.30176198165058	0.901710356502838	22	7	1	THAP1
NK_CD56bright	0.30176198165058	0.901710356502838	22	7	1	AC009879.4
NK_CD56bright	0.30176198165058	0.901710356502838	22	7	1	AC011773.4
NK_CD56bright	0.30176198165058	0.901710356502838	22	7	1	SQLE
NK_CD56bright	0.30176198165058	0.901710356502838	22	7	1	CREB3
NK_CD56bright	0.30176198165058	0.901710356502838	22	7	1	FAM122A
NK_CD56bright	0.30176198165058	0.901710356502838	22	7	1	TRUB2
NK_CD56bright	0.30176198165058	0.901710356502838	22	7	1	TOR1B
NK_CD56bright	0.30176198165058	0.901710356502838	22	7	1	SLC2A6
NK_CD56bright	0.30176198165058	0.901710356502838	22	7	1	AL590226.2
NK_CD56bright	0.30176198165058	0.901710356502838	22	7	1	ERLIN1
NK_CD56bright	0.30176198165058	0.901710356502838	22	7	1	TAF5
NK_CD56bright	0.30176198165058	0.901710356502838	22	7	1	BNIP3
NK_CD56bright	0.30176198165058	0.901710356502838	22	7	1	RRP8
NK_CD56bright	0.30176198165058	0.901710356502838	22	7	1	PPFIBP2
NK_CD56bright	0.30176198165058	0.901710356502838	22	7	1	NAALADL1
NK_CD56bright	0.30176198165058	0.901710356502838	22	7	1	KAT5
NK_CD56bright	0.30176198165058	0.901710356502838	22	7	1	CORO1B
NK_CD56bright	0.30176198165058	0.901710356502838	22	7	1	NUDT8
NK_CD56bright	0.30176198165058	0.901710356502838	22	7	1	IFT46
NK_CD56bright	0.30176198165058	0.901710356502838	22	7	1	C2CD2L
NK_CD56bright	0.30176198165058	0.901710356502838	22	7	1	NRGN
NK_CD56bright	0.30176198165058	0.901710356502838	22	7	1	YBX3
NK_CD56bright	0.30176198165058	0.901710356502838	22	7	1	LINC01252
NK_CD56bright	0.30176198165058	0.901710356502838	22	7	1	AC007619.1
NK_CD56bright	0.30176198165058	0.901710356502838	22	7	1	PFKM
NK_CD56bright	0.30176198165058	0.901710356502838	22	7	1	TSPAN31
NK_CD56bright	0.30176198165058	0.901710356502838	22	7	1	C12orf76
NK_CD56bright	0.30176198165058	0.901710356502838	22	7	1	PRMT5
NK_CD56bright	0.30176198165058	0.901710356502838	22	7	1	DHRS4-AS1
NK_CD56bright	0.30176198165058	0.901710356502838	22	7	1	NRL
NK_CD56bright	0.30176198165058	0.901710356502838	22	7	1	RIPK3
NK_CD56bright	0.30176198165058	0.901710356502838	22	7	1	AC116158.3
NK_CD56bright	0.30176198165058	0.901710356502838	22	7	1	AC090971.2
NK_CD56bright	0.30176198165058	0.901710356502838	22	7	1	C15orf61
NK_CD56bright	0.30176198165058	0.901710356502838	22	7	1	LYSMD4
NK_CD56bright	0.30176198165058	0.901710356502838	22	7	1	MAPK3
NK_CD56bright	0.30176198165058	0.901710356502838	22	7	1	ZNF668
NK_CD56bright	0.30176198165058	0.901710356502838	22	7	1	TRADD
NK_CD56bright	0.30176198165058	0.901710356502838	22	7	1	FBXL8
NK_CD56bright	0.30176198165058	0.901710356502838	22	7	1	CENPT
NK_CD56bright	0.30176198165058	0.901710356502838	22	7	1	NQO1
NK_CD56bright	0.30176198165058	0.901710356502838	22	7	1	AC091153.2
NK_CD56bright	0.30176198165058	0.901710356502838	22	7	1	AC005838.2
NK_CD56bright	0.30176198165058	0.901710356502838	22	7	1	ERAL1
NK_CD56bright	0.30176198165058	0.901710356502838	22	7	1	MRM1
NK_CD56bright	0.30176198165058	0.901710356502838	22	7	1	DBF4B
NK_CD56bright	0.30176198165058	0.901710356502838	22	7	1	SPATA20
NK_CD56bright	0.30176198165058	0.901710356502838	22	7	1	ZNF532
NK_CD56bright	0.30176198165058	0.901710356502838	22	7	1	WDR18
NK_CD56bright	0.30176198165058	0.901710356502838	22	7	1	ZNF823
NK_CD56bright	0.30176198165058	0.901710356502838	22	7	1	EID2B
NK_CD56bright	0.30176198165058	0.901710356502838	22	7	1	BLVRB
NK_CD56bright	0.30176198165058	0.901710356502838	22	7	1	ZNF227
NK_CD56bright	0.30176198165058	0.901710356502838	22	7	1	PPP1R37
NK_CD56bright	0.30176198165058	0.901710356502838	22	7	1	RUVBL2
NK_CD56bright	0.30176198165058	0.901710356502838	22	7	1	ZNF671
NK_CD56bright	0.30176198165058	0.901710356502838	22	7	1	SLC27A5
NK_CD56bright	0.30176198165058	0.901710356502838	22	7	1	SIRPG
NK_CD56bright	0.30176198165058	0.901710356502838	22	7	1	AL035071.1
NK_CD56bright	0.30176198165058	0.901710356502838	22	7	1	AL117379.1
NK_CD56bright	0.30176198165058	0.901710356502838	22	7	1	RBFOX2
NK_CD56bright	0.30176198165058	0.901710356502838	22	7	1	PARVB
NK_CD56bright	0.30176198165058	0.901710356502838	22	7	1	Z95331.1
NK_CD56bright	0.30176198165058	0.901710356502838	22	7	1	PNPLA4
NK_CD56bright	0.30176198165058	0.901710356502838	22	7	1	MIR222HG
NK_CD56bright	0.30176198165058	0.901710356502838	22	7	1	GSPT2
NK_CD56bright	0.30176198165058	0.901710356502838	22	7	1	AL354793.1
NK_CD56bright	0.30176198165058	0.901710356502838	22	7	1	AL034405.1
NK_CD56bright	0.30176198165058	0.901710356502838	22	7	1	PLXNA3
NK_CD56bright	0.302456354669106	-0.374414048771399	145	187	1	HBS1L
NK_CD56bright	0.302627586485159	0.505781680171699	97	65	1	PLEKHM1
NK_CD56bright	0.302627586485159	0.505781680171699	97	65	1	NUP50
NK_CD56bright	0.303267405641111	-0.342215226383251	86	122	1	ARMH4
NK_CD56bright	0.303385180992195	0.99481976089432	32	14	1	AL139260.1
NK_CD56bright	0.303385180992195	0.99481976089432	32	14	1	AC098484.4
NK_CD56bright	0.303385180992195	0.99481976089432	32	14	1	RRNAD1
NK_CD56bright	0.303385180992195	0.99481976089432	32	14	1	CMPK2
NK_CD56bright	0.303385180992195	0.99481976089432	32	14	1	MTLN
NK_CD56bright	0.303385180992195	0.99481976089432	32	14	1	SLC12A7
NK_CD56bright	0.303385180992195	0.99481976089432	32	14	1	PMS2
NK_CD56bright	0.303385180992195	0.99481976089432	32	14	1	ERV3-1
NK_CD56bright	0.303385180992195	0.99481976089432	32	14	1	AL133410.1
NK_CD56bright	0.303385180992195	0.99481976089432	32	14	1	AL390774.2
NK_CD56bright	0.303385180992195	0.99481976089432	32	14	1	ADAL
NK_CD56bright	0.303385180992195	0.99481976089432	32	14	1	PPIP5K1
NK_CD56bright	0.303385180992195	0.99481976089432	32	14	1	TMEM11
NK_CD56bright	0.30399932127747	0.336511110603112	226	0.18	1	RPL36AL
NK_CD56bright	0.304288137670408	0.345317007978453	0.28	0.23	1	RNF115
NK_CD56bright	0.304388846735377	0.749707263057789	22	7	1	SOX5
NK_CD56bright	0.304862903742644	0.362190826542849	0.21	165	1	AP001011.1
NK_CD56bright	0.305498059400696	-0.16683350258445	763	0.82	1	ATM
NK_CD56bright	0.305504039438447	-0.420217738384524	81	115	1	PLAAT4
NK_CD56bright	0.305504039438447	-0.420217738384524	81	115	1	IL27RA
NK_CD56bright	0.305511511773378	0.802174682951924	32	14	1	BCL10
NK_CD56bright	0.305511511773378	0.802174682951924	32	14	1	AC245014.3
NK_CD56bright	0.305511511773378	0.802174682951924	32	14	1	PRKAB2
NK_CD56bright	0.305511511773378	0.802174682951924	32	14	1	SNAPIN
NK_CD56bright	0.305511511773378	0.802174682951924	32	14	1	SPRTN
NK_CD56bright	0.305511511773378	0.802174682951924	32	14	1	FH
NK_CD56bright	0.305511511773378	0.802174682951924	32	14	1	ADI1
NK_CD56bright	0.305511511773378	0.802174682951924	32	14	1	SLC35F6
NK_CD56bright	0.305511511773378	0.802174682951924	32	14	1	IMP4
NK_CD56bright	0.305511511773378	0.802174682951924	32	14	1	CCR1
NK_CD56bright	0.305511511773378	0.802174682951924	32	14	1	RBM15B
NK_CD56bright	0.305511511773378	0.802174682951924	32	14	1	GLT8D1
NK_CD56bright	0.305511511773378	0.802174682951924	32	14	1	CEP97
NK_CD56bright	0.305511511773378	0.802174682951924	32	14	1	AMACR
NK_CD56bright	0.305511511773378	0.802174682951924	32	14	1	ANKRA2
NK_CD56bright	0.305511511773378	0.802174682951924	32	14	1	ATP6AP1L
NK_CD56bright	0.305511511773378	0.802174682951924	32	14	1	ZNF354C
NK_CD56bright	0.305511511773378	0.802174682951924	32	14	1	NCR3
NK_CD56bright	0.305511511773378	0.802174682951924	32	14	1	HEBP2
NK_CD56bright	0.305511511773378	0.802174682951924	32	14	1	GGCT
NK_CD56bright	0.305511511773378	0.802174682951924	32	14	1	POMK
NK_CD56bright	0.305511511773378	0.802174682951924	32	14	1	RRM2B
NK_CD56bright	0.305511511773378	0.802174682951924	32	14	1	WDYHV1
NK_CD56bright	0.305511511773378	0.802174682951924	32	14	1	ZNF7
NK_CD56bright	0.305511511773378	0.802174682951924	32	14	1	PWWP2B
NK_CD56bright	0.305511511773378	0.802174682951924	32	14	1	SLC39A13
NK_CD56bright	0.305511511773378	0.802174682951924	32	14	1	IKBIP
NK_CD56bright	0.305511511773378	0.802174682951924	32	14	1	STX2
NK_CD56bright	0.305511511773378	0.802174682951924	32	14	1	DHRS4L2
NK_CD56bright	0.305511511773378	0.802174682951924	32	14	1	LINC02316
NK_CD56bright	0.305511511773378	0.802174682951924	32	14	1	LINC02325
NK_CD56bright	0.305511511773378	0.802174682951924	32	14	1	LRRC57
NK_CD56bright	0.305511511773378	0.802174682951924	32	14	1	DET1
NK_CD56bright	0.305511511773378	0.802174682951924	32	14	1	UNC45A
NK_CD56bright	0.305511511773378	0.802174682951924	32	14	1	ZNF624
NK_CD56bright	0.305511511773378	0.802174682951924	32	14	1	AXIN2
NK_CD56bright	0.305511511773378	0.802174682951924	32	14	1	GREB1L
NK_CD56bright	0.305511511773378	0.802174682951924	32	14	1	GAREM1
NK_CD56bright	0.305511511773378	0.802174682951924	32	14	1	ZNF699
NK_CD56bright	0.305511511773378	0.802174682951924	32	14	1	FXYD7
NK_CD56bright	0.305511511773378	0.802174682951924	32	14	1	ZFP82
NK_CD56bright	0.305511511773378	0.802174682951924	32	14	1	AP2S1
NK_CD56bright	0.305511511773378	0.802174682951924	32	14	1	ZNF614
NK_CD56bright	0.305511511773378	0.802174682951924	32	14	1	ZNF880
NK_CD56bright	0.305511511773378	0.802174682951924	32	14	1	ZNF8
NK_CD56bright	0.305511511773378	0.802174682951924	32	14	1	DLGAP4-AS1
NK_CD56bright	0.305511511773378	0.802174682951924	32	14	1	LSM14B
NK_CD56bright	0.305511511773378	0.802174682951924	32	14	1	HSPA13
NK_CD56bright	0.305511511773378	0.802174682951924	32	14	1	CDK16
NK_CD56bright	0.305511511773378	0.802174682951924	32	14	1	ZNF630
NK_CD56bright	0.305511511773378	0.802174682951924	32	14	1	AL035427.1
NK_CD56bright	0.305705634748645	0.579782261615476	22	7	1	LINC00571
NK_CD56bright	0.305974189675368	-0.164960683142449	435	475	1	RBL2
NK_CD56bright	0.306194992058086	-0.420217738384524	81	115	1	HPS1
NK_CD56bright	0.306517935335336	0.579782261615476	113	79	1	ARHGAP17
NK_CD56bright	0.306673386075232	0.461137765116857	161	122	1	VAMP8
NK_CD56bright	0.306723547150346	-0.340047389700541	156	201	1	AGPS
NK_CD56bright	0.306848414999155	0.512668065756939	97	65	1	IMMP1L
NK_CD56bright	0.306903234517907	0.67931793516639	0.07	43	1	MAGOH
NK_CD56bright	0.306903234517907	0.67931793516639	0.07	43	1	STX6
NK_CD56bright	0.306903234517907	0.67931793516639	0.07	43	1	P4HA1
NK_CD56bright	0.306903234517907	0.67931793516639	0.07	43	1	BLM
NK_CD56bright	0.306903234517907	0.67931793516639	0.07	43	1	HEATR3
NK_CD56bright	0.306903234517907	0.67931793516639	0.07	43	1	MLX
NK_CD56bright	0.307023419405375	0.316747855781681	22	7	1	AC026341.1
NK_CD56bright	0.307023419405375	0.316747855781681	22	7	1	HIST1H2BC
NK_CD56bright	0.307023419405375	0.316747855781681	22	7	1	TESK1
NK_CD56bright	0.307029000508045	-0.420217738384523	22	7	1	C5orf17
NK_CD56bright	0.307201640007787	0.234870848727274	495	439	1	WIPF1
NK_CD56bright	0.307214668041694	0.159391527842426	694	669	1	RPL37A
NK_CD56bright	0.307249515094274	0.454251379531617	199	158	1	VSIR
NK_CD56bright	0.307405791869908	0.579782261615476	113	79	1	CD81
NK_CD56bright	0.307439404404244	0.442278737865542	97	65	1	ZNF24
NK_CD56bright	0.307592633603083	0.454251379531617	97	65	1	AL645568.1
NK_CD56bright	0.307602815087845	0.749707263057789	32	14	1	ZNF793
NK_CD56bright	0.307801674296142	0.222230256997393	301	245	1	PPHLN1
NK_CD56bright	0.307842290678255	-0.572220831829574	161	201	1	CYTH3
NK_CD56bright	0.308031146856608	0.316747855781682	97	65	1	GUCY1A1
NK_CD56bright	0.308937375267411	0.299674342422741	0.14	101	1	CCDC66
NK_CD56bright	0.308969967525134	-0.261519992365466	215	266	1	UPF2
NK_CD56bright	0.309109662005836	-0.513327142776006	75	108	1	FAN1
NK_CD56bright	0.309109662005836	-0.513327142776006	75	108	1	LAIR1
NK_CD56bright	0.309212442055346	-0.239645492742703	274	331	1	MNAT1
NK_CD56bright	0.309503850502536	-0.290934721439558	156	201	1	RPTOR
NK_CD56bright	0.309566638666541	-0.391071392725007	403	439	1	PRKACB
NK_CD56bright	0.309808854268609	-0.502679898576497	75	108	1	IFI44L
NK_CD56bright	0.309992079063339	0.214264898180431	608	532	1	SEPTIN7
NK_CD56bright	0.310366491941151	-0.28695120752106	156	201	1	CD37
NK_CD56bright	0.311064027554134	-0.210764372755575	161	209	1	ASB3
NK_CD56bright	0.311115926468554	0.316747855781682	226	0.18	1	MFSD14A
NK_CD56bright	0.311231577651481	0.118648347747178	366	295	1	TRIM33
NK_CD56bright	0.311339915544124	0.579782261615476	0.07	43	1	SLC4A1AP
NK_CD56bright	0.311339915544124	0.579782261615476	0.07	43	1	CNOT6
NK_CD56bright	0.311339915544124	0.579782261615476	0.07	43	1	CCAR2
NK_CD56bright	0.311339915544124	0.579782261615476	0.07	43	1	TMEM9B
NK_CD56bright	0.311339915544124	0.579782261615476	0.07	43	1	DHX38
NK_CD56bright	0.311339915544124	0.579782261615476	0.07	43	1	ZNF420
NK_CD56bright	0.311366084247232	-0.324002423125221	151	194	1	CEP83
NK_CD56bright	0.311816439687664	0.38713718367308	32	14	1	EED
NK_CD56bright	0.311816439687664	0.38713718367308	32	14	1	AL357153.2
NK_CD56bright	0.311816439687664	0.38713718367308	32	14	1	TAC4
NK_CD56bright	0.311867704024171	0.579782261615476	0.07	43	1	ZDHHC14
NK_CD56bright	0.31226751571914	-0.374414048771399	145	187	1	ZNF600
NK_CD56bright	0.312499090539993	-0.395555684150255	258	302	1	AC022075.1
NK_CD56bright	0.312532957449404	-0.268214644939474	86	122	1	CNPY2
NK_CD56bright	0.31255523539635	0.396918204465665	177	137	1	NPM1
NK_CD56bright	0.312650346029531	-0.325580864246449	253	302	1	LDLRAD4
NK_CD56bright	0.312847495540384	-0.683252144218318	0.07	101	1	HACD3
NK_CD56bright	0.313059270153422	0.46430504419554	113	79	1	SH3YL1
NK_CD56bright	0.313059270153422	0.46430504419554	113	79	1	SNHG5
NK_CD56bright	0.313059270153422	0.46430504419554	113	79	1	OIP5-AS1
NK_CD56bright	0.313145069937129	0.512668065756939	183	144	1	DDX10
NK_CD56bright	0.313286834218115	0.472867057698964	129	94	1	ZBTB10
NK_CD56bright	0.313286834218115	0.527314841721341	129	94	1	MTMR2
NK_CD56bright	0.313334095228788	-0.27478729886296	306	0.36	1	AC007038.1
NK_CD56bright	0.313446202927642	-0.600789984026345	0.07	101	1	PWWP2A
NK_CD56bright	0.314281056814546	-0.356087400964808	81	115	1	PRKN
NK_CD56bright	0.314514172112693	-0.337755578192551	81	115	1	DYNC2H1
NK_CD56bright	0.314548467102096	0.177235706519829	565	518	1	NIPBL
NK_CD56bright	0.314766097818335	-0.551462271662777	108	144	1	GANAB
NK_CD56bright	0.314980421646164	0.111106798734559	651	568	1	RPS29
NK_CD56bright	0.315494258210173	-0.311693281606355	301	345	1	IRF1
NK_CD56bright	0.315770857513758	-0.268214644939474	81	115	1	CCT4
NK_CD56bright	0.315873123306268	0.247206922528605	0.14	101	1	SELENOT
NK_CD56bright	0.316239456024101	0.510519599178362	247	209	1	TARSL2
NK_CD56bright	0.316989616388617	0.621602437310103	151	115	1	YES1
NK_CD56bright	0.317537502005423	-0.213766860917097	129	173	1	TCF20
NK_CD56bright	0.317806498588	-0.719778020243432	65	94	1	UBXN1
NK_CD56bright	0.318339274398871	-0.420217738384524	167	209	1	NCR1
NK_CD56bright	0.318339274398871	-0.420217738384524	167	209	1	TOP 1,00
NK_CD56bright	0.318909383350217	-0.357481983036561	0.21	252	1	KMT5B
NK_CD56bright	0.318991827748533	-0.557721262134458	102	137	1	EPRS
NK_CD56bright	0.318991827748533	-0.557721262134458	102	137	1	MRPS31
NK_CD56bright	0.319126636198215	0.402904499531397	113	79	1	LANCL2
NK_CD56bright	0.319621939272278	-0.299923504666812	118	158	1	YPEL5
NK_CD56bright	0.319625650550922	-0.768141041804831	97	129	1	PCAT1
NK_CD56bright	0.319838179715443	-0.220908930161118	263	317	1	GATA3
NK_CD56bright	0.320296293362735	0.38713718367308	0.07	43	1	PLEC
NK_CD56bright	0.320296293362735	0.38713718367308	0.07	43	1	DDIT4
NK_CD56bright	0.320296293362735	0.38713718367308	0.07	43	1	VPS4A
NK_CD56bright	0.320296293362735	0.38713718367308	0.07	43	1	HTATSF1
NK_CD56bright	0.32037955834674	0.207813484228518	156	115	1	MTMR3
NK_CD56bright	0.32041055770902	-0.391071392725008	226	266	1	KAT2B
NK_CD56bright	0.320758493253862	0.196453622063971	301	252	1	TAGLN2
NK_CD56bright	0.321004402018961	-0.275827829049349	75	108	1	MSRB3
NK_CD56bright	0.321053671712186	0.357389840279028	177	137	1	CABIN1
NK_CD56bright	0.321112160492257	-0.519753411935438	0.07	101	1	CSNK2A2
NK_CD56bright	0.321250338024462	-0.259753066191278	409	0.46	1	PTGDR
NK_CD56bright	0.321346541936493	0.164744762336632	403	338	1	SRSF5
NK_CD56bright	0.321391858627351	-0.271354352470041	0.21	259	1	CCDC18-AS1
NK_CD56bright	0.321671450286595	0.395357690478049	183	144	1	PHLPP1
NK_CD56bright	0.321849120600335	-0.332754897134185	0.07	101	1	PAK1
NK_CD56bright	0.321955631236079	-0.507680579634863	0.07	101	1	TMCO4
NK_CD56bright	0.322132076093521	0.174525783129218	306	245	1	XRCC5
NK_CD56bright	0.32290913733216	-0.356087400964808	403	439	1	CFLAR
NK_CD56bright	0.324383743198289	-0.268214644939474	81	115	1	GNB5
NK_CD56bright	0.324957758203307	-0.197825317048076	81	115	1	DOCK7
NK_CD56bright	0.325086595121246	-0.634342543737371	124	158	1	SERGEF
NK_CD56bright	0.325128184475828	0.316747855781682	194	151	1	PRKAA1
NK_CD56bright	0.325322593476396	-0.62666861585195	65	94	1	PHF8
NK_CD56bright	0.325413350788707	0.512668065756939	86	58	1	UBE2O
NK_CD56bright	0.325577013722744	-0.356087400964808	108	144	1	VCP
NK_CD56bright	0.326271082900065	-0.299923504666812	108	144	1	CAAP1
NK_CD56bright	0.326398009398905	0.418031191618864	226	187	1	NLK
NK_CD56bright	0.326593737495976	-0.369591665314556	0.14	0.18	1	TUBA1A
NK_CD56bright	0.327429286823846	0.249633659923145	296	245	1	TMOD3
NK_CD56bright	0.327450865876313	-0.332754897134185	0.22	266	1	TAB2
NK_CD56bright	0.32756654341949	0.263308596820222	263	216	1	SATB1
NK_CD56bright	0.327830767212603	0.579782261615476	86	58	1	DENND4B
NK_CD56bright	0.327830767212603	0.579782261615476	86	58	1	CNOT7
NK_CD56bright	0.327830767212603	0.657784773616749	86	58	1	PROSER1
NK_CD56bright	0.327830767212603	0.579782261615476	86	58	1	AC243960.1
NK_CD56bright	0.32829013002197	0.364053570560039	145	108	1	PRKAR2A
NK_CD56bright	0.328297628616245	0.224865754774203	505	482	1	RPS17
NK_CD56bright	0.328888140682693	-0.490607066275922	102	137	1	AGPAT5
NK_CD56bright	0.329181771692431	0.901710356502839	59	36	1	TRAF3IP2-AS1
NK_CD56bright	0.329333774204835	-0.420217738384524	134	173	1	STXBP3
NK_CD56bright	0.329420253660816	0.228309891114098	441	388	1	LNPEP
NK_CD56bright	0.330510418804496	-0.332754897134185	0.07	101	1	KCTD7
NK_CD56bright	0.33055937119961	0.331854748171891	161	122	1	DCP1A
NK_CD56bright	0.330563534242043	-0.369591665314556	134	173	1	TTC19
NK_CD56bright	0.330608339348821	-0.420217738384524	0.07	101	1	ORC5
NK_CD56bright	0.330894264923198	0.579782261615476	118	86	1	AIG1
NK_CD56bright	0.330916432816772	-0.742145833271886	59	86	1	CFAP97
NK_CD56bright	0.33157237227151	0.624176380973929	134	101	1	OXCT1
NK_CD56bright	0.331670402219938	-0.719778020243432	59	86	1	ZBTB8OS
NK_CD56bright	0.331818367803369	-0.208713633190812	188	237	1	BRWD3
NK_CD56bright	0.331939863052194	0.34916933347406	312	266	1	WNK1
NK_CD56bright	0.332095969208763	0.334669763778944	129	94	1	ARF6
NK_CD56bright	0.332507954111183	0.579782261615476	86	58	1	RALGPS1
NK_CD56bright	0.332832271692956	0.638675950669044	102	72	1	SOD2
NK_CD56bright	0.332997683851024	-0.476801266750891	129	165	1	NPAT
NK_CD56bright	0.333114701153549	0.802174682951924	59	36	1	PELI1
NK_CD56bright	0.333114701153549	0.802174682951924	59	36	1	TXNDC15
NK_CD56bright	0.333114701153549	0.802174682951924	59	36	1	ZNF862
NK_CD56bright	0.333114701153549	0.802174682951924	59	36	1	GNG2
NK_CD56bright	0.333114701153549	0.802174682951924	59	36	1	MTFMT
NK_CD56bright	0.333437165243458	0.579782261615476	102	72	1	HEATR1
NK_CD56bright	0.333437165243458	0.579782261615476	102	72	1	PNPLA8
NK_CD56bright	0.333437165243458	0.579782261615476	102	72	1	BID
NK_CD56bright	0.333465459379556	-0.527132942301036	65	94	1	SEC61G
NK_CD56bright	0.333465459379556	-0.527132942301036	65	94	1	LINC-PINT
NK_CD56bright	0.333465459379556	-0.527132942301036	65	94	1	NOP56
NK_CD56bright	0.333465459379556	-0.527132942301036	65	94	1	USP11
NK_CD56bright	0.333482153409747	0.497320101423503	86	58	1	PRMT7
NK_CD56bright	0.333520681575688	-0.514854612522599	237	273	1	ZDHHC20
NK_CD56bright	0.333710414167367	-0.519753411935438	65	94	1	CNOT9
NK_CD56bright	0.333710414167367	-0.519753411935438	65	94	1	IDH2
NK_CD56bright	0.333872077874618	0.579782261615476	102	72	1	PTPRE
NK_CD56bright	0.333872077874618	0.643912599035192	102	72	1	TUBA1B
NK_CD56bright	0.334204361187806	0.157955596673993	624	561	1	MT-ATP8
NK_CD56bright	0.334513534227636	-0.420217738384524	108	144	1	IST1
NK_CD56bright	0.334715338490593	-0.332754897134185	167	209	1	FMR1
NK_CD56bright	0.335019858988531	-0.551462271662777	97	129	1	ATF7
NK_CD56bright	0.335165706242518	-0.181030074505098	306	0.36	1	WDFY2
NK_CD56bright	0.335233665254136	-0.227572660442128	231	281	1	MAGED1
NK_CD56bright	0.335267240317221	-0.197825317048076	177	223	1	OGDH
NK_CD56bright	0.335376131515286	-0.353103542525987	108	144	1	NUDCD3
NK_CD56bright	0.335856864393435	-0.259753066191278	75	108	1	IFT80
NK_CD56bright	0.335872853869544	0.316747855781682	145	108	1	SRP9
NK_CD56bright	0.335872853869544	0.316747855781682	145	108	1	MZT2B
NK_CD56bright	0.336067154836312	-0.46328646027641	156	194	1	HERC3
NK_CD56bright	0.336263029239463	0.427779168170426	0.28	237	1	RBM33
NK_CD56bright	0.33636899759562	-0.190735892261757	151	194	1	C1orf112
NK_CD56bright	0.336776612268453	0.333142294032351	253	209	1	RAB7A
NK_CD56bright	0.337074072947713	0.695259479035412	59	36	1	SDE2
NK_CD56bright	0.337074072947713	0.695259479035412	59	36	1	MYNN
NK_CD56bright	0.337074072947713	0.695259479035412	59	36	1	ZNF746
NK_CD56bright	0.337074072947713	0.695259479035412	59	36	1	CCDC144A
NK_CD56bright	0.337074072947713	0.802174682951924	59	36	1	PDE4A
NK_CD56bright	0.337074072947713	0.695259479035412	59	36	1	FO393401.1
NK_CD56bright	0.337074072947713	0.695259479035412	59	36	1	APOL1
NK_CD56bright	0.337075251306045	-0.371308137903577	0.14	0.18	1	TPT1-AS1
NK_CD56bright	0.337191458890722	-0.53569495580446	124	158	1	AMD 1,00
NK_CD56bright	0.337325484414851	-0.128754924224213	312	367	1	HECTD1
NK_CD56bright	0.337860577127411	-0.27211909939539	199	245	1	RCOR3
NK_CD56bright	0.337949202846252	-0.327108333993043	0.07	101	1	SUGT1
NK_CD56bright	0.337949202846252	-0.327108333993043	0.07	101	1	NAPA
NK_CD56bright	0.338266758838116	-0.742145833271886	59	86	1	SNHG3
NK_CD56bright	0.338266758838116	-0.642610159720972	59	86	1	ITPA
NK_CD56bright	0.338749389526479	-0.31712424542042	0.14	0.18	1	ICAM3
NK_CD56bright	0.338844769484905	0.579782261615476	102	72	1	ABR
NK_CD56bright	0.338864888679228	0.454251379531617	151	115	1	SRP14
NK_CD56bright	0.339882641135366	0.114118689266664	188	144	1	PPP6R2
NK_CD56bright	0.339884269421211	0.512668065756939	102	72	1	SFT2D2
NK_CD56bright	0.339884269421211	0.512668065756939	102	72	1	MTA3
NK_CD56bright	0.339884269421211	0.512668065756939	102	72	1	MRPS34
NK_CD56bright	0.340005194733002	0.486672857223994	134	101	1	CLSTN1
NK_CD56bright	0.340786461171023	0.306217188289513	0.36	317	1	RPL24
NK_CD56bright	0.341263823257608	0.579782261615476	59	36	1	B3GNT2
NK_CD56bright	0.341263823257608	0.579782261615476	59	36	1	ARL6IP6
NK_CD56bright	0.341263823257608	0.579782261615476	59	36	1	PLCXD2
NK_CD56bright	0.341263823257608	0.579782261615476	59	36	1	RAD1
NK_CD56bright	0.341263823257608	0.579782261615476	59	36	1	NUDT3
NK_CD56bright	0.341263823257608	0.579782261615476	59	36	1	WASHC1
NK_CD56bright	0.341263823257608	0.579782261615476	59	36	1	CIZ1
NK_CD56bright	0.341263823257608	0.579782261615476	59	36	1	FBH1
NK_CD56bright	0.341263823257608	0.579782261615476	59	36	1	UBE3B
NK_CD56bright	0.341263823257608	0.579782261615476	59	36	1	METTL17
NK_CD56bright	0.341263823257608	0.579782261615476	59	36	1	DERL2
NK_CD56bright	0.341263823257608	0.579782261615476	59	36	1	TEFM
NK_CD56bright	0.341263823257608	0.579782261615476	59	36	1	RINL
NK_CD56bright	0.341263823257608	0.579782261615476	59	36	1	ARFRP1
NK_CD56bright	0.341364037140125	0.480246588064562	134	101	1	PPP1R21
NK_CD56bright	0.341458476835114	0.207813484228518	452	396	1	BAZ2B
NK_CD56bright	0.341468921822693	-0.420217738384524	65	94	1	NPHP3
NK_CD56bright	0.341756041481544	-0.209650752444866	355	0.41	1	ITGAM
NK_CD56bright	0.341962495084832	0.579782261615476	59	36	1	PLGRKT
NK_CD56bright	0.342262455428525	0.286051058558766	145	108	1	ZNF75D
NK_CD56bright	0.342376538792114	-0.46085972288187	172	209	1	PIAS2
NK_CD56bright	0.342439904239301	-0.172290224940939	0.14	0.18	1	GRAMD1B
NK_CD56bright	0.342515291586796	0.284326378089305	199	158	1	NDUFA13
NK_CD56bright	0.343696977785198	0.219886316529093	0.43	396	1	ELF1
NK_CD56bright	0.343839534462693	0.368278156421765	86	58	1	FAM13A
NK_CD56bright	0.34411110550643	-0.368687437744442	269	309	1	SEMA4D
NK_CD56bright	0.344274854842906	-0.294686856300665	349	381	1	MLLT3
NK_CD56bright	0.344922967832711	0.579782261615476	102	72	1	GYPC
NK_CD56bright	0.344925697633716	-0.349828410493126	0.36	0.41	1	PKN2
NK_CD56bright	0.34526937264051	0.353189851749742	489	468	1	RPL36A
NK_CD56bright	0.34554040221645	0.454251379531617	102	72	1	CCNT1
NK_CD56bright	0.345821318219857	-0.62666861585195	59	86	1	DDX52
NK_CD56bright	0.345906729302259	-0.600789984026345	59	86	1	ACER3
NK_CD56bright	0.345993411762268	0.472867057698964	59	36	1	PSMD4
NK_CD56bright	0.345993411762268	0.472867057698964	59	36	1	LINC00910
NK_CD56bright	0.345993411762268	0.472867057698964	59	36	1	TWSG1
NK_CD56bright	0.346086392591649	-0.125474472823392	339	396	1	PRDM2
NK_CD56bright	0.346149975796153	-0.53569495580446	59	86	1	POLR1A
NK_CD56bright	0.346149975796153	-0.53569495580446	59	86	1	OSTC
NK_CD56bright	0.346149975796153	-0.53569495580446	59	86	1	GARS
NK_CD56bright	0.346149975796153	-0.53569495580446	59	86	1	NIPA2
NK_CD56bright	0.346149975796153	-0.53569495580446	59	86	1	NPRL3
NK_CD56bright	0.346149975796153	-0.53569495580446	59	86	1	PPP4C
NK_CD56bright	0.346149975796153	-0.53569495580446	59	86	1	EXOSC6
NK_CD56bright	0.3461727180137	0.223638451390201	129	94	1	FKBP15
NK_CD56bright	0.346242106559062	-0.523311231348627	124	158	1	THOC1
NK_CD56bright	0.346249554882213	-0.231183913994507	237	281	1	DCAF5
NK_CD56bright	0.34644855259194	-0.253567868975072	242	288	1	BICRAL
NK_CD56bright	0.346508825730313	-0.527132942301036	59	86	1	CREM
NK_CD56bright	0.34661703338485	-0.106718265567742	0.43	496	1	PAM
NK_CD56bright	0.346663057884716	0.442278737865542	102	72	1	FBRSL1
NK_CD56bright	0.34678664156993	0.237676284790483	269	216	1	MAP3K2
NK_CD56bright	0.346808728518948	0.280221979756568	59	36	1	CYC1
NK_CD56bright	0.34743058451683	0.341622524420711	183	144	1	ZBTB7A
NK_CD56bright	0.347898437935568	-0.291893641408985	215	259	1	PLEKHA2
NK_CD56bright	0.347980479713015	-0.210764372755575	172	216	1	HSP90B1
NK_CD56bright	0.348040944005895	-0.513327142776006	59	86	1	ERP27
NK_CD56bright	0.34835709206642	-0.683252144218318	91	122	1	NIPAL3
NK_CD56bright	0.348536951103657	-0.420217738384524	102	137	1	KLHDC2
NK_CD56bright	0.34864909487015	0.293478076458835	344	302	1	ZC3HAV1
NK_CD56bright	0.349247525556261	-0.572220831829574	91	122	1	GNL3L
NK_CD56bright	0.349399832195328	-0.227572660442128	145	187	1	INO80
NK_CD56bright	0.349639928768241	-0.353103542525987	102	137	1	AL009177.1
NK_CD56bright	0.349869274689389	-0.36472262579282	387	417	1	BTBD9
NK_CD56bright	0.350050733843407	0.357389840279028	59	36	1	MTPAP
NK_CD56bright	0.350050733843407	0.357389840279028	59	36	1	MRPL57
NK_CD56bright	0.350118825566691	-0.320682064833609	65	94	1	MCU
NK_CD56bright	0.350118825566691	-0.320682064833609	65	94	1	CDKL1
NK_CD56bright	0.350400287705036	-0.278198733512096	0.14	0.18	1	AOPEP
NK_CD56bright	0.350856426456924	0.444852681529368	231	194	1	MED15
NK_CD56bright	0.350900508965592	-0.294686856300665	102	137	1	ANXA7
NK_CD56bright	0.350962478578103	0.164744762336632	543	496	1	ZFP36L2
NK_CD56bright	0.351013051992215	0.235827860398115	419	367	1	SUN2
NK_CD56bright	0.351066845273058	0.454251379531617	102	72	1	SARS
NK_CD56bright	0.351531742233886	-0.661225837888318	54	79	1	PLEKHM2
NK_CD56bright	0.351531742233886	-0.76814104180483	54	79	1	SEC61A1
NK_CD56bright	0.351531742233886	-0.661225837888318	54	79	1	TBC1D22B
NK_CD56bright	0.351531742233886	-0.661225837888318	54	79	1	CD99L2
NK_CD56bright	0.351691148689125	0.38713718367308	102	72	1	RMDN3
NK_CD56bright	0.352225532160954	0.416283529332597	118	86	1	SINHCAF
NK_CD56bright	0.352262125197019	0.197911626271832	296	245	1	PPP1R16B
NK_CD56bright	0.352403415417955	-0.123236000627392	306	0.36	1	SOS 1
NK_CD56bright	0.3529116309409	-0.487331934243061	97	129	1	PCNP
NK_CD56bright	0.3529116309409	-0.551462271662777	97	129	1	SNX1
NK_CD56bright	0.353583790915454	-0.259753066191278	242	288	1	URI1
NK_CD56bright	0.353794385363739	-0.262676461398044	134	173	1	TPI1
NK_CD56bright	0.353895332950318	-0.420217738384524	97	129	1	TAPT1
NK_CD56bright	0.353895332950318	-0.420217738384524	97	129	1	FBXL3
NK_CD56bright	0.354050179979936	-0.420217738384524	97	129	1	DCLRE1C
NK_CD56bright	0.354079542948972	-0.420217738384524	59	86	1	RMND1
NK_CD56bright	0.354131867304659	0.402904499531397	118	86	1	RBM28
NK_CD56bright	0.354465217540639	-0.349828410493126	97	129	1	RASGRP2
NK_CD56bright	0.354824376664097	-0.420217738384524	97	129	1	GUK1
NK_CD56bright	0.354824376664097	-0.420217738384524	97	129	1	NT5C
NK_CD56bright	0.354826304596561	-0.420217738384524	151	187	1	ZNF431
NK_CD56bright	0.354871446558162	-0.420217738384524	59	86	1	SPATA6
NK_CD56bright	0.354871446558162	-0.420217738384524	59	86	1	SF3B5
NK_CD56bright	0.354900363241538	0.118648347747178	333	288	1	RALGAPA2
NK_CD56bright	0.355062088547547	0.38713718367308	134	101	1	DDX60
NK_CD56bright	0.35507123207226	-0.197825317048076	113	151	1	KPNA6
NK_CD56bright	0.355086734259506	0.217212182230768	0.28	0.23	1	WWP1
NK_CD56bright	0.355571811713723	-0.205204847413673	253	302	1	SVIL
NK_CD56bright	0.356191845249677	-0.365769954362147	129	165	1	ESCO1
NK_CD56bright	0.356224078362838	0.286051058558766	151	115	1	UBE4A
NK_CD56bright	0.356552407290207	-0.275827829049349	167	209	1	PPP1R12B
NK_CD56bright	0.356932172775403	0.203633775730227	398	353	1	EHMT1
NK_CD56bright	0.357400034275065	0.667245102865816	75	0.05	1	TMEM160
NK_CD56bright	0.358821390770241	-0.206814100275331	323	367	1	SMAD2
NK_CD56bright	0.359041933696928	-0.470843811454492	145	0.18	1	FAM117A
NK_CD56bright	0.359129311665788	-0.545748620468383	54	79	1	PRKRA
NK_CD56bright	0.359129311665788	-0.545748620468383	54	79	1	MBD4
NK_CD56bright	0.359129311665788	-0.545748620468383	54	79	1	IQCG
NK_CD56bright	0.359129311665788	-0.545748620468383	54	79	1	PRPSAP2
NK_CD56bright	0.359129311665788	-0.545748620468383	54	79	1	SLFN12
NK_CD56bright	0.359129311665788	-0.545748620468383	54	79	1	CYTH4
NK_CD56bright	0.359129311665788	-0.545748620468383	54	79	1	FAM122C
NK_CD56bright	0.359202731010046	-0.307743009126111	177	216	1	ATF2
NK_CD56bright	0.35925661564727	-0.494218319828301	91	122	1	CCNL2
NK_CD56bright	0.359391494634775	0.290275644420491	183	144	1	EP400
NK_CD56bright	0.359411758951859	0.206658404070027	608	568	1	INPP4B
NK_CD56bright	0.359927340130591	-0.420217738384524	124	158	1	IP6K1
NK_CD56bright	0.359927340130591	-0.420217738384524	124	158	1	FKBP5
NK_CD56bright	0.360362359050576	0.234646775566788	306	259	1	CHD6
NK_CD56bright	0.36040974997742	-0.527132942301036	54	79	1	TMTC4
NK_CD56bright	0.360974656247185	0.145379437469701	177	137	1	DYNC1I2
NK_CD56bright	0.361202662972503	-0.513327142776006	54	79	1	AC078845.1
NK_CD56bright	0.362378404918396	-0.175105240547992	145	187	1	GSE1
NK_CD56bright	0.362471890726971	0.338774162111681	102	72	1	GABARAPL1
NK_CD56bright	0.362501803039133	0.579782261615476	75	0.05	1	RASGEF1B
NK_CD56bright	0.362501803039133	0.579782261615476	75	0.05	1	ERH
NK_CD56bright	0.362501803039133	0.579782261615476	75	0.05	1	ETFB
NK_CD56bright	0.362501803039133	0.579782261615476	75	0.05	1	RAB22A
NK_CD56bright	0.36256120936808	-0.213766860917097	59	86	1	AHCYL1
NK_CD56bright	0.36256120936808	-0.313302534468012	59	86	1	TAP2
NK_CD56bright	0.36256120936808	-0.313302534468012	59	86	1	POLB
NK_CD56bright	0.363071873422753	-0.313302534468012	124	158	1	RIC8B
NK_CD56bright	0.363650511634106	-0.118098124577342	661	691	1	XIST
NK_CD56bright	0.363716506536001	0.181232885125201	0.21	165	1	YLPM1
NK_CD56bright	0.363746598703154	0.271659966253144	102	72	1	KARS
NK_CD56bright	0.363777569234673	-0.113036228866348	312	367	1	ATP9B
NK_CD56bright	0.364152441896752	0.650171589506874	91	65	1	MXD4
NK_CD56bright	0.364157432370731	-0.346217156940747	97	129	1	ELK4
NK_CD56bright	0.364157432370731	-0.346217156940747	97	129	1	MEX3C
NK_CD56bright	0.364157432370731	-0.346217156940747	97	129	1	ZMAT1
NK_CD56bright	0.364380220168476	-0.53569495580446	118	151	1	POM121
NK_CD56bright	0.364384744774026	0.164744762336632	102	72	1	ZNF302
NK_CD56bright	0.36441134327413	-0.197825317048076	242	288	1	CHD1
NK_CD56bright	0.364800309305394	-0.361324049330956	97	129	1	LARGE1
NK_CD56bright	0.364847065664873	-0.250292736942212	0.29	338	1	MAP3K1
NK_CD56bright	0.364868109697048	-0.340783270890119	237	273	1	CEP78
NK_CD56bright	0.364893122668316	-0.273376350055253	134	173	1	MORF4L2
NK_CD56bright	0.365058649968195	-0.683252144218318	48	72	1	DNTTIP2
NK_CD56bright	0.365058649968195	-0.798729361638254	48	72	1	DUSP11
NK_CD56bright	0.365058649968195	-0.683252144218318	48	72	1	NISCH
NK_CD56bright	0.365058649968195	-0.683252144218318	48	72	1	DSE
NK_CD56bright	0.36509816370167	0.310175201858196	301	259	1	SPATA13
NK_CD56bright	0.365491776833806	-0.58068241057777	86	115	1	RBM41
NK_CD56bright	0.365561268666249	-0.27211909939539	188	0.23	1	MLLT6
NK_CD56bright	0.365701032183207	0.316747855781682	285	245	1	ZFHX3
NK_CD56bright	0.366288991891215	0.657784773616749	75	0.05	1	TP53
NK_CD56bright	0.366318876197564	0.84281666744927	48	29	1	VIM-AS1
NK_CD56bright	0.366318876197564	0.84281666744927	48	29	1	SNRNP35
NK_CD56bright	0.36633120772131	-0.294686856300665	97	129	1	SIK2
NK_CD56bright	0.366705914727482	-0.420217738384524	118	151	1	NUP42
NK_CD56bright	0.366814002872766	-0.257946309485647	0.21	252	1	BAZ1A
NK_CD56bright	0.366949216155709	-0.420217738384524	54	79	1	PUS10
NK_CD56bright	0.366949216155709	-0.420217738384524	54	79	1	RANBP10
NK_CD56bright	0.366949216155709	-0.420217738384524	54	79	1	HPRT1
NK_CD56bright	0.367032325321302	0.579782261615476	75	0.05	1	UBLCP1
NK_CD56bright	0.367236068519472	0.543256385590362	156	122	1	BACH1
NK_CD56bright	0.367589207199881	0.210548451949757	237	194	1	CRBN
NK_CD56bright	0.368000540639546	0.486672857223995	75	0.05	1	ORC3
NK_CD56bright	0.368000540639546	0.486672857223995	75	0.05	1	SOCS4
NK_CD56bright	0.368000540639546	0.486672857223995	75	0.05	1	EIF2AK4
NK_CD56bright	0.368000540639546	0.486672857223995	75	0.05	1	GABPB1-IT1
NK_CD56bright	0.368000540639546	0.486672857223995	75	0.05	1	CNDP2
NK_CD56bright	0.368068047549535	0.505781680171699	172	137	1	ENSA
NK_CD56bright	0.368068047549535	0.38713718367308	172	137	1	CSGALNACT2
NK_CD56bright	0.368693747376163	-0.494218319828301	91	122	1	GIMAP1
NK_CD56bright	0.369061066776416	-0.327108333993043	151	187	1	ABHD17A
NK_CD56bright	0.369278918276051	0.638675950669044	108	79	1	FUT11
NK_CD56bright	0.369559072322871	-0.447184785984793	226	259	1	TANK
NK_CD56bright	0.370036642067356	0.717285785365411	48	29	1	CCNYL1
NK_CD56bright	0.370036642067356	0.717285785365411	48	29	1	MRPL47
NK_CD56bright	0.370036642067356	0.717285785365411	48	29	1	MRPL22
NK_CD56bright	0.370036642067356	0.717285785365411	48	29	1	MDM1
NK_CD56bright	0.370036642067356	0.717285785365411	48	29	1	PIGH
NK_CD56bright	0.370036642067356	0.717285785365411	48	29	1	PIEZO1
NK_CD56bright	0.370036642067356	0.717285785365411	48	29	1	ZNF567
NK_CD56bright	0.370036642067356	0.717285785365411	48	29	1	KDELR1
NK_CD56bright	0.370036642067356	0.717285785365411	48	29	1	SLC17A9
NK_CD56bright	0.37010358216055	-0.420217738384524	91	122	1	PCMTD2
NK_CD56bright	0.370149885792863	0.579782261615476	124	94	1	NME2
NK_CD56bright	0.371089421340785	-0.46912733886547	145	0.18	1	SSR2
NK_CD56bright	0.371169221819243	-0.227572660442128	102	137	1	KSR1
NK_CD56bright	0.372112795860295	-0.835255237663368	43	65	1	CUL9
NK_CD56bright	0.372237611384529	0.236894548092468	333	295	1	UBR3
NK_CD56bright	0.372237808574143	0.186331624544778	742	741	1	TXNIP
NK_CD56bright	0.37234010640571	-0.557721262134459	48	72	1	URGCP
NK_CD56bright	0.37234010640571	-0.557721262134459	48	72	1	NIPSNAP3A
NK_CD56bright	0.37234010640571	-0.557721262134459	48	72	1	ZDHHC6
NK_CD56bright	0.37234010640571	-0.557721262134459	48	72	1	ESYT1
NK_CD56bright	0.37234010640571	-0.557721262134459	48	72	1	CMTM3
NK_CD56bright	0.37234010640571	-0.557721262134459	48	72	1	TP53I13
NK_CD56bright	0.37234010640571	-0.557721262134459	48	72	1	NDUFAF8
NK_CD56bright	0.37234010640571	-0.557721262134459	48	72	1	ZADH2
NK_CD56bright	0.372348222589456	0.231858958195169	91	65	1	ZNF618
NK_CD56bright	0.372374165416143	0.257854166728114	118	86	1	CFDP1
NK_CD56bright	0.37278987943851	-0.420217738384524	167	201	1	USP7
NK_CD56bright	0.37284337399601	-0.304740520964588	124	158	1	SAR1A
NK_CD56bright	0.372920749524433	-0.545748620468383	48	72	1	H2AFJ
NK_CD56bright	0.372920749524433	-0.545748620468383	48	72	1	LAT
NK_CD56bright	0.37297551326963	0.409857260173164	75	0.05	1	DCAF11
NK_CD56bright	0.37297551326963	0.409857260173164	75	0.05	1	HDHD2
NK_CD56bright	0.372976355951381	-0.66814525182811	81	108	1	PSMA3
NK_CD56bright	0.372977238380992	0.164744762336632	118	86	1	HIST1H1E
NK_CD56bright	0.37315997103698	-0.353103542525987	97	129	1	NDUFV2
NK_CD56bright	0.373160556584803	0.225117380316114	274	0.23	1	XPR1
NK_CD56bright	0.373708748166739	-0.420217738384524	48	72	1	SNX5
NK_CD56bright	0.373745986417118	0.537962085920849	258	223	1	UBE2Q2
NK_CD56bright	0.373786834395935	0.634230045637853	108	79	1	NAA25
NK_CD56bright	0.37390568911452	0.579782261615476	48	29	1	ALDH9A1
NK_CD56bright	0.37390568911452	0.579782261615476	48	29	1	AC005037.1
NK_CD56bright	0.37390568911452	0.579782261615476	48	29	1	MBOAT1
NK_CD56bright	0.37390568911452	0.579782261615476	48	29	1	HLA-F-AS1
NK_CD56bright	0.37390568911452	0.579782261615476	48	29	1	KLHDC3
NK_CD56bright	0.37390568911452	0.579782261615476	48	29	1	NOM1
NK_CD56bright	0.37390568911452	0.579782261615476	48	29	1	MAF 1,00
NK_CD56bright	0.37390568911452	0.579782261615476	48	29	1	ECHS1
NK_CD56bright	0.37390568911452	0.579782261615476	48	29	1	AP002807.1
NK_CD56bright	0.37390568911452	0.579782261615476	48	29	1	NCAPD2
NK_CD56bright	0.37390568911452	0.579782261615476	48	29	1	ELAC2
NK_CD56bright	0.37390568911452	0.579782261615476	48	29	1	LINC00909
NK_CD56bright	0.37390568911452	0.579782261615476	48	29	1	SLC66A2
NK_CD56bright	0.37390568911452	0.579782261615476	48	29	1	ZNF85
NK_CD56bright	0.37390568911452	0.579782261615476	48	29	1	PRNP
NK_CD56bright	0.37390568911452	0.579782261615476	48	29	1	AL683807.1
NK_CD56bright	0.37390568911452	0.579782261615476	48	29	1	KLHL15
NK_CD56bright	0.374167316151818	-0.32237041498638	269	309	1	MCUB
NK_CD56bright	0.374415738785209	0.579782261615476	108	79	1	MIR31HG
NK_CD56bright	0.375234408696489	-0.304740520964588	54	79	1	BLOC1S5
NK_CD56bright	0.375297822284923	-0.502679898576497	86	115	1	NCBP1
NK_CD56bright	0.375561461918326	-0.494218319828301	86	115	1	RNF121
NK_CD56bright	0.375945593881791	0.421084515596418	194	158	1	IREB2
NK_CD56bright	0.3760240094038	-0.420217738384524	118	151	1	HIPK2
NK_CD56bright	0.376049667980209	0.164744762336632	102	72	1	PLPP1
NK_CD56bright	0.376097978702419	0.282101712974791	376	331	1	RPL5
NK_CD56bright	0.376102963853367	-0.192550375007402	516	554	1	PLAC8
NK_CD56bright	0.376128182786903	0.802174682951924	108	79	1	PMPCB
NK_CD56bright	0.376128182786903	0.518381716951333	108	79	1	RALBP1
NK_CD56bright	0.376244539180115	0.505781680171699	91	65	1	MEAF6
NK_CD56bright	0.376244539180115	0.505781680171699	91	65	1	TNFSF10
NK_CD56bright	0.376244539180115	0.505781680171699	91	65	1	SNRPF
NK_CD56bright	0.376244539180115	0.505781680171699	91	65	1	FAM98B
NK_CD56bright	0.376244539180115	0.579782261615476	91	65	1	ZBTB4
NK_CD56bright	0.3762461829487	0.226145307000775	183	144	1	SLC25A6
NK_CD56bright	0.3764966102152	-0.288973205106271	194	237	1	PSIP1
NK_CD56bright	0.376514379984593	0.105851073283064	167	129	1	PREP
NK_CD56bright	0.376783541225935	0.257854166728114	151	115	1	ATP10D
NK_CD56bright	0.377241839678812	0.290275644420491	0.22	0.18	1	TMCC1
NK_CD56bright	0.377336498217065	0.148066021190002	215	173	1	SUB1
NK_CD56bright	0.377462789942516	0.210548451949757	215	173	1	MARCH8
NK_CD56bright	0.378215730228671	0.316747855781682	75	0.05	1	ATP5MC3
NK_CD56bright	0.378565902733417	0.454251379531618	48	29	1	SNHG22
NK_CD56bright	0.378706004345044	0.325209434529878	242	201	1	ADNP
NK_CD56bright	0.378755418052513	-0.227572660442128	0.29	338	1	TET2
NK_CD56bright	0.378804258542434	0.201270638361746	258	216	1	PARP4
NK_CD56bright	0.379378330120872	-0.782787817769232	48	72	1	TMEM163
NK_CD56bright	0.379985412962154	-0.268214644939474	129	165	1	IARS
NK_CD56bright	0.380011203660142	-0.420217738384523	48	72	1	ANO9
NK_CD56bright	0.380011203660142	-0.420217738384523	48	72	1	MRPL42
NK_CD56bright	0.380011203660142	-0.420217738384523	48	72	1	MCM8
NK_CD56bright	0.380011203660142	-0.420217738384523	48	72	1	CBX6
NK_CD56bright	0.380084050711885	-0.420217738384524	48	72	1	LSG1
NK_CD56bright	0.380646011430206	-0.282714214634589	204	245	1	ACAP1
NK_CD56bright	0.380663594477833	-0.455841648115245	172	209	1	KLRB1
NK_CD56bright	0.380744015430691	0.214132789298796	376	324	1	AFF1
NK_CD56bright	0.381332180606239	0.523198733249109	108	79	1	MTMR12
NK_CD56bright	0.381369315379705	-0.232590735208753	188	0.23	1	KPNB1
NK_CD56bright	0.381389284083268	0.150737904342753	0.79	777	1	AKT3
NK_CD56bright	0.381678281964574	-0.251946255794725	398	439	1	DLEU2
NK_CD56bright	0.381823762429042	-0.22318089132497	204	245	1	IL2RG
NK_CD56bright	0.381855936587302	0.442278737865542	91	65	1	SLC39A9
NK_CD56bright	0.381855936587302	0.442278737865542	91	65	1	VAC14
NK_CD56bright	0.381929284436006	-0.235793167247097	0.21	252	1	PIK3AP1
NK_CD56bright	0.381942077855357	0.365043412822463	333	295	1	RPL27
NK_CD56bright	0.382103263986159	-0.386270406461186	188	223	1	GALNT11
NK_CD56bright	0.382127447499349	-0.279355202544674	204	245	1	NGLY1
NK_CD56bright	0.382127971089345	-0.320682064833609	151	187	1	CTSD
NK_CD56bright	0.382223671282755	-0.16867897138856	102	137	1	TRAK2
NK_CD56bright	0.382279170217252	0.286051058558765	274	237	1	TM9SF3
NK_CD56bright	0.38236053401113	0.316747855781682	48	29	1	NSMCE4A
NK_CD56bright	0.38236053401113	0.316747855781682	48	29	1	DHPS
NK_CD56bright	0.382927820420112	0.427779168170426	91	65	1	RHOC
NK_CD56bright	0.382927820420112	0.427779168170426	91	65	1	CASP10
NK_CD56bright	0.382927820420112	0.427779168170426	91	65	1	BTN2A1
NK_CD56bright	0.382927820420112	0.427779168170426	91	65	1	SCAMP2
NK_CD56bright	0.382927820420112	0.427779168170426	91	65	1	SNHG29
NK_CD56bright	0.383052387799926	0.454251379531617	108	79	1	NCBP3
NK_CD56bright	0.38362143573746	-0.151400979956724	387	453	1	EMB
NK_CD56bright	0.383628288290344	-0.197825317048076	54	79	1	SLC37A1
NK_CD56bright	0.38428127843065	-0.304740520964588	124	158	1	FAM111A
NK_CD56bright	0.384526696524069	0.316747855781682	172	137	1	EDF1
NK_CD56bright	0.384651049623969	-0.268214644939474	124	158	1	B4GALT5
NK_CD56bright	0.384751154148529	0.38713718367308	0.14	108	1	MAPKAPK2
NK_CD56bright	0.384751154148529	0.38713718367308	0.14	108	1	CNBP
NK_CD56bright	0.384751154148529	0.38713718367308	0.14	108	1	LYPLA1
NK_CD56bright	0.385188846879599	-0.369591665314556	145	0.18	1	VPS37B
NK_CD56bright	0.38532901773884	-0.372123450183479	269	302	1	PHC3
NK_CD56bright	0.385411491646797	0.416283529332597	124	94	1	CNOT8
NK_CD56bright	0.385412796725587	-0.420217738384524	86	115	1	MRPL20
NK_CD56bright	0.385412796725587	-0.420217738384524	86	115	1	AMMECR1
NK_CD56bright	0.385674633623054	-0.572220831829574	43	65	1	AKR1A1
NK_CD56bright	0.385674633623054	-0.572220831829574	43	65	1	CLK2
NK_CD56bright	0.385674633623054	-0.572220831829574	43	65	1	COX17
NK_CD56bright	0.385674633623054	-0.572220831829574	43	65	1	HADH
NK_CD56bright	0.385674633623054	-0.572220831829574	43	65	1	PLA2G12A
NK_CD56bright	0.385674633623054	-0.572220831829574	43	65	1	CACNB2
NK_CD56bright	0.385674633623054	-0.572220831829574	43	65	1	ZNF248
NK_CD56bright	0.385674633623054	-0.572220831829574	43	65	1	LTBP3
NK_CD56bright	0.385674633623054	-0.572220831829574	43	65	1	GIHCG
NK_CD56bright	0.385674633623054	-0.572220831829574	43	65	1	ST3GAL2
NK_CD56bright	0.385674633623054	-0.572220831829574	43	65	1	TIMM13
NK_CD56bright	0.385674633623054	-0.572220831829574	43	65	1	MZF1
NK_CD56bright	0.385674633623054	-0.572220831829574	43	65	1	DHX35
NK_CD56bright	0.385674633623054	-0.572220831829574	43	65	1	VAPB
NK_CD56bright	0.385674633623054	-0.572220831829574	43	65	1	FAM120C
NK_CD56bright	0.385674633623054	-0.572220831829574	43	65	1	IGBP1
NK_CD56bright	0.387117143220096	-0.337755578192551	172	209	1	RTF1
NK_CD56bright	0.387133501302004	0.413772310176547	172	137	1	CWC27
NK_CD56bright	0.387210300439251	0.231858958195169	48	29	1	KIF13A
NK_CD56bright	0.3872692317069	-0.545748620468383	43	65	1	MEIS1
NK_CD56bright	0.387333349141722	-0.600789984026345	43	65	1	EFNA5
NK_CD56bright	0.3873427491009	0.224301607017087	0.5	453	1	RPL35
NK_CD56bright	0.388053255969091	0.368278156421765	91	65	1	B4GALT6
NK_CD56bright	0.388068422882056	-0.294686856300665	48	72	1	CCL28
NK_CD56bright	0.388084237524444	-0.294686856300665	172	209	1	HBP1
NK_CD56bright	0.388234963791989	-0.540511972102236	108	137	1	RO60
NK_CD56bright	0.388336391821914	0.396918204465665	177	144	1	PUM3
NK_CD56bright	0.388857754686451	-0.358817193720381	118	151	1	XPO7
NK_CD56bright	0.389148337438425	-0.564607647719699	0.14	173	1	ZEB2
NK_CD56bright	0.389386451114261	-0.288973205106271	177	216	1	TASP1
NK_CD56bright	0.38956991544283	0.283389258835251	269	0.23	1	PPM1A
NK_CD56bright	0.390039479898292	-0.268214644939474	91	122	1	MCCC2
NK_CD56bright	0.390039479898292	-0.268214644939474	91	122	1	NEDD1
NK_CD56bright	0.390535883973785	0.307097685747963	484	0.46	1	TUT4
NK_CD56bright	0.390792793910876	-0.356087400964808	118	151	1	PPP1R10
NK_CD56bright	0.391328149319577	-0.420217738384524	167	201	1	CDHR3
NK_CD56bright	0.391517953241939	0.164744762336632	134	101	1	RAPGEF2
NK_CD56bright	0.39162399532932	0.772427339557872	65	43	1	TRIM5
NK_CD56bright	0.39176674775131	-0.58068241057777	81	108	1	NEDD8
NK_CD56bright	0.392416440325556	-0.742145833271886	38	58	1	TRIM23
NK_CD56bright	0.392416440325556	-0.742145833271886	38	58	1	ECI2
NK_CD56bright	0.392416440325556	-0.879649357021821	38	58	1	SNRNP48
NK_CD56bright	0.392416440325556	-0.742145833271886	38	58	1	SIRT5
NK_CD56bright	0.392416440325556	-0.879649357021821	38	58	1	ZNF138
NK_CD56bright	0.392416440325556	-0.742145833271886	38	58	1	SDHD
NK_CD56bright	0.392416440325556	-0.742145833271886	38	58	1	POLR3B
NK_CD56bright	0.39242494478401	-0.502679898576497	81	108	1	IRF2
NK_CD56bright	0.39242494478401	-0.502679898576497	81	108	1	MTG1
NK_CD56bright	0.393018373452534	0.136175610139861	108	79	1	NARS2
NK_CD56bright	0.393100815063215	-0.28695120752106	151	187	1	MPRIP
NK_CD56bright	0.393153675085812	-0.420217738384524	43	65	1	TIE1
NK_CD56bright	0.393153675085812	-0.420217738384524	43	65	1	NBPF14
NK_CD56bright	0.393153675085812	-0.420217738384524	43	65	1	HDAC5
NK_CD56bright	0.393325211200235	0.293478076458835	0.21	173	1	OCIAD1
NK_CD56bright	0.39341440208472	-0.235793167247097	231	273	1	HNRNPM
NK_CD56bright	0.393425605147705	0.205386746833978	253	209	1	EIF4B
NK_CD56bright	0.393742854490738	-0.342215226383251	81	108	1	CRTC1
NK_CD56bright	0.393759144284556	0.316747855781682	91	65	1	VDAC2
NK_CD56bright	0.394073945111996	-0.420217738384523	43	65	1	TMEM263
NK_CD56bright	0.394265517470266	0.357389840279028	124	94	1	DBNL
NK_CD56bright	0.394308348542162	0.164744762336632	91	65	1	CMC2
NK_CD56bright	0.394314915982251	0.345317007978453	156	122	1	PPWD1
NK_CD56bright	0.394886498200555	-0.4746655224069	134	165	1	EIF3F
NK_CD56bright	0.39546558070067	0.46430504419554	204	173	1	LY75
NK_CD56bright	0.395684813564618	-0.342215226383251	86	115	1	PDIA6
NK_CD56bright	0.395684813564618	-0.342215226383251	86	115	1	UBXN7
NK_CD56bright	0.395684813564618	-0.342215226383251	86	115	1	TFB1M
NK_CD56bright	0.395684813564618	-0.342215226383251	86	115	1	NUP88
NK_CD56bright	0.395806227454499	-0.346217156940747	86	115	1	LIN54
NK_CD56bright	0.395965371138045	0.41931758942223	161	129	1	DENND11
NK_CD56bright	0.39603640217345	0.371195639804059	177	144	1	CRADD
NK_CD56bright	0.396041103162204	0.338774162111681	108	79	1	CRCP
NK_CD56bright	0.396300875533361	-0.32068206483361	0.21	245	1	NRDC
NK_CD56bright	0.396605577536796	0.942352341000184	65	43	1	CARMIL1
NK_CD56bright	0.396605577536796	0.67931793516639	65	43	1	GNAI1
NK_CD56bright	0.396605577536796	0.67931793516639	65	43	1	DGKA
NK_CD56bright	0.396605577536796	0.67931793516639	65	43	1	JKAMP
NK_CD56bright	0.396619813513706	0.38713718367308	124	94	1	UBR4
NK_CD56bright	0.396978473750136	0.444852681529368	204	173	1	UBE3C
NK_CD56bright	0.397196370599037	-0.170239485376177	188	0.23	1	FBXO34
NK_CD56bright	0.397402316353346	0.302248286086567	296	259	1	ACTN4
NK_CD56bright	0.397491583701628	0.480246588064562	91	65	1	PDE7B
NK_CD56bright	0.397759396647902	-0.372912023606167	145	0.18	1	LMBR1
NK_CD56bright	0.397863960712112	-0.490607066275922	199	0.23	1	SESN1
NK_CD56bright	0.397929596611044	-0.285916646672933	194	0.23	1	MED27
NK_CD56bright	0.398506828928939	-0.219520388147395	317	367	1	JPX
NK_CD56bright	0.398836081327596	-0.709724355579509	38	58	1	SPATA1
NK_CD56bright	0.398836081327596	-0.709724355579509	38	58	1	ZNF789
NK_CD56bright	0.398949605756674	-0.590142739826836	38	58	1	PANK4
NK_CD56bright	0.398949605756674	-0.590142739826836	38	58	1	PABPC4
NK_CD56bright	0.398949605756674	-0.590142739826836	38	58	1	ALG6
NK_CD56bright	0.398949605756674	-0.590142739826836	38	58	1	SLC19A2
NK_CD56bright	0.398949605756674	-0.590142739826836	38	58	1	INSIG2
NK_CD56bright	0.398949605756674	-0.590142739826836	38	58	1	NDUFB3
NK_CD56bright	0.398949605756674	-0.590142739826836	38	58	1	USP46
NK_CD56bright	0.398949605756674	-0.590142739826836	38	58	1	SLC25A37
NK_CD56bright	0.398949605756674	-0.590142739826836	38	58	1	GATC
NK_CD56bright	0.398949605756674	-0.590142739826836	38	58	1	B3GLCT
NK_CD56bright	0.398949605756674	-0.590142739826836	38	58	1	KIF22
NK_CD56bright	0.398949605756674	-0.590142739826836	38	58	1	SEC11C
NK_CD56bright	0.398949605756674	-0.590142739826836	38	58	1	Z97192.3
NK_CD56bright	0.399115449389896	0.802174682951924	81	58	1	LINC01871
NK_CD56bright	0.399116284194382	0.731785355060526	81	58	1	ALS2
NK_CD56bright	0.399324093646591	-0.374414048771399	0.14	173	1	ANKAR
NK_CD56bright	0.399333939350955	-174214583327189	5	14	1	RPARP-AS1
NK_CD56bright	0.399405529414066	-0.216684344299392	183	223	1	ZFP36L1
NK_CD56bright	0.399494686804482	0.182189896796041	0.64	612	1	H3F3B
NK_CD56bright	0.399551477020461	0.223638451390201	538	511	1	VPS13C
NK_CD56bright	0.39975418973512	-0.572220831829574	38	58	1	MPHOSPH10
NK_CD56bright	0.39975418973512	-0.572220831829574	38	58	1	RRP12
NK_CD56bright	0.399857791868168	-0.934790911214282	32	0.05	1	XYLB
NK_CD56bright	0.399857791868168	-0.934790911214282	32	0.05	1	ELMO1-AS1
NK_CD56bright	0.400280298512149	0.150938962811602	231	187	1	FMNL1
NK_CD56bright	0.400533586813528	-0.600789984026345	75	101	1	SELENOI
NK_CD56bright	0.40064243837694	-0.590142739826836	75	101	1	BMP2K
NK_CD56bright	0.40078444206502	-0.487331934243061	108	137	1	CDC37
NK_CD56bright	0.400991963725899	-0.218583877214873	91	122	1	STXBP4
NK_CD56bright	0.401096979601587	-0.498220250385797	81	108	1	RHEB
NK_CD56bright	0.401096979601587	-0.498220250385797	81	108	1	FBL
NK_CD56bright	0.401350185999901	-142021773838452	5	14	1	AL451062.1
NK_CD56bright	0.401350185999901	-142021773838452	5	14	1	FALEC
NK_CD56bright	0.401350185999901	-142021773838452	5	14	1	SMYD5
NK_CD56bright	0.401350185999901	-142021773838452	5	14	1	LYG1
NK_CD56bright	0.401350185999901	-142021773838452	5	14	1	LINC01191
NK_CD56bright	0.401350185999901	-142021773838452	5	14	1	TMEFF2
NK_CD56bright	0.401350185999901	-142021773838452	5	14	1	AC007383.2
NK_CD56bright	0.401350185999901	-142021773838452	5	14	1	ECT2
NK_CD56bright	0.401350185999901	-174214583327189	5	14	1	FBXO45
NK_CD56bright	0.401350185999901	-174214583327189	5	14	1	CFAP299
NK_CD56bright	0.401350185999901	-142021773838452	5	14	1	RAB33B
NK_CD56bright	0.401350185999901	-142021773838452	5	14	1	RPL26L1
NK_CD56bright	0.401350185999901	-142021773838452	5	14	1	LY86
NK_CD56bright	0.401350185999901	-142021773838452	5	14	1	SLC16A10
NK_CD56bright	0.401350185999901	-142021773838452	5	14	1	YAE1
NK_CD56bright	0.401350185999901	-142021773838452	5	14	1	RAD54B
NK_CD56bright	0.401350185999901	-200518023910568	5	14	1	LINGO2
NK_CD56bright	0.401350185999901	-142021773838452	5	14	1	SFXN3
NK_CD56bright	0.401350185999901	-142021773838452	5	14	1	AP002387.2
NK_CD56bright	0.401350185999901	-142021773838452	5	14	1	SLC35F2
NK_CD56bright	0.401350185999901	-142021773838452	5	14	1	LINC02398
NK_CD56bright	0.401350185999901	-142021773838452	5	14	1	GLIPR1L1
NK_CD56bright	0.401350185999901	-142021773838452	5	14	1	C13orf46
NK_CD56bright	0.401350185999901	-142021773838452	5	14	1	AL135999.1
NK_CD56bright	0.401350185999901	-142021773838452	5	14	1	DHRS4
NK_CD56bright	0.401350185999901	-142021773838452	5	14	1	RAB15
NK_CD56bright	0.401350185999901	-142021773838452	5	14	1	AL049780.1
NK_CD56bright	0.401350185999901	-142021773838452	5	14	1	AL163932.1
NK_CD56bright	0.401350185999901	-142021773838452	5	14	1	LINC02346
NK_CD56bright	0.401350185999901	-174214583327189	5	14	1	TLN2
NK_CD56bright	0.401350185999901	-142021773838452	5	14	1	AC012291.3
NK_CD56bright	0.401350185999901	-174214583327189	5	14	1	LCAT
NK_CD56bright	0.401350185999901	-142021773838452	5	14	1	ZNF208
NK_CD56bright	0.401350185999901	-174214583327189	5	14	1	PLAUR
NK_CD56bright	0.401350185999901	-142021773838452	5	14	1	ZNF616
NK_CD56bright	0.401350185999901	-142021773838452	5	14	1	MACROD2
NK_CD56bright	0.401350185999901	-142021773838452	5	14	1	AC006547.3
NK_CD56bright	0.401521536676746	-0.15718333255073	177	216	1	RNF216
NK_CD56bright	0.401621690134627	0.579782261615476	65	43	1	LEPROT
NK_CD56bright	0.401621690134627	0.579782261615476	65	43	1	QTRT2
NK_CD56bright	0.401621690134627	0.579782261615476	65	43	1	FAM78A
NK_CD56bright	0.401621690134627	0.579782261615476	65	43	1	LAMTOR1
NK_CD56bright	0.401621690134627	0.579782261615476	65	43	1	MESD
NK_CD56bright	0.401621690134627	0.579782261615476	65	43	1	FAM217B
NK_CD56bright	0.401645782904219	-0.502679898576497	81	108	1	MRPS27
NK_CD56bright	0.401659027627175	-0.239645492742703	349	381	1	SEPTIN6
NK_CD56bright	0.402140291589912	0.427779168170426	161	129	1	PSMF1
NK_CD56bright	0.402433021843455	-0.420217738384524	81	108	1	PRKCQ-AS1
NK_CD56bright	0.402519948325868	0.446515730752012	145	115	1	NPLOC4
NK_CD56bright	0.402821429044773	-0.367750318490388	0.14	173	1	SLC9A3R1
NK_CD56bright	0.402910442880502	-0.420217738384524	81	108	1	WDR75
NK_CD56bright	0.402910442880502	-0.420217738384524	81	108	1	CHST2
NK_CD56bright	0.403188250576233	0.271659966253144	108	79	1	CHORDC1
NK_CD56bright	0.403375540206038	-100518023910568	5	14	1	DVL1
NK_CD56bright	0.403375540206038	-100518023910568	5	14	1	CTRC
NK_CD56bright	0.403375540206038	-100518023910568	5	14	1	GALE
NK_CD56bright	0.403375540206038	-100518023910568	5	14	1	THEMIS2
NK_CD56bright	0.403375540206038	-100518023910568	5	14	1	MYCBP
NK_CD56bright	0.403375540206038	-100518023910568	5	14	1	MED8
NK_CD56bright	0.403375540206038	-100518023910568	5	14	1	BOLA1
NK_CD56bright	0.403375540206038	-100518023910568	5	14	1	AL451085.2
NK_CD56bright	0.403375540206038	-100518023910568	5	14	1	NIT1
NK_CD56bright	0.403375540206038	-100518023910568	5	14	1	Z99127.1
NK_CD56bright	0.403375540206038	-100518023910568	5	14	1	LHX4
NK_CD56bright	0.403375540206038	-100518023910568	5	14	1	CRB1
NK_CD56bright	0.403375540206038	-100518023910568	5	14	1	NAV1
NK_CD56bright	0.403375540206038	-100518023910568	5	14	1	AL592148.3
NK_CD56bright	0.403375540206038	-100518023910568	5	14	1	TBCE.1
NK_CD56bright	0.403375540206038	-100518023910568	5	14	1	AC118555.1
NK_CD56bright	0.403375540206038	-100518023910568	5	14	1	HAAO
NK_CD56bright	0.403375540206038	-100518023910568	5	14	1	AC079807.1
NK_CD56bright	0.403375540206038	-100518023910568	5	14	1	CHAC2
NK_CD56bright	0.403375540206038	-100518023910568	5	14	1	AC016727.1
NK_CD56bright	0.403375540206038	-100518023910568	5	14	1	AC107081.2
NK_CD56bright	0.403375540206038	-100518023910568	5	14	1	AC073263.1
NK_CD56bright	0.403375540206038	-100518023910568	5	14	1	HK2
NK_CD56bright	0.403375540206038	-100518023910568	5	14	1	AC007681.1
NK_CD56bright	0.403375540206038	-100518023910568	5	14	1	LINC02611
NK_CD56bright	0.403375540206038	-100518023910568	5	14	1	PDCL3
NK_CD56bright	0.403375540206038	-100518023910568	5	14	1	NPHP1
NK_CD56bright	0.403375540206038	-100518023910568	5	14	1	AC012442.2
NK_CD56bright	0.403375540206038	-100518023910568	5	14	1	AC097500.1
NK_CD56bright	0.403375540206038	-100518023910568	5	14	1	RNF25
NK_CD56bright	0.403375540206038	-100518023910568	5	14	1	SERPINE2
NK_CD56bright	0.403375540206038	-100518023910568	5	14	1	FBXO36
NK_CD56bright	0.403375540206038	-100518023910568	5	14	1	KCNJ13
NK_CD56bright	0.403375540206038	-100518023910568	5	14	1	LINC01891
NK_CD56bright	0.403375540206038	-100518023910568	5	14	1	EGOT
NK_CD56bright	0.403375540206038	-100518023910568	5	14	1	AC022382.2
NK_CD56bright	0.403375540206038	-100518023910568	5	14	1	GORASP1
NK_CD56bright	0.403375540206038	-100518023910568	5	14	1	TTC21A
NK_CD56bright	0.403375540206038	-100518023910568	5	14	1	UBA7
NK_CD56bright	0.403375540206038	-100518023910568	5	14	1	CYB561D2.1
NK_CD56bright	0.403375540206038	-100518023910568	5	14	1	RRP9
NK_CD56bright	0.403375540206038	-100518023910568	5	14	1	AC083799.1
NK_CD56bright	0.403375540206038	-100518023910568	5	14	1	ANAPC13
NK_CD56bright	0.403375540206038	-100518023910568	5	14	1	RBP2
NK_CD56bright	0.403375540206038	-100518023910568	5	14	1	SLC49A3
NK_CD56bright	0.403375540206038	-100518023910568	5	14	1	ZBTB49
NK_CD56bright	0.403375540206038	-100518023910568	5	14	1	LINC02482
NK_CD56bright	0.403375540206038	-100518023910568	5	14	1	TADA2B
NK_CD56bright	0.403375540206038	-100518023910568	5	14	1	ABCG2
NK_CD56bright	0.403375540206038	-100518023910568	5	14	1	EMCN
NK_CD56bright	0.403375540206038	-100518023910568	5	14	1	CENPE
NK_CD56bright	0.403375540206038	-100518023910568	5	14	1	RPL34-AS1
NK_CD56bright	0.403375540206038	-100518023910568	5	14	1	C4orf51
NK_CD56bright	0.403375540206038	-100518023910568	5	14	1	AC105285.1
NK_CD56bright	0.403375540206038	-100518023910568	5	14	1	CEP72
NK_CD56bright	0.403375540206038	-100518023910568	5	14	1	SRD5A1
NK_CD56bright	0.403375540206038	-100518023910568	5	14	1	SETD9
NK_CD56bright	0.403375540206038	-100518023910568	5	14	1	ADAMTS6
NK_CD56bright	0.403375540206038	-100518023910568	5	14	1	GTF2H2C
NK_CD56bright	0.403375540206038	-100518023910568	5	14	1	AC010245.2
NK_CD56bright	0.403375540206038	-100518023910568	5	14	1	F2R
NK_CD56bright	0.403375540206038	-100518023910568	5	14	1	LINC01949
NK_CD56bright	0.403375540206038	-100518023910568	5	14	1	RGMB
NK_CD56bright	0.403375540206038	-100518023910568	5	14	1	FAM53C
NK_CD56bright	0.403375540206038	-100518023910568	5	14	1	CD14
NK_CD56bright	0.403375540206038	-100518023910568	5	14	1	MED7
NK_CD56bright	0.403375540206038	-122757266044213	5	14	1	EBF1
NK_CD56bright	0.403375540206038	-100518023910568	5	14	1	AC146507.3
NK_CD56bright	0.403375540206038	-100518023910568	5	14	1	HEIH
NK_CD56bright	0.403375540206038	-100518023910568	5	14	1	BTN2A2
NK_CD56bright	0.403375540206038	-100518023910568	5	14	1	SYNGAP1-AS1
NK_CD56bright	0.403375540206038	-100518023910568	5	14	1	PPIL1
NK_CD56bright	0.403375540206038	-100518023910568	5	14	1	TREM1
NK_CD56bright	0.403375540206038	-100518023910568	5	14	1	AL021368.5
NK_CD56bright	0.403375540206038	-100518023910568	5	14	1	COL19A1
NK_CD56bright	0.403375540206038	-100518023910568	5	14	1	KCNQ5-AS1
NK_CD56bright	0.403375540206038	-100518023910568	5	14	1	CD109
NK_CD56bright	0.403375540206038	-100518023910568	5	14	1	AL023584.2
NK_CD56bright	0.403375540206038	-100518023910568	5	14	1	AL138733.1
NK_CD56bright	0.403375540206038	-100518023910568	5	14	1	ARMT1
NK_CD56bright	0.403375540206038	-100518023910568	5	14	1	PDE10A
NK_CD56bright	0.403375540206038	-100518023910568	5	14	1	TCTE3
NK_CD56bright	0.403375540206038	-100518023910568	5	14	1	VWDE
NK_CD56bright	0.403375540206038	-100518023910568	5	14	1	CDCA7L
NK_CD56bright	0.403375540206038	-100518023910568	5	14	1	ABHD11
NK_CD56bright	0.403375540206038	-100518023910568	5	14	1	DOCK4
NK_CD56bright	0.403375540206038	-100518023910568	5	14	1	AC078846.1
NK_CD56bright	0.403375540206038	-100518023910568	5	14	1	CEP41
NK_CD56bright	0.403375540206038	-100518023910568	5	14	1	TMEM178B
NK_CD56bright	0.403375540206038	-100518023910568	5	14	1	TCAF2
NK_CD56bright	0.403375540206038	-100518023910568	5	14	1	AC021097.1
NK_CD56bright	0.403375540206038	-100518023910568	5	14	1	SLC35G5
NK_CD56bright	0.403375540206038	-100518023910568	5	14	1	BLK
NK_CD56bright	0.403375540206038	-100518023910568	5	14	1	POLR3D
NK_CD56bright	0.403375540206038	-100518023910568	5	14	1	SMIM18
NK_CD56bright	0.403375540206038	-100518023910568	5	14	1	AC103769.1
NK_CD56bright	0.403375540206038	-100518023910568	5	14	1	LRRCC1
NK_CD56bright	0.403375540206038	-100518023910568	5	14	1	DSCC1
NK_CD56bright	0.403375540206038	-100518023910568	5	14	1	AF230666.1
NK_CD56bright	0.403375540206038	-100518023910568	5	14	1	AC046195.1
NK_CD56bright	0.403375540206038	-100518023910568	5	14	1	THEM6
NK_CD56bright	0.403375540206038	-100518023910568	5	14	1	PYCR3
NK_CD56bright	0.403375540206038	-100518023910568	5	14	1	HGH1
NK_CD56bright	0.403375540206038	-100518023910568	5	14	1	MFSD3
NK_CD56bright	0.403375540206038	-100518023910568	5	14	1	AL161725.1
NK_CD56bright	0.403375540206038	-100518023910568	5	14	1	MOB3B
NK_CD56bright	0.403375540206038	-100518023910568	5	14	1	NPR 2,00
NK_CD56bright	0.403375540206038	-100518023910568	5	14	1	TMEM8B
NK_CD56bright	0.403375540206038	-100518023910568	5	14	1	GOLM1
NK_CD56bright	0.403375540206038	-100518023910568	5	14	1	BX255925.3
NK_CD56bright	0.403375540206038	-100518023910568	5	14	1	AL513303.1
NK_CD56bright	0.403375540206038	-100518023910568	5	14	1	ASB13
NK_CD56bright	0.403375540206038	-100518023910568	5	14	1	AC025946.1
NK_CD56bright	0.403375540206038	-100518023910568	5	14	1	TMEM236
NK_CD56bright	0.403375540206038	-100518023910568	5	14	1	ZNF485
NK_CD56bright	0.403375540206038	-100518023910568	5	14	1	AL731567.1
NK_CD56bright	0.403375540206038	-100518023910568	5	14	1	SGMS1-AS1
NK_CD56bright	0.403375540206038	-100518023910568	5	14	1	AC067751.1
NK_CD56bright	0.403375540206038	-100518023910568	5	14	1	LINC00863
NK_CD56bright	0.403375540206038	-100518023910568	5	14	1	HHEX
NK_CD56bright	0.403375540206038	-100518023910568	5	14	1	SEMA4G
NK_CD56bright	0.403375540206038	-100518023910568	5	14	1	AL158163.1
NK_CD56bright	0.403375540206038	-100518023910568	5	14	1	AC022395.1
NK_CD56bright	0.403375540206038	-100518023910568	5	14	1	MRPL17
NK_CD56bright	0.403375540206038	-100518023910568	5	14	1	RNF141
NK_CD56bright	0.403375540206038	-100518023910568	5	14	1	OR4D9
NK_CD56bright	0.403375540206038	-100518023910568	5	14	1	FADS2
NK_CD56bright	0.403375540206038	-100518023910568	5	14	1	RCE1
NK_CD56bright	0.403375540206038	-100518023910568	5	14	1	LRTOMT
NK_CD56bright	0.403375540206038	-100518023910568	5	14	1	PIWIL4
NK_CD56bright	0.403375540206038	-100518023910568	5	14	1	JRKL
NK_CD56bright	0.403375540206038	-100518023910568	5	14	1	FDXACB1
NK_CD56bright	0.403375540206038	-100518023910568	5	14	1	PLET1
NK_CD56bright	0.403375540206038	-100518023910568	5	14	1	ACAD8
NK_CD56bright	0.403375540206038	-100518023910568	5	14	1	AC007406.5
NK_CD56bright	0.403375540206038	-100518023910568	5	14	1	ITFG2-AS1
NK_CD56bright	0.403375540206038	-100518023910568	5	14	1	GAU1
NK_CD56bright	0.403375540206038	-100518023910568	5	14	1	PLEKHG6
NK_CD56bright	0.403375540206038	-100518023910568	5	14	1	AC006511.6
NK_CD56bright	0.403375540206038	-100518023910568	5	14	1	LINC02390
NK_CD56bright	0.403375540206038	-100518023910568	5	14	1	CLEC7A
NK_CD56bright	0.403375540206038	-100518023910568	5	14	1	GPRC5D-AS1
NK_CD56bright	0.403375540206038	-100518023910568	5	14	1	AC022364.1
NK_CD56bright	0.403375540206038	-100518023910568	5	14	1	AC008083.2
NK_CD56bright	0.403375540206038	-100518023910568	5	14	1	VDR
NK_CD56bright	0.403375540206038	-100518023910568	5	14	1	CCDC65
NK_CD56bright	0.403375540206038	-100518023910568	5	14	1	PCBP2-OT1
NK_CD56bright	0.403375540206038	-100518023910568	5	14	1	AC026124.1
NK_CD56bright	0.403375540206038	-100518023910568	5	14	1	FGD6
NK_CD56bright	0.403375540206038	-100518023910568	5	14	1	AC117503.5
NK_CD56bright	0.403375540206038	-100518023910568	5	14	1	LATS2-AS1
NK_CD56bright	0.403375540206038	-100518023910568	5	14	1	CDADC1
NK_CD56bright	0.403375540206038	-100518023910568	5	14	1	DLEU7
NK_CD56bright	0.403375540206038	-100518023910568	5	14	1	RNASEH2B-AS1
NK_CD56bright	0.403375540206038	-100518023910568	5	14	1	AL356019.2
NK_CD56bright	0.403375540206038	-100518023910568	5	14	1	PARP2
NK_CD56bright	0.403375540206038	-100518023910568	5	14	1	ARHGEF40
NK_CD56bright	0.403375540206038	-100518023910568	5	14	1	SLC7A7
NK_CD56bright	0.403375540206038	-100518023910568	5	14	1	SPTSSA
NK_CD56bright	0.403375540206038	-100518023910568	5	14	1	GPR137C
NK_CD56bright	0.403375540206038	-100518023910568	5	14	1	AL359317.1
NK_CD56bright	0.403375540206038	-100518023910568	5	14	1	RGS6
NK_CD56bright	0.403375540206038	-100518023910568	5	14	1	AL160313.1
NK_CD56bright	0.403375540206038	-100518023910568	5	14	1	AL137779.2
NK_CD56bright	0.403375540206038	-100518023910568	5	14	1	XRCC3
NK_CD56bright	0.403375540206038	-100518023910568	5	14	1	LINC02250
NK_CD56bright	0.403375540206038	-100518023910568	5	14	1	GOLGA8M
NK_CD56bright	0.403375540206038	-100518023910568	5	14	1	AC010809.2
NK_CD56bright	0.403375540206038	-100518023910568	5	14	1	AC023906.4
NK_CD56bright	0.403375540206038	-100518023910568	5	14	1	ARRDC4
NK_CD56bright	0.403375540206038	-100518023910568	5	14	1	RPUSD1
NK_CD56bright	0.403375540206038	-100518023910568	5	14	1	HCFC1R1
NK_CD56bright	0.403375540206038	-100518023910568	5	14	1	AC099489.1
NK_CD56bright	0.403375540206038	-100518023910568	5	14	1	NPIPA5
NK_CD56bright	0.403375540206038	-100518023910568	5	14	1	ALDOA
NK_CD56bright	0.403375540206038	-100518023910568	5	14	1	ZNF689
NK_CD56bright	0.403375540206038	-100518023910568	5	14	1	AC026471.1
NK_CD56bright	0.403375540206038	-100518023910568	5	14	1	ORC6
NK_CD56bright	0.403375540206038	-100518023910568	5	14	1	CPNE2
NK_CD56bright	0.403375540206038	-100518023910568	5	14	1	AC018557.1
NK_CD56bright	0.403375540206038	-100518023910568	5	14	1	PKD1L3
NK_CD56bright	0.403375540206038	-100518023910568	5	14	1	SDR42E1
NK_CD56bright	0.403375540206038	-100518023910568	5	14	1	MTHFSD
NK_CD56bright	0.403375540206038	-100518023910568	5	14	1	AC010531.3
NK_CD56bright	0.403375540206038	-100518023910568	5	14	1	CTU2
NK_CD56bright	0.403375540206038	-100518023910568	5	14	1	LINC02193
NK_CD56bright	0.403375540206038	-100518023910568	5	14	1	SLC25A35
NK_CD56bright	0.403375540206038	-100518023910568	5	14	1	KRBA2
NK_CD56bright	0.403375540206038	-100518023910568	5	14	1	AC002091.1
NK_CD56bright	0.403375540206038	-100518023910568	5	14	1	TMEM220-AS1
NK_CD56bright	0.403375540206038	-100518023910568	5	14	1	AC002553.2
NK_CD56bright	0.403375540206038	-100518023910568	5	14	1	DRC3
NK_CD56bright	0.403375540206038	-100518023910568	5	14	1	NATD1
NK_CD56bright	0.403375540206038	-100518023910568	5	14	1	SPAG5-AS1
NK_CD56bright	0.403375540206038	-100518023910568	5	14	1	CCT6B
NK_CD56bright	0.403375540206038	-100518023910568	5	14	1	MMP28
NK_CD56bright	0.403375540206038	-100518023910568	5	14	1	AC015849.1
NK_CD56bright	0.403375540206038	-100518023910568	5	14	1	DUSP3
NK_CD56bright	0.403375540206038	-100518023910568	5	14	1	AKAP1
NK_CD56bright	0.403375540206038	-100518023910568	5	14	1	SLC25A19
NK_CD56bright	0.403375540206038	-100518023910568	5	14	1	GALK1
NK_CD56bright	0.403375540206038	-100518023910568	5	14	1	TGIF1
NK_CD56bright	0.403375540206038	-100518023910568	5	14	1	DLGAP1-AS1
NK_CD56bright	0.403375540206038	-100518023910568	5	14	1	ZBTB14
NK_CD56bright	0.403375540206038	-100518023910568	5	14	1	AC009831.3
NK_CD56bright	0.403375540206038	-100518023910568	5	14	1	AC093567.1
NK_CD56bright	0.403375540206038	-100518023910568	5	14	1	MADCAM1
NK_CD56bright	0.403375540206038	-100518023910568	5	14	1	AC005306.1
NK_CD56bright	0.403375540206038	-100518023910568	5	14	1	AC104530.1
NK_CD56bright	0.403375540206038	-100518023910568	5	14	1	TINCR
NK_CD56bright	0.403375540206038	-100518023910568	5	14	1	SLC25A23
NK_CD56bright	0.403375540206038	-100518023910568	5	14	1	EVI5L
NK_CD56bright	0.403375540206038	-100518023910568	5	14	1	AC022146.2
NK_CD56bright	0.403375540206038	-100518023910568	5	14	1	AC011451.3
NK_CD56bright	0.403375540206038	-100518023910568	5	14	1	PLPPR2
NK_CD56bright	0.403375540206038	-100518023910568	5	14	1	AC008686.1
NK_CD56bright	0.403375540206038	-100518023910568	5	14	1	LINC00663
NK_CD56bright	0.403375540206038	-100518023910568	5	14	1	AC011447.3
NK_CD56bright	0.403375540206038	-100518023910568	5	14	1	AC006504.1
NK_CD56bright	0.403375540206038	-100518023910568	5	14	1	ZNF181
NK_CD56bright	0.403375540206038	-100518023910568	5	14	1	ZBTB32
NK_CD56bright	0.403375540206038	-100518023910568	5	14	1	ARHGAP33
NK_CD56bright	0.403375540206038	-100518023910568	5	14	1	THAP8
NK_CD56bright	0.403375540206038	-100518023910568	5	14	1	SERTAD1
NK_CD56bright	0.403375540206038	-100518023910568	5	14	1	IRGQ
NK_CD56bright	0.403375540206038	-100518023910568	5	14	1	ZNF404
NK_CD56bright	0.403375540206038	-100518023910568	5	14	1	ZNF230
NK_CD56bright	0.403375540206038	-100518023910568	5	14	1	ZNF649
NK_CD56bright	0.403375540206038	-100518023910568	5	14	1	AC010320.3
NK_CD56bright	0.403375540206038	-100518023910568	5	14	1	ZNF528-AS1
NK_CD56bright	0.403375540206038	-100518023910568	5	14	1	ZNF677
NK_CD56bright	0.403375540206038	-100518023910568	5	14	1	KMT5C
NK_CD56bright	0.403375540206038	-100518023910568	5	14	1	ZNF628
NK_CD56bright	0.403375540206038	-100518023910568	5	14	1	ZNF667
NK_CD56bright	0.403375540206038	-100518023910568	5	14	1	ZFP28
NK_CD56bright	0.403375540206038	-100518023910568	5	14	1	EBF4
NK_CD56bright	0.403375540206038	-100518023910568	5	14	1	MCM8-AS1
NK_CD56bright	0.403375540206038	-100518023910568	5	14	1	HCK
NK_CD56bright	0.403375540206038	-100518023910568	5	14	1	TP53TG5
NK_CD56bright	0.403375540206038	-100518023910568	5	14	1	RIPOR3
NK_CD56bright	0.403375540206038	-100518023910568	5	14	1	FP671120.4
NK_CD56bright	0.403375540206038	-100518023910568	5	14	1	AP001347.1
NK_CD56bright	0.403375540206038	-100518023910568	5	14	1	MIS18A
NK_CD56bright	0.403375540206038	-100518023910568	5	14	1	C21orf62
NK_CD56bright	0.403375540206038	-100518023910568	5	14	1	ITSN1
NK_CD56bright	0.403375540206038	-100518023910568	5	14	1	CHAF1B
NK_CD56bright	0.403375540206038	-100518023910568	5	14	1	LCA5L
NK_CD56bright	0.403375540206038	-100518023910568	5	14	1	THAP7-AS1
NK_CD56bright	0.403375540206038	-100518023910568	5	14	1	HIC2
NK_CD56bright	0.403375540206038	-100518023910568	5	14	1	HORMAD2-AS1
NK_CD56bright	0.403375540206038	-100518023910568	5	14	1	DUSP18
NK_CD56bright	0.403375540206038	-100518023910568	5	14	1	MORC2-AS1
NK_CD56bright	0.403375540206038	-100518023910568	5	14	1	TIMP3
NK_CD56bright	0.403375540206038	-100518023910568	5	14	1	AL021707.8
NK_CD56bright	0.403375540206038	-100518023910568	5	14	1	AL022238.2
NK_CD56bright	0.403375540206038	-100518023910568	5	14	1	PRR34-AS1
NK_CD56bright	0.403375540206038	-100518023910568	5	14	1	PPP2R3B
NK_CD56bright	0.403375540206038	-100518023910568	5	14	1	MAP7D2
NK_CD56bright	0.403375540206038	-100518023910568	5	14	1	Z93403.1
NK_CD56bright	0.403375540206038	-100518023910568	5	14	1	FUNDC1
NK_CD56bright	0.403375540206038	-100518023910568	5	14	1	CCDC120
NK_CD56bright	0.403375540206038	-100518023910568	5	14	1	TIMM8A
NK_CD56bright	0.403375540206038	-100518023910568	5	14	1	TRPC5
NK_CD56bright	0.403375540206038	-100518023910568	5	14	1	INSC
NK_CD56bright	0.403375540206038	-100518023910568	5	14	1	AC018552.2
NK_CD56bright	0.403375540206038	-100518023910568	5	14	1	KRT81
NK_CD56bright	0.403375540206038	-100518023910568	5	14	1	AC100843.1
NK_CD56bright	0.404062305748706	0.136175610139861	231	187	1	RASSF3
NK_CD56bright	0.405352436677482	-0.361324049330956	113	144	1	OGFRL1
NK_CD56bright	0.405574386148628	0.749707263057789	38	22	1	TMEM18
NK_CD56bright	0.405574386148628	0.749707263057789	38	22	1	FBXO4
NK_CD56bright	0.405574386148628	0.749707263057789	38	22	1	LINC02062
NK_CD56bright	0.405574386148628	0.749707263057789	38	22	1	IER5L
NK_CD56bright	0.405574386148628	0.749707263057789	38	22	1	ATP5MD
NK_CD56bright	0.405574386148628	0.901710356502838	38	22	1	DGKH
NK_CD56bright	0.405574386148628	0.749707263057789	38	22	1	TEP1
NK_CD56bright	0.405574386148628	0.749707263057789	38	22	1	AL139021.2
NK_CD56bright	0.405574386148628	0.749707263057789	38	22	1	GLRX5
NK_CD56bright	0.405574386148628	0.749707263057789	38	22	1	MAP2K3
NK_CD56bright	0.405574386148628	0.749707263057789	38	22	1	B3GNTL1
NK_CD56bright	0.405574386148628	0.749707263057789	38	22	1	VBP1
NK_CD56bright	0.405643899139145	0.108601684299098	0.64	576	1	BIRC6
NK_CD56bright	0.405763824867995	-0.782787817769232	32	0.05	1	PLEKHA8
NK_CD56bright	0.405763824867995	-0.782787817769232	32	0.05	1	AC018362.1
NK_CD56bright	0.405763824867995	-0.934790911214282	32	0.05	1	COG7
NK_CD56bright	0.405763824867995	-0.782787817769232	32	0.05	1	SMYD4
NK_CD56bright	0.405763824867995	-0.782787817769232	32	0.05	1	OGFOD3
NK_CD56bright	0.405763824867995	-0.782787817769232	32	0.05	1	AGPAT3
NK_CD56bright	0.406113036252902	-0.268214644939474	86	115	1	ABI2
NK_CD56bright	0.406113036252902	-0.268214644939474	86	115	1	RNF146
NK_CD56bright	0.406113036252902	-0.268214644939474	86	115	1	ATP5F1A
NK_CD56bright	0.406188206207815	-0.420217738384524	38	58	1	PCYOX1
NK_CD56bright	0.406188206207815	-0.420217738384524	38	58	1	AC104162.2
NK_CD56bright	0.406188206207815	-0.420217738384524	38	58	1	ADHFE1
NK_CD56bright	0.406188206207815	-0.420217738384524	38	58	1	FAM219B
NK_CD56bright	0.406188206207815	-0.420217738384524	38	58	1	KCTD5
NK_CD56bright	0.406188206207815	-0.268214644939474	38	58	1	HS3ST3B1
NK_CD56bright	0.406188206207815	-0.420217738384524	38	58	1	JPT1
NK_CD56bright	0.406188206207815	-0.420217738384524	38	58	1	ZNF329
NK_CD56bright	0.406789017502458	-0.420217738384524	134	165	1	ABHD3
NK_CD56bright	0.406925024211924	0.472867057698964	65	43	1	AC067945.4
NK_CD56bright	0.406925024211924	0.472867057698964	65	43	1	MLH1
NK_CD56bright	0.406925024211924	0.472867057698964	65	43	1	PSMD6-AS2
NK_CD56bright	0.406925024211924	0.472867057698964	65	43	1	BAG6
NK_CD56bright	0.406925024211924	0.472867057698964	65	43	1	VDAC3
NK_CD56bright	0.406925024211924	0.472867057698964	65	43	1	CALCOCO1
NK_CD56bright	0.406925024211924	0.472867057698964	65	43	1	RAB5B
NK_CD56bright	0.406925024211924	0.472867057698964	65	43	1	GTF2A1
NK_CD56bright	0.406925024211924	0.472867057698964	65	43	1	COMMD7
NK_CD56bright	0.406925024211924	0.472867057698964	65	43	1	DRG1
NK_CD56bright	0.406948434318944	-0.188892192278068	113	144	1	AP4E1
NK_CD56bright	0.407206149722454	0.118941072723507	608	583	1	CLEC2D
NK_CD56bright	0.407440048181439	-0.420217738384523	5	14	1	AGBL4
NK_CD56bright	0.407440048181439	-0.420217738384523	5	14	1	KCNH8
NK_CD56bright	0.407440048181439	-0.420217738384523	5	14	1	AC026704.1
NK_CD56bright	0.407440048181439	-0.420217738384523	5	14	1	PPARGC1B
NK_CD56bright	0.407440048181439	-0.420217738384523	5	14	1	AP000802.1
NK_CD56bright	0.407440048181439	-0.420217738384523	5	14	1	ALOX12
NK_CD56bright	0.407440048181439	-0.420217738384523	5	14	1	AC007114.1
NK_CD56bright	0.407441541988015	-0.420217738384523	5	14	1	AC006115.2
NK_CD56bright	0.407535117780546	0.189835743299463	0.14	108	1	ARL6IP4
NK_CD56bright	0.407574466402359	0.210208794493005	0.72	691	1	PICALM
NK_CD56bright	0.40789883560777	0.248957766239717	403	0.36	1	SOS 2
NK_CD56bright	0.407990393071255	-0.353103542525987	113	144	1	WBP11
NK_CD56bright	0.408135926160564	-0.420217738384523	38	58	1	ARHGAP42
NK_CD56bright	0.408244024854995	-0.557721262134458	102	129	1	RHBDF2
NK_CD56bright	0.408387816030737	-0.420217738384524	134	165	1	ANKFY1
NK_CD56bright	0.408433544488099	0.497320101423503	145	115	1	MBTPS1
NK_CD56bright	0.408827922807453	-0.15718333255073	43	65	1	MIPEP
NK_CD56bright	0.409015902678917	0.579782261615477	38	22	1	PPP1R8
NK_CD56bright	0.409015902678917	0.579782261615477	38	22	1	CCDC28B
NK_CD56bright	0.409015902678917	0.579782261615477	38	22	1	RNF19B
NK_CD56bright	0.409015902678917	0.579782261615477	38	22	1	NBPF26
NK_CD56bright	0.409015902678917	0.579782261615477	38	22	1	AL121985.1
NK_CD56bright	0.409015902678917	0.579782261615477	38	22	1	USF1
NK_CD56bright	0.409015902678917	0.579782261615477	38	22	1	QSOX1
NK_CD56bright	0.409015902678917	0.579782261615477	38	22	1	ZNF496
NK_CD56bright	0.409015902678917	0.579782261615477	38	22	1	GPN1
NK_CD56bright	0.409015902678917	0.579782261615477	38	22	1	WBP1
NK_CD56bright	0.409015902678917	0.579782261615477	38	22	1	SPAG16
NK_CD56bright	0.409015902678917	0.579782261615477	38	22	1	SSR3
NK_CD56bright	0.409015902678917	0.579782261615477	38	22	1	MRPS18C
NK_CD56bright	0.409015902678917	0.579782261615477	38	22	1	RNF5
NK_CD56bright	0.409015902678917	0.579782261615477	38	22	1	BAK1
NK_CD56bright	0.409015902678917	0.579782261615477	38	22	1	BAALC-AS1
NK_CD56bright	0.409015902678917	0.579782261615477	38	22	1	CSTF2T
NK_CD56bright	0.409015902678917	0.579782261615477	38	22	1	DENND10
NK_CD56bright	0.409015902678917	0.579782261615477	38	22	1	PSTK
NK_CD56bright	0.409015902678917	0.579782261615477	38	22	1	ARFIP2
NK_CD56bright	0.409015902678917	0.579782261615477	38	22	1	FIBP
NK_CD56bright	0.409015902678917	0.579782261615477	38	22	1	EXPH5
NK_CD56bright	0.409015902678917	0.579782261615477	38	22	1	USP30
NK_CD56bright	0.409015902678917	0.579782261615477	38	22	1	SLC46A3
NK_CD56bright	0.409015902678917	0.579782261615477	38	22	1	ZFYVE1
NK_CD56bright	0.409015902678917	0.579782261615477	38	22	1	GFER
NK_CD56bright	0.409015902678917	0.579782261615477	38	22	1	GABARAPL2
NK_CD56bright	0.409015902678917	0.579782261615477	38	22	1	MED11
NK_CD56bright	0.409015902678917	0.579782261615477	38	22	1	TNFSF12
NK_CD56bright	0.409015902678917	0.579782261615477	38	22	1	ATP5PD
NK_CD56bright	0.409015902678917	0.579782261615477	38	22	1	MRPS7
NK_CD56bright	0.409015902678917	0.579782261615477	38	22	1	ALKBH7
NK_CD56bright	0.409015902678917	0.579782261615477	38	22	1	SCGB2B2
NK_CD56bright	0.409015902678917	0.579782261615477	38	22	1	NFKBIB
NK_CD56bright	0.409015902678917	0.579782261615477	38	22	1	EGLN2
NK_CD56bright	0.409015902678917	0.579782261615477	38	22	1	ZNF133
NK_CD56bright	0.409015902678917	0.579782261615477	38	22	1	CST3
NK_CD56bright	0.409015902678917	0.579782261615477	38	22	1	TTPAL
NK_CD56bright	0.409015902678917	0.579782261615477	38	22	1	PES 1,00
NK_CD56bright	0.409015902678917	0.579782261615477	38	22	1	PATZ1
NK_CD56bright	0.409015902678917	0.579782261615477	38	22	1	MPST
NK_CD56bright	0.409015902678917	0.579782261615477	38	22	1	PBDC1
NK_CD56bright	0.409015902678917	0.579782261615477	38	22	1	ATP7A
NK_CD56bright	0.409015902678917	0.579782261615477	38	22	1	RNF113A
NK_CD56bright	0.409015902678917	0.579782261615477	38	22	1	VAMP7
NK_CD56bright	0.409593651778322	-0.372912023606167	161	194	1	RBBP4
NK_CD56bright	0.410170279142608	-0.513327142776006	75	101	1	ISY1
NK_CD56bright	0.410170279142608	-0.513327142776006	75	101	1	SSH1
NK_CD56bright	0.410287299676731	-0.507680579634863	75	101	1	INTS7
NK_CD56bright	0.410517319004635	0.579782261615476	113	86	1	CRYZL1
NK_CD56bright	0.410517468306131	0.523198733249109	113	86	1	MEF2D
NK_CD56bright	0.410597958924925	-0.540511972102236	108	137	1	ZNF141
NK_CD56bright	0.410716997489244	0.217894468855397	688	691	1	HLA-E
NK_CD56bright	0.41089387841336	-0.231772648971414	0.22	259	1	MRTFA
NK_CD56bright	0.411010549737793	0.305607298176482	194	158	1	VMP1
NK_CD56bright	0.411085264841871	-0.207673103004423	554	0.59	1	RAD51B
NK_CD56bright	0.411120698754751	0.207813484228518	661	655	1	RUNX3
NK_CD56bright	0.411284362284785	-0.208713633190812	183	223	1	APC
NK_CD56bright	0.411381065508175	0.361141975140135	242	209	1	ARID1A
NK_CD56bright	0.411847084125684	-0.61286281632692	32	0.05	1	ZDHHC18
NK_CD56bright	0.411847084125684	-0.61286281632692	32	0.05	1	TGFBRAP1
NK_CD56bright	0.411847084125684	-0.61286281632692	32	0.05	1	AC010149.1
NK_CD56bright	0.411847084125684	-0.61286281632692	32	0.05	1	TIMMDC1
NK_CD56bright	0.411847084125684	-0.61286281632692	32	0.05	1	SH3BP2
NK_CD56bright	0.411847084125684	-0.61286281632692	32	0.05	1	CYP4V2
NK_CD56bright	0.411847084125684	-0.61286281632692	32	0.05	1	UQCRQ
NK_CD56bright	0.411847084125684	-0.61286281632692	32	0.05	1	ADAT2
NK_CD56bright	0.411847084125684	-0.61286281632692	32	0.05	1	AC105052.4
NK_CD56bright	0.411847084125684	-0.61286281632692	32	0.05	1	ZNF777
NK_CD56bright	0.411847084125684	-0.61286281632692	32	0.05	1	UTP23
NK_CD56bright	0.411847084125684	-0.61286281632692	32	0.05	1	GLI4
NK_CD56bright	0.411847084125684	-0.61286281632692	32	0.05	1	DIP2C
NK_CD56bright	0.411847084125684	-0.61286281632692	32	0.05	1	PPP3CB-AS1
NK_CD56bright	0.411847084125684	-0.61286281632692	32	0.05	1	DHX37
NK_CD56bright	0.411847084125684	-0.61286281632692	32	0.05	1	RAP2A
NK_CD56bright	0.411847084125684	-0.61286281632692	32	0.05	1	MBIP
NK_CD56bright	0.411847084125684	-0.61286281632692	32	0.05	1	STYX
NK_CD56bright	0.411847084125684	-0.61286281632692	32	0.05	1	NUDT16L1
NK_CD56bright	0.411847084125684	-0.61286281632692	32	0.05	1	BOLA2
NK_CD56bright	0.411847084125684	-0.61286281632692	32	0.05	1	BBS2
NK_CD56bright	0.411847084125684	-0.61286281632692	32	0.05	1	CHMP1B
NK_CD56bright	0.411847084125684	-0.61286281632692	32	0.05	1	SMAD7
NK_CD56bright	0.411847084125684	-0.61286281632692	32	0.05	1	ZNF529-AS1
NK_CD56bright	0.411847084125684	-0.61286281632692	32	0.05	1	ZNF461
NK_CD56bright	0.411847084125684	-0.61286281632692	32	0.05	1	PET117
NK_CD56bright	0.411847084125684	-0.61286281632692	32	0.05	1	PIGT
NK_CD56bright	0.411847084125684	-0.61286281632692	32	0.05	1	RAB9A
NK_CD56bright	0.411875969517238	0.38713718367308	65	43	1	CWC15
NK_CD56bright	0.412162821400167	-0.420217738384524	156	187	1	ARHGEF6
NK_CD56bright	0.412445161573533	0.174940529442521	323	281	1	RASGRP1
NK_CD56bright	0.412476150413844	-0.337755578192551	81	108	1	FAM193B
NK_CD56bright	0.412734427660692	0.217212182230768	65	43	1	LINC00886
NK_CD56bright	0.413434429990054	0.221328290703	188	151	1	PSME1
NK_CD56bright	0.413518987073823	0.427779168170426	38	22	1	DNAJA2
NK_CD56bright	0.413518987073823	0.427779168170426	38	22	1	KIZ-AS1
NK_CD56bright	0.413604457781808	-0.113556400150472	199	245	1	SLC10A7
NK_CD56bright	0.413677781796266	-0.130711121189539	38	58	1	CAPS2
NK_CD56bright	0.413677781796266	-0.130711121189539	38	58	1	TXLNG
NK_CD56bright	0.41380679442029	-0.213766860917098	204	245	1	FAM120A
NK_CD56bright	0.413809969635816	-0.572220831829574	32	0.05	1	TXLNA
NK_CD56bright	0.413809969635816	-0.572220831829574	32	0.05	1	KHDRBS2
NK_CD56bright	0.414128462245532	0.368278156421765	215	0.18	1	CERT1
NK_CD56bright	0.414358955727765	0.189835743299462	0.28	237	1	ITPR1
NK_CD56bright	0.414914344655648	0.147086095840125	559	511	1	NCOA1
NK_CD56bright	0.415342824545512	-0.282714214634589	0.21	245	1	EIF3H
NK_CD56bright	0.415641554859846	0.187464838836716	285	245	1	GPCPD1
NK_CD56bright	0.415650082940862	0.125216398149995	269	223	1	COA1
NK_CD56bright	0.416046921126217	0.427779168170426	129	101	1	PHF11
NK_CD56bright	0.416734689616153	0.310965503187676	328	302	1	ARIH1
NK_CD56bright	0.416928254794079	0.257854166728114	38	22	1	RETREG2
NK_CD56bright	0.416928254794079	0.257854166728114	38	22	1	BLOC1S4
NK_CD56bright	0.416928254794079	0.257854166728114	38	22	1	COA4
NK_CD56bright	0.416928254794079	0.257854166728114	38	22	1	NGRN
NK_CD56bright	0.417007327806518	0.280221979756568	65	43	1	MIR4435-2HG
NK_CD56bright	0.417007327806518	0.280221979756568	65	43	1	WDR61
NK_CD56bright	0.417007327806518	0.280221979756568	65	43	1	LINS1
NK_CD56bright	0.417048717520691	-0.216684344299392	172	209	1	DGKZ
NK_CD56bright	0.417249139017294	0.497320101423503	81	58	1	GTF3C3
NK_CD56bright	0.417249139017294	0.497320101423503	81	58	1	NCBP2
NK_CD56bright	0.417249139017294	0.497320101423503	81	58	1	RRP36
NK_CD56bright	0.417249139017294	0.497320101423503	81	58	1	FBXW5
NK_CD56bright	0.41749977647916	-0.299923504666812	113	144	1	USP4
NK_CD56bright	0.417905798151711	-0.262676461398044	312	345	1	TLE4
NK_CD56bright	0.418229461453954	-0.835255237663367	27	43	1	RBM43
NK_CD56bright	0.418229461453954	-0.835255237663367	27	43	1	RING1
NK_CD56bright	0.418229461453954	-0.835255237663367	27	43	1	TJAP1
NK_CD56bright	0.418229461453954	-0.835255237663367	27	43	1	ZNF213-AS1
NK_CD56bright	0.418229461453954	-0.835255237663367	27	43	1	TXNDC17
NK_CD56bright	0.418229461453954	-0.835255237663367	27	43	1	NR1H2
NK_CD56bright	0.41879019650773	-0.420217738384523	32	0.05	1	AP1AR
NK_CD56bright	0.41879019650773	-0.420217738384523	32	0.05	1	TUBE1
NK_CD56bright	0.41879019650773	-0.420217738384523	32	0.05	1	ACBD5
NK_CD56bright	0.41879019650773	-0.420217738384523	32	0.05	1	TRAF6
NK_CD56bright	0.41879019650773	-0.420217738384523	32	0.05	1	TUBGCP4
NK_CD56bright	0.41879019650773	-0.420217738384523	32	0.05	1	RAB4B
NK_CD56bright	0.418892837992642	0.100614424916917	0.28	237	1	ITM2B
NK_CD56bright	0.419359004923021	-0.782787817769232	27	43	1	C20orf194
NK_CD56bright	0.420066688868543	-0.420217738384524	75	101	1	HNRNPUL2
NK_CD56bright	0.420443148357725	0.316747855781682	344	309	1	UBR2
NK_CD56bright	0.420465069413036	-0.20203756833499	237	273	1	SEPTIN2
NK_CD56bright	0.420568809818954	-0.420217738384524	75	101	1	ARRDC3
NK_CD56bright	0.42143252967948	-0.216684344299392	145	0.18	1	AHCYL2
NK_CD56bright	0.42152582221761	-0.147199243978108	124	158	1	PPFIA1
NK_CD56bright	0.42168122259627	-0.140109819191788	156	194	1	EIF5
NK_CD56bright	0.421924809906357	0.164744762336632	124	94	1	POLG2
NK_CD56bright	0.422029228681238	-0.165644911298926	301	345	1	FUBP1
NK_CD56bright	0.422064028199902	-0.377149016492638	0.14	173	1	PARN
NK_CD56bright	0.422278234751476	0.217212182230768	65	43	1	TAB3
NK_CD56bright	0.422283336736436	0.120350642978179	156	122	1	FTH1
NK_CD56bright	0.422375910032542	0.38713718367308	129	101	1	ZC3H8
NK_CD56bright	0.422588024243981	-0.200436530504614	387	432	1	SLFN5
NK_CD56bright	0.42266449949909	-0.172290224940939	81	108	1	AFG3L2
NK_CD56bright	0.422758324553206	0.427779168170426	81	58	1	HSPB11
NK_CD56bright	0.422758324553206	0.427779168170426	81	58	1	MAT2B
NK_CD56bright	0.422758324553206	0.427779168170426	81	58	1	AL049828.1
NK_CD56bright	0.422914822401663	-0.282714214634589	32	0.05	1	AL359232.1
NK_CD56bright	0.423470625302826	0.164744762336632	247	209	1	CDK6
NK_CD56bright	0.423744858530445	-0.782787817769232	27	43	1	MTSS1
NK_CD56bright	0.423794390743774	-0.642610159720972	27	43	1	EMC1
NK_CD56bright	0.423794390743774	-0.642610159720972	27	43	1	TRIT1
NK_CD56bright	0.423794390743774	-0.642610159720972	27	43	1	ATP6V0B
NK_CD56bright	0.423794390743774	-0.642610159720972	27	43	1	RIT1
NK_CD56bright	0.423794390743774	-0.642610159720972	27	43	1	TADA1
NK_CD56bright	0.423794390743774	-0.642610159720972	27	43	1	ACVR1
NK_CD56bright	0.423794390743774	-0.642610159720972	27	43	1	DNPEP
NK_CD56bright	0.423794390743774	-0.642610159720972	27	43	1	IMPDH2
NK_CD56bright	0.423794390743774	-0.642610159720972	27	43	1	MAPKAPK3
NK_CD56bright	0.423794390743774	-0.642610159720972	27	43	1	AP002026.1
NK_CD56bright	0.423794390743774	-0.642610159720972	27	43	1	LAMTOR3
NK_CD56bright	0.423794390743774	-0.642610159720972	27	43	1	C4orf33
NK_CD56bright	0.423794390743774	-0.642610159720972	27	43	1	RIOK2
NK_CD56bright	0.423794390743774	-0.642610159720972	27	43	1	TMEM14C
NK_CD56bright	0.423794390743774	-0.642610159720972	27	43	1	TSPYL4
NK_CD56bright	0.423794390743774	-0.642610159720972	27	43	1	C7orf26
NK_CD56bright	0.423794390743774	-0.642610159720972	27	43	1	CPVL
NK_CD56bright	0.423794390743774	-0.642610159720972	27	43	1	ZNF680
NK_CD56bright	0.423794390743774	-0.642610159720972	27	43	1	RHOBTB2
NK_CD56bright	0.423794390743774	-0.642610159720972	27	43	1	CUBN
NK_CD56bright	0.423794390743774	-0.642610159720972	27	43	1	AL391839.1
NK_CD56bright	0.423794390743774	-0.642610159720972	27	43	1	BICC1
NK_CD56bright	0.423794390743774	-0.642610159720972	27	43	1	TMEM258
NK_CD56bright	0.423794390743774	-0.642610159720972	27	43	1	ZNF641
NK_CD56bright	0.423794390743774	-0.642610159720972	27	43	1	DTX1
NK_CD56bright	0.423794390743774	-0.642610159720972	27	43	1	C12orf65
NK_CD56bright	0.423794390743774	-0.642610159720972	27	43	1	BCL2L2
NK_CD56bright	0.423794390743774	-0.642610159720972	27	43	1	AC025040.1
NK_CD56bright	0.423794390743774	-0.642610159720972	27	43	1	CHTF18
NK_CD56bright	0.423794390743774	-0.642610159720972	27	43	1	POLR2C
NK_CD56bright	0.423794390743774	-0.642610159720972	27	43	1	MAF
NK_CD56bright	0.423794390743774	-0.642610159720972	27	43	1	MYBBP1A
NK_CD56bright	0.423794390743774	-0.642610159720972	27	43	1	AC142472.1
NK_CD56bright	0.423794390743774	-0.642610159720972	27	43	1	FCHO1
NK_CD56bright	0.423794390743774	-0.642610159720972	27	43	1	AC020915.2
NK_CD56bright	0.423794390743774	-0.642610159720972	27	43	1	PABPC1L
NK_CD56bright	0.423794390743774	-0.642610159720972	27	43	1	Z82215.1
NK_CD56bright	0.423794390743774	-0.642610159720972	27	43	1	PQBP1
NK_CD56bright	0.423794390743774	-0.642610159720972	27	43	1	TFE3
NK_CD56bright	0.423794390743774	-0.642610159720972	27	43	1	UBE2A
NK_CD56bright	0.423794390743774	-0.642610159720972	27	43	1	GDI1
NK_CD56bright	0.423808467138184	0.409857260173164	81	58	1	AKIRIN1
NK_CD56bright	0.42387220379922	-109828964349716	22	36	1	PPP2R3A
NK_CD56bright	0.42387220379922	-109828964349716	22	36	1	AC005480.1
NK_CD56bright	0.42423619869421	0.299674342422741	129	101	1	ZNF33B
NK_CD56bright	0.424263881072917	0.643912599035192	97	72	1	PNRC2
NK_CD56bright	0.424329878483062	-0.153113668241683	0.28	331	1	CD2AP
NK_CD56bright	0.424333234010412	-0.327108333993042	0.29	324	1	SMARCC1
NK_CD56bright	0.424522148698299	-0.204489047329087	145	0.18	1	RNF149
NK_CD56bright	0.424914808849612	-0.265707789328899	473	511	1	CCND3
NK_CD56bright	0.425002600829087	-0.227572660442128	38	22	1	TARS2
NK_CD56bright	0.425611338044808	0.211742241873802	683	647	1	MBP
NK_CD56bright	0.425928314722052	-0.250292736942211	32	0.05	1	AC104389.5
NK_CD56bright	0.425928314722052	-0.250292736942211	32	0.05	1	WDR45
NK_CD56bright	0.425984115185361	0.124102777839286	403	367	1	RPL36
NK_CD56bright	0.426037601860418	-0.349828410493126	108	137	1	PABPN1
NK_CD56bright	0.426336245553237	0.357389840279028	145	115	1	RALGPS2
NK_CD56bright	0.426521336133618	-0.110362475797737	462	525	1	IQGAP1
NK_CD56bright	0.426702257047805	-0.128451614007414	301	345	1	C1orf21
NK_CD56bright	0.426778832255588	0.30676376720906	0.22	187	1	RBM5
NK_CD56bright	0.427369956335845	0.46430504419554	97	72	1	KLHL8
NK_CD56bright	0.427489288525399	0.222712360607856	726	719	1	CELF2
NK_CD56bright	0.427671892277858	0.2236384513902	215	0.18	1	ZMYM4
NK_CD56bright	0.427716359578348	-0.257946309485647	215	252	1	CD38
NK_CD56bright	0.428174598838416	0.368278156421765	81	58	1	NCAPD3
NK_CD56bright	0.42836436285174	-142021773838452	11	22	1	AC006230.1
NK_CD56bright	0.428706712472994	-0.120657456525616	543	597	1	QKI
NK_CD56bright	0.428740133747993	-0.905644565554766	22	36	1	NADK
NK_CD56bright	0.428740133747993	-0.905644565554766	22	36	1	ADCY3
NK_CD56bright	0.428740133747993	-0.905644565554766	22	36	1	COA5
NK_CD56bright	0.428740133747993	-0.905644565554766	22	36	1	PGAP1
NK_CD56bright	0.428740133747993	-0.905644565554766	22	36	1	TRAF3IP1
NK_CD56bright	0.428740133747993	-0.905644565554766	22	36	1	TATDN2
NK_CD56bright	0.428740133747993	-0.905644565554766	22	36	1	AC107214.1
NK_CD56bright	0.428740133747993	-0.905644565554766	22	36	1	POLH
NK_CD56bright	0.428740133747993	-0.905644565554766	22	36	1	GALT
NK_CD56bright	0.428740133747993	-109828964349716	22	36	1	LRSAM1
NK_CD56bright	0.428740133747993	-0.905644565554766	22	36	1	QSOX2
NK_CD56bright	0.428740133747993	-0.905644565554766	22	36	1	SLC7A1
NK_CD56bright	0.428740133747993	-0.905644565554766	22	36	1	SREBF1
NK_CD56bright	0.428740133747993	-109828964349716	22	36	1	PIK3IP1-AS1
NK_CD56bright	0.42895784937266	0.345317007978453	81	58	1	ZNF14
NK_CD56bright	0.428989701307939	0.189835743299463	0.14	108	1	FBXO38
NK_CD56bright	0.429005560118204	-0.519753411935438	0.07	94	1	PRRC2A
NK_CD56bright	0.429005560118204	-0.519753411935438	0.07	94	1	DERL1
NK_CD56bright	0.429005560118204	-0.519753411935438	0.07	94	1	RBM38
NK_CD56bright	0.429005560118204	-0.519753411935438	0.07	94	1	APOL3
NK_CD56bright	0.429110730953528	-0.513327142776006	0.07	94	1	TTC28-AS1
NK_CD56bright	0.429199059686705	-0.507680579634863	0.07	94	1	ARHGEF18
NK_CD56bright	0.429378109974633	-0.337755578192551	75	101	1	NRDE2
NK_CD56bright	0.42997966351025	-0.239645492742703	75	101	1	ATP6V0E1
NK_CD56bright	0.42997966351025	-0.327108333993043	75	101	1	RTF2
NK_CD56bright	0.429990162249776	-0.835255237663367	22	36	1	PRELID2
NK_CD56bright	0.429990162249776	-0.835255237663367	22	36	1	TRAF3IP2
NK_CD56bright	0.430018759349967	0.373331384148049	0.22	187	1	ASXL2
NK_CD56bright	0.430094951405458	-0.332754897134185	75	101	1	CPSF7
NK_CD56bright	0.430153113095664	-0.191948750711407	172	209	1	LINC02391
NK_CD56bright	0.430188839566774	-0.182058001189759	204	245	1	AMBRA1
NK_CD56bright	0.43037793705451	-0.420217738384524	27	43	1	AC010896.1
NK_CD56bright	0.43037793705451	-0.227572660442128	27	43	1	MAP3K13
NK_CD56bright	0.43037793705451	-0.227572660442128	27	43	1	AC079921.1
NK_CD56bright	0.43037793705451	-0.420217738384524	27	43	1	PYURF
NK_CD56bright	0.43037793705451	-0.227572660442128	27	43	1	CYSTM1
NK_CD56bright	0.43037793705451	-0.420217738384524	27	43	1	LST1
NK_CD56bright	0.43037793705451	-0.420217738384524	27	43	1	MACC1
NK_CD56bright	0.43037793705451	-0.420217738384524	27	43	1	ZNF782
NK_CD56bright	0.43037793705451	-0.420217738384524	27	43	1	KIF1BP
NK_CD56bright	0.43037793705451	-0.420217738384524	27	43	1	HPS5
NK_CD56bright	0.43037793705451	-0.420217738384524	27	43	1	PCID2
NK_CD56bright	0.43037793705451	-0.227572660442128	27	43	1	FOPNL
NK_CD56bright	0.43037793705451	-0.420217738384524	27	43	1	NFATC1
NK_CD56bright	0.43037793705451	-0.420217738384524	27	43	1	ZNF561
NK_CD56bright	0.430415528617999	0.37333138414805	113	86	1	LINC01004
NK_CD56bright	0.430706977140408	0.212050477114989	387	353	1	RSF1
NK_CD56bright	0.43081231684104	-0.250292736942212	75	101	1	PISD
NK_CD56bright	0.430870421751884	-122757266044213	16	29	1	DNM1
NK_CD56bright	0.430870421751884	-122757266044213	16	29	1	SENP3
NK_CD56bright	0.431058603504406	0.207813484228518	161	129	1	WDR20
NK_CD56bright	0.431525640452881	-0.420217738384523	27	43	1	CEP126
NK_CD56bright	0.4316298906631	-115718333255073	11	22	1	TMEM53
NK_CD56bright	0.4316298906631	-115718333255073	11	22	1	EVI5
NK_CD56bright	0.4316298906631	-115718333255073	11	22	1	WDR92
NK_CD56bright	0.4316298906631	-115718333255073	11	22	1	ING2
NK_CD56bright	0.4316298906631	-115718333255073	11	22	1	NDUFAF4
NK_CD56bright	0.4316298906631	-115718333255073	11	22	1	PLEKHG1
NK_CD56bright	0.4316298906631	-164261015972097	11	22	1	C7orf31
NK_CD56bright	0.4316298906631	-115718333255073	11	22	1	ZNF273
NK_CD56bright	0.4316298906631	-142021773838452	11	22	1	MTUS1
NK_CD56bright	0.4316298906631	-115718333255073	11	22	1	NINJ1
NK_CD56bright	0.4316298906631	-115718333255073	11	22	1	CCDC3
NK_CD56bright	0.4316298906631	-115718333255073	11	22	1	RPGRIP1L
NK_CD56bright	0.4316298906631	-115718333255073	11	22	1	AC104532.2
NK_CD56bright	0.4316298906631	-115718333255073	11	22	1	TOMM34
NK_CD56bright	0.4316298906631	-115718333255073	11	22	1	TFIP11
NK_CD56bright	0.4316298906631	-115718333255073	11	22	1	PDZD11
NK_CD56bright	0.43197297060038	0.368278156421765	97	72	1	CTDSP2
NK_CD56bright	0.432237979713024	0.357389840279028	113	86	1	LMAN2
NK_CD56bright	0.432237979713024	0.357389840279028	113	86	1	BORCS5
NK_CD56bright	0.432237979713024	0.357389840279028	113	86	1	SMIM7
NK_CD56bright	0.432278130107137	0.247206922528605	129	101	1	NAA50
NK_CD56bright	0.432623706432587	0.13499741894258	339	295	1	KDM5A
NK_CD56bright	0.432978931226472	0.173789901939639	382	338	1	PRF1
NK_CD56bright	0.43312234116835	-0.172290224940939	81	108	1	SEC24D
NK_CD56bright	0.433428872610698	-0.31712424542042	134	165	1	FOXK2
NK_CD56bright	0.43361541487276	0.164744762336632	366	324	1	KLF2
NK_CD56bright	0.433684374334318	-0.504282003172999	237	259	1	KLF6
NK_CD56bright	0.433696424998303	-0.683252144218318	22	36	1	MIIP
NK_CD56bright	0.433696424998303	-0.683252144218318	22	36	1	MRTO4
NK_CD56bright	0.433696424998303	-0.683252144218318	22	36	1	HMGCL
NK_CD56bright	0.433696424998303	-0.683252144218318	22	36	1	P3H1
NK_CD56bright	0.433696424998303	-0.683252144218318	22	36	1	HAX1
NK_CD56bright	0.433696424998303	-0.683252144218318	22	36	1	UAP1
NK_CD56bright	0.433696424998303	-0.683252144218318	22	36	1	FLVCR1-DT
NK_CD56bright	0.433696424998303	-0.683252144218318	22	36	1	TRIM11
NK_CD56bright	0.433696424998303	-0.683252144218318	22	36	1	AL133243.2
NK_CD56bright	0.433696424998303	-0.683252144218318	22	36	1	HNRNPLL
NK_CD56bright	0.433696424998303	-0.683252144218318	22	36	1	AC092650.1
NK_CD56bright	0.433696424998303	-0.683252144218318	22	36	1	C2orf68
NK_CD56bright	0.433696424998303	-0.683252144218318	22	36	1	TXNDC9
NK_CD56bright	0.433696424998303	-0.683252144218318	22	36	1	MFSD9
NK_CD56bright	0.433696424998303	-0.683252144218318	22	36	1	CNPPD1
NK_CD56bright	0.433696424998303	-0.683252144218318	22	36	1	DNAJB2
NK_CD56bright	0.433696424998303	-0.683252144218318	22	36	1	NMUR1
NK_CD56bright	0.433696424998303	-0.683252144218318	22	36	1	SELENOK
NK_CD56bright	0.433696424998303	-0.683252144218318	22	36	1	AGA
NK_CD56bright	0.433696424998303	-0.683252144218318	22	36	1	SAP30L
NK_CD56bright	0.433696424998303	-0.683252144218318	22	36	1	SMIM13
NK_CD56bright	0.433696424998303	-0.683252144218318	22	36	1	THAP5
NK_CD56bright	0.433696424998303	-0.683252144218318	22	36	1	ACO1
NK_CD56bright	0.433696424998303	-0.683252144218318	22	36	1	PIGO
NK_CD56bright	0.433696424998303	-0.683252144218318	22	36	1	PTPA
NK_CD56bright	0.433696424998303	-0.683252144218318	22	36	1	MAN1B1
NK_CD56bright	0.433696424998303	-0.683252144218318	22	36	1	BET1L
NK_CD56bright	0.433696424998303	-0.683252144218318	22	36	1	SLC25A22
NK_CD56bright	0.433696424998303	-0.683252144218318	22	36	1	TRIM34
NK_CD56bright	0.433696424998303	-0.683252144218318	22	36	1	TPP1
NK_CD56bright	0.433696424998303	-0.683252144218318	22	36	1	MEN1
NK_CD56bright	0.433696424998303	-0.683252144218318	22	36	1	TMEM126B
NK_CD56bright	0.433696424998303	-0.683252144218318	22	36	1	BCO2
NK_CD56bright	0.433696424998303	-0.683252144218318	22	36	1	AC092747.4
NK_CD56bright	0.433696424998303	-0.683252144218318	22	36	1	TUBA1C
NK_CD56bright	0.433696424998303	-0.683252144218318	22	36	1	ANKRD52
NK_CD56bright	0.433696424998303	-0.683252144218318	22	36	1	MARCH9
NK_CD56bright	0.433696424998303	-0.683252144218318	22	36	1	HIP1R
NK_CD56bright	0.433696424998303	-0.683252144218318	22	36	1	PNP
NK_CD56bright	0.433696424998303	-0.683252144218318	22	36	1	EIF3J-DT
NK_CD56bright	0.433696424998303	-0.683252144218318	22	36	1	IDH3A
NK_CD56bright	0.433696424998303	-0.683252144218318	22	36	1	AC108134.3
NK_CD56bright	0.433696424998303	-0.683252144218318	22	36	1	PAGR1
NK_CD56bright	0.433696424998303	-0.683252144218318	22	36	1	CMTM1
NK_CD56bright	0.433696424998303	-0.683252144218318	22	36	1	LGALS9B
NK_CD56bright	0.433696424998303	-0.683252144218318	22	36	1	RUNDC1
NK_CD56bright	0.433696424998303	-0.683252144218318	22	36	1	PCTP
NK_CD56bright	0.433696424998303	-0.683252144218318	22	36	1	AC022960.1
NK_CD56bright	0.433696424998303	-0.683252144218318	22	36	1	TIMM21
NK_CD56bright	0.433696424998303	-0.683252144218318	22	36	1	NCLN
NK_CD56bright	0.433696424998303	-0.683252144218318	22	36	1	SIRT6
NK_CD56bright	0.433696424998303	-0.683252144218318	22	36	1	STX10
NK_CD56bright	0.433696424998303	-0.683252144218318	22	36	1	ZNF226
NK_CD56bright	0.433696424998303	-0.683252144218318	22	36	1	DMPK
NK_CD56bright	0.433696424998303	-0.683252144218318	22	36	1	MRPS26
NK_CD56bright	0.433696424998303	-0.683252144218318	22	36	1	LIMK2
NK_CD56bright	0.433696424998303	-0.683252144218318	22	36	1	LMF2
NK_CD56bright	0.433696424998303	-0.683252144218318	22	36	1	IL3RA
NK_CD56bright	0.433696424998303	-0.683252144218318	22	36	1	TBC1D25
NK_CD56bright	0.433696424998303	-0.683252144218318	22	36	1	UPRT
NK_CD56bright	0.433696424998303	-0.683252144218318	22	36	1	LINC00893
NK_CD56bright	0.434863589709415	0.357389840279028	167	137	1	TMEM164
NK_CD56bright	0.434902257800694	-0.642610159720972	22	36	1	NFIA
NK_CD56bright	0.434902257800694	-0.642610159720972	22	36	1	AC011603.2
NK_CD56bright	0.434902257800694	-0.642610159720972	22	36	1	PDE6G
NK_CD56bright	0.434902257800694	-0.642610159720972	22	36	1	BTBD2
NK_CD56bright	0.434909530478653	-0.173302997914007	366	403	1	RASA1
NK_CD56bright	0.43492047496166	-100518023910568	11	22	1	AL591043.2
NK_CD56bright	0.434924007786866	-0.835255237663367	11	22	1	ZNF436
NK_CD56bright	0.434924007786866	-0.835255237663367	11	22	1	STMN1
NK_CD56bright	0.434924007786866	-0.835255237663367	11	22	1	AL353622.1
NK_CD56bright	0.434924007786866	-0.835255237663367	11	22	1	TMEM39B
NK_CD56bright	0.434924007786866	-0.835255237663367	11	22	1	SVBP
NK_CD56bright	0.434924007786866	-0.835255237663367	11	22	1	C1orf141
NK_CD56bright	0.434924007786866	-0.835255237663367	11	22	1	ADAM15
NK_CD56bright	0.434924007786866	-0.835255237663367	11	22	1	LMNA
NK_CD56bright	0.434924007786866	-0.835255237663367	11	22	1	TMEM9
NK_CD56bright	0.434924007786866	-0.835255237663367	11	22	1	CYB5R1
NK_CD56bright	0.434924007786866	-0.835255237663367	11	22	1	AL606489.1
NK_CD56bright	0.434924007786866	-0.835255237663367	11	22	1	SLC41A1
NK_CD56bright	0.434924007786866	-0.835255237663367	11	22	1	AC007390.2
NK_CD56bright	0.434924007786866	-0.835255237663367	11	22	1	AC132153.1
NK_CD56bright	0.434924007786866	-0.835255237663367	11	22	1	C2orf74
NK_CD56bright	0.434924007786866	-0.835255237663367	11	22	1	SEMA4F
NK_CD56bright	0.434924007786866	-0.835255237663367	11	22	1	PLGLB1
NK_CD56bright	0.434924007786866	-0.835255237663367	11	22	1	RGPD5
NK_CD56bright	0.434924007786866	-0.835255237663367	11	22	1	TMEM185B
NK_CD56bright	0.434924007786866	-0.835255237663367	11	22	1	AC019197.1
NK_CD56bright	0.434924007786866	-0.835255237663367	11	22	1	AC009495.3
NK_CD56bright	0.434924007786866	-0.835255237663367	11	22	1	AC078883.1
NK_CD56bright	0.434924007786866	-0.835255237663367	11	22	1	ASNSD1
NK_CD56bright	0.434924007786866	-0.835255237663367	11	22	1	AAMP
NK_CD56bright	0.434924007786866	-0.835255237663367	11	22	1	LINC01237
NK_CD56bright	0.434924007786866	-0.835255237663367	11	22	1	SLC6A6
NK_CD56bright	0.434924007786866	-0.835255237663367	11	22	1	OSBPL10
NK_CD56bright	0.434924007786866	-0.835255237663367	11	22	1	P4HTM
NK_CD56bright	0.434924007786866	-0.835255237663367	11	22	1	EBLN2
NK_CD56bright	0.434924007786866	-0.835255237663367	11	22	1	CFAP44-AS1
NK_CD56bright	0.434924007786866	-0.835255237663367	11	22	1	AC023494.1
NK_CD56bright	0.434924007786866	-0.835255237663367	11	22	1	GTF2E1
NK_CD56bright	0.434924007786866	-0.835255237663367	11	22	1	IL20RB
NK_CD56bright	0.434924007786866	-0.835255237663367	11	22	1	AC117383.1
NK_CD56bright	0.434924007786866	-0.835255237663367	11	22	1	CRYGS
NK_CD56bright	0.434924007786866	-0.835255237663367	11	22	1	NRROS
NK_CD56bright	0.434924007786866	-0.835255237663367	11	22	1	SMIM20
NK_CD56bright	0.434924007786866	-0.835255237663367	11	22	1	DANCR
NK_CD56bright	0.434924007786866	-0.835255237663367	11	22	1	AC097460.1
NK_CD56bright	0.434924007786866	-0.835255237663367	11	22	1	PLK4
NK_CD56bright	0.434924007786866	-0.835255237663367	11	22	1	AC097658.3
NK_CD56bright	0.434924007786866	-0.835255237663367	11	22	1	SAP30
NK_CD56bright	0.434924007786866	-0.835255237663367	11	22	1	AC008875.2
NK_CD56bright	0.434924007786866	-0.835255237663367	11	22	1	DMGDH
NK_CD56bright	0.434924007786866	-0.835255237663367	11	22	1	CDKN2AIPNL
NK_CD56bright	0.434924007786866	-0.835255237663367	11	22	1	AC008781.2
NK_CD56bright	0.434924007786866	-0.835255237663367	11	22	1	AGER
NK_CD56bright	0.434924007786866	-0.835255237663367	11	22	1	UFL1-AS1
NK_CD56bright	0.434924007786866	-0.835255237663367	11	22	1	STX11
NK_CD56bright	0.434924007786866	-0.835255237663367	11	22	1	POMZP3
NK_CD56bright	0.434924007786866	-0.835255237663367	11	22	1	ARF5
NK_CD56bright	0.434924007786866	-0.835255237663367	11	22	1	VIPR2
NK_CD56bright	0.434924007786866	-0.835255237663367	11	22	1	AC108449.1
NK_CD56bright	0.434924007786866	-0.835255237663367	11	22	1	CHD7
NK_CD56bright	0.434924007786866	-0.835255237663367	11	22	1	POLR1E
NK_CD56bright	0.434924007786866	-0.835255237663367	11	22	1	TBC1D2
NK_CD56bright	0.434924007786866	-0.835255237663367	11	22	1	AL358937.1
NK_CD56bright	0.434924007786866	-0.835255237663367	11	22	1	MSANTD3
NK_CD56bright	0.434924007786866	-0.835255237663367	11	22	1	SLC31A1
NK_CD56bright	0.434924007786866	-0.835255237663367	11	22	1	PTRH1
NK_CD56bright	0.434924007786866	-0.835255237663367	11	22	1	TPRN
NK_CD56bright	0.434924007786866	-0.835255237663367	11	22	1	TYSND1
NK_CD56bright	0.434924007786866	-0.835255237663367	11	22	1	FAS
NK_CD56bright	0.434924007786866	-0.835255237663367	11	22	1	SFR1
NK_CD56bright	0.434924007786866	-0.835255237663367	11	22	1	EPS8L2
NK_CD56bright	0.434924007786866	-0.835255237663367	11	22	1	PNPLA2
NK_CD56bright	0.434924007786866	-0.835255237663367	11	22	1	SLC35C1
NK_CD56bright	0.434924007786866	-0.835255237663367	11	22	1	TIMM10
NK_CD56bright	0.434924007786866	-0.835255237663367	11	22	1	RELT
NK_CD56bright	0.434924007786866	-0.835255237663367	11	22	1	SERPINH1
NK_CD56bright	0.434924007786866	-0.835255237663367	11	22	1	TMEM126A
NK_CD56bright	0.434924007786866	-0.835255237663367	11	22	1	FUT4
NK_CD56bright	0.434924007786866	-0.835255237663367	11	22	1	SLC37A4
NK_CD56bright	0.434924007786866	-0.835255237663367	11	22	1	CCDC15
NK_CD56bright	0.434924007786866	-0.835255237663367	11	22	1	RBP5
NK_CD56bright	0.434924007786866	-0.835255237663367	11	22	1	PEX5
NK_CD56bright	0.434924007786866	-0.835255237663367	11	22	1	AC010168.2
NK_CD56bright	0.434924007786866	-0.835255237663367	11	22	1	AC087239.1
NK_CD56bright	0.434924007786866	-0.835255237663367	11	22	1	ALG10B
NK_CD56bright	0.434924007786866	-0.835255237663367	11	22	1	AC073896.2
NK_CD56bright	0.434924007786866	-0.835255237663367	11	22	1	DTX3
NK_CD56bright	0.434924007786866	-0.835255237663367	11	22	1	AC025165.2
NK_CD56bright	0.434924007786866	-0.835255237663367	11	22	1	AC007622.2
NK_CD56bright	0.434924007786866	-0.835255237663367	11	22	1	BORA
NK_CD56bright	0.434924007786866	-0.835255237663367	11	22	1	DNAJC3-DT
NK_CD56bright	0.434924007786866	-0.835255237663367	11	22	1	CHAMP1
NK_CD56bright	0.434924007786866	-0.835255237663367	11	22	1	LINC00641
NK_CD56bright	0.434924007786866	-0.835255237663367	11	22	1	RABGGTA
NK_CD56bright	0.434924007786866	-0.835255237663367	11	22	1	GEMIN2
NK_CD56bright	0.434924007786866	-0.835255237663367	11	22	1	LRR1
NK_CD56bright	0.434924007786866	-0.835255237663367	11	22	1	VIPAS39
NK_CD56bright	0.434924007786866	-0.835255237663367	11	22	1	AL049840.5
NK_CD56bright	0.434924007786866	-0.835255237663367	11	22	1	SPRED1
NK_CD56bright	0.434924007786866	-0.835255237663367	11	22	1	PLEKHO2
NK_CD56bright	0.434924007786866	-0.835255237663367	11	22	1	SNAPC5
NK_CD56bright	0.434924007786866	-0.835255237663367	11	22	1	BCL2A1
NK_CD56bright	0.434924007786866	-0.835255237663367	11	22	1	TMEM8A
NK_CD56bright	0.434924007786866	-0.835255237663367	11	22	1	ZNF200
NK_CD56bright	0.434924007786866	-0.835255237663367	11	22	1	UBFD1
NK_CD56bright	0.434924007786866	-0.835255237663367	11	22	1	TAOK2
NK_CD56bright	0.434924007786866	-0.835255237663367	11	22	1	AC009118.3
NK_CD56bright	0.434924007786866	-0.835255237663367	11	22	1	AC009061.2
NK_CD56bright	0.434924007786866	-0.835255237663367	11	22	1	RIPOR1
NK_CD56bright	0.434924007786866	-0.835255237663367	11	22	1	COG8
NK_CD56bright	0.434924007786866	-0.835255237663367	11	22	1	MLKL
NK_CD56bright	0.434924007786866	-0.835255237663367	11	22	1	KIAA0513
NK_CD56bright	0.434924007786866	-0.835255237663367	11	22	1	SLC43A2
NK_CD56bright	0.434924007786866	-0.835255237663367	11	22	1	AC090617.4
NK_CD56bright	0.434924007786866	-0.835255237663367	11	22	1	TMEM220
NK_CD56bright	0.434924007786866	-0.835255237663367	11	22	1	MED9
NK_CD56bright	0.434924007786866	-0.835255237663367	11	22	1	PEMT
NK_CD56bright	0.434924007786866	-0.835255237663367	11	22	1	RSKR
NK_CD56bright	0.434924007786866	-0.835255237663367	11	22	1	GHDC
NK_CD56bright	0.434924007786866	-0.835255237663367	11	22	1	G6PC3
NK_CD56bright	0.434924007786866	-0.835255237663367	11	22	1	AC040934.1
NK_CD56bright	0.434924007786866	-0.835255237663367	11	22	1	AC025682.1
NK_CD56bright	0.434924007786866	-0.835255237663367	11	22	1	HOXB2
NK_CD56bright	0.434924007786866	-0.835255237663367	11	22	1	TOB1
NK_CD56bright	0.434924007786866	-0.835255237663367	11	22	1	AC015923.1
NK_CD56bright	0.434924007786866	-0.835255237663367	11	22	1	ABCA10
NK_CD56bright	0.434924007786866	-0.835255237663367	11	22	1	SNHG16
NK_CD56bright	0.434924007786866	-0.835255237663367	11	22	1	LGALS3BP
NK_CD56bright	0.434924007786866	-0.835255237663367	11	22	1	FAAP100
NK_CD56bright	0.434924007786866	-0.835255237663367	11	22	1	AC016493.1
NK_CD56bright	0.434924007786866	-0.835255237663367	11	22	1	AC125437.3
NK_CD56bright	0.434924007786866	-0.835255237663367	11	22	1	LINC01002
NK_CD56bright	0.434924007786866	-0.835255237663367	11	22	1	LINC01862
NK_CD56bright	0.434924007786866	-0.835255237663367	11	22	1	P2RY11
NK_CD56bright	0.434924007786866	-0.835255237663367	11	22	1	FDX2
NK_CD56bright	0.434924007786866	-0.835255237663367	11	22	1	C19orf38
NK_CD56bright	0.434924007786866	-0.835255237663367	11	22	1	TRMT1
NK_CD56bright	0.434924007786866	-0.835255237663367	11	22	1	AC022098.1
NK_CD56bright	0.434924007786866	-0.835255237663367	11	22	1	TMEM38A
NK_CD56bright	0.434924007786866	-0.835255237663367	11	22	1	MAP1S
NK_CD56bright	0.434924007786866	-0.835255237663367	11	22	1	RBM42
NK_CD56bright	0.434924007786866	-0.835255237663367	11	22	1	NFKBID
NK_CD56bright	0.434924007786866	-0.835255237663367	11	22	1	SDHAF1
NK_CD56bright	0.434924007786866	-0.835255237663367	11	22	1	DYRK1B
NK_CD56bright	0.434924007786866	-0.835255237663367	11	22	1	ZNF283
NK_CD56bright	0.434924007786866	-0.835255237663367	11	22	1	FBXO46
NK_CD56bright	0.434924007786866	-0.835255237663367	11	22	1	NAPA-AS1
NK_CD56bright	0.434924007786866	-0.835255237663367	11	22	1	ATF5
NK_CD56bright	0.434924007786866	-0.835255237663367	11	22	1	AC063977.6
NK_CD56bright	0.434924007786866	-0.835255237663367	11	22	1	A1BG-AS1
NK_CD56bright	0.434924007786866	-0.835255237663367	11	22	1	GZF1
NK_CD56bright	0.434924007786866	-0.835255237663367	11	22	1	SRC
NK_CD56bright	0.434924007786866	-0.835255237663367	11	22	1	PARD6B
NK_CD56bright	0.434924007786866	-0.835255237663367	11	22	1	TCEA2
NK_CD56bright	0.434924007786866	-0.835255237663367	11	22	1	ADAMTS1
NK_CD56bright	0.434924007786866	-0.835255237663367	11	22	1	AC006547.1
NK_CD56bright	0.434924007786866	-0.835255237663367	11	22	1	KIAA1671
NK_CD56bright	0.434924007786866	-0.835255237663367	11	22	1	BAIAP2L2
NK_CD56bright	0.434924007786866	-0.835255237663367	11	22	1	TSPYL2
NK_CD56bright	0.434924007786866	-0.835255237663367	11	22	1	FAAH2
NK_CD56bright	0.434924007786866	-0.835255237663367	11	22	1	SNX12
NK_CD56bright	0.434924007786866	-0.835255237663367	11	22	1	ARMCX6
NK_CD56bright	0.434924007786866	-0.835255237663367	11	22	1	TCEAL4
NK_CD56bright	0.434924007786866	-0.835255237663367	11	22	1	TCEAL3
NK_CD56bright	0.434924007786866	-0.835255237663367	11	22	1	CXorf56
NK_CD56bright	0.434924007786866	-0.835255237663367	11	22	1	CXorf40B
NK_CD56bright	0.435008507262502	0.533978572002351	247	223	1	CLEC2B
NK_CD56bright	0.435036948215962	-100518023910568	16	29	1	KAZN
NK_CD56bright	0.435036948215962	-100518023910568	16	29	1	MRPL24
NK_CD56bright	0.435036948215962	-100518023910568	16	29	1	C2orf76
NK_CD56bright	0.435036948215962	-100518023910568	16	29	1	CCNT2-AS1
NK_CD56bright	0.435036948215962	-142021773838452	16	29	1	AC108047.1
NK_CD56bright	0.435036948215962	-100518023910568	16	29	1	PGM2
NK_CD56bright	0.435036948215962	-100518023910568	16	29	1	HINT2
NK_CD56bright	0.435036948215962	-100518023910568	16	29	1	AC018511.2
NK_CD56bright	0.435036948215962	-100518023910568	16	29	1	PLEKHA7
NK_CD56bright	0.435036948215962	-100518023910568	16	29	1	DNAJC4
NK_CD56bright	0.435036948215962	-100518023910568	16	29	1	BTBD11
NK_CD56bright	0.435036948215962	-100518023910568	16	29	1	WDR76
NK_CD56bright	0.435036948215962	-100518023910568	16	29	1	RANGRF
NK_CD56bright	0.435036948215962	-100518023910568	16	29	1	AC130324.2
NK_CD56bright	0.435036948215962	-100518023910568	16	29	1	SPINT2
NK_CD56bright	0.435577040296645	-0.294686856300665	108	137	1	CRLF3
NK_CD56bright	0.436100521512942	0.264280435887547	215	0.18	1	CAP1
NK_CD56bright	0.436137965153221	-0.420217738384524	22	36	1	CADM2
NK_CD56bright	0.436566716425631	0.802174682951924	54	36	1	MAP9
NK_CD56bright	0.436568508434514	-0.742145833271886	11	22	1	GPAA1
NK_CD56bright	0.436951905664736	0.267838255300736	145	115	1	ATXN2L
NK_CD56bright	0.436951905664736	0.267838255300736	145	115	1	KLHDC4
NK_CD56bright	0.436977655320861	0.105851073283064	188	151	1	YARS
NK_CD56bright	0.437108181184122	-0.227572660442128	27	43	1	CBWD5
NK_CD56bright	0.437246406164194	0.316747855781682	97	72	1	SELENOS
NK_CD56bright	0.438177688261913	-0.498220250385797	0.07	94	1	ICA1L
NK_CD56bright	0.438753894522023	-0.420217738384524	0.07	94	1	MAN1C1
NK_CD56bright	0.438753894522023	-0.420217738384524	0.07	94	1	AIDA
NK_CD56bright	0.438753894522023	-0.420217738384524	0.07	94	1	FLOT2
NK_CD56bright	0.438849672235611	-0.420217738384524	0.07	94	1	FUT7
NK_CD56bright	0.439048461089721	0.183853585284337	194	158	1	CD48
NK_CD56bright	0.439169969616313	-0.420217738384524	0.07	94	1	SLC35E2B
NK_CD56bright	0.439169969616313	-0.420217738384524	0.07	94	1	CTDSP1
NK_CD56bright	0.439245784245914	-0.905644565554766	16	29	1	IL1RAPL2
NK_CD56bright	0.439245784245914	0.99481976089432	27	14	1	MRPL12
NK_CD56bright	0.439258432692567	-0.742145833271886	16	29	1	FUCA1
NK_CD56bright	0.439258432692567	-0.742145833271886	16	29	1	RHD
NK_CD56bright	0.439258432692567	-0.742145833271886	16	29	1	AL360012.1
NK_CD56bright	0.439258432692567	-0.742145833271886	16	29	1	YRDC
NK_CD56bright	0.439258432692567	-0.742145833271886	16	29	1	ARMH1
NK_CD56bright	0.439258432692567	-0.742145833271886	16	29	1	CZIB
NK_CD56bright	0.439258432692567	-0.742145833271886	16	29	1	TNFAIP8L2
NK_CD56bright	0.439258432692567	-0.742145833271886	16	29	1	VPS72
NK_CD56bright	0.439258432692567	-0.742145833271886	16	29	1	IL6R
NK_CD56bright	0.439258432692567	-0.742145833271886	16	29	1	AL356276.1
NK_CD56bright	0.439258432692567	-0.742145833271886	16	29	1	DUSP23
NK_CD56bright	0.439258432692567	-0.742145833271886	16	29	1	RNASEL
NK_CD56bright	0.439258432692567	-0.742145833271886	16	29	1	BPNT1
NK_CD56bright	0.439258432692567	-0.742145833271886	16	29	1	AC012358.3
NK_CD56bright	0.439258432692567	-0.742145833271886	16	29	1	C2orf81
NK_CD56bright	0.439258432692567	-0.742145833271886	16	29	1	EPB41L5
NK_CD56bright	0.439258432692567	-0.742145833271886	16	29	1	SS18L2
NK_CD56bright	0.439258432692567	-0.742145833271886	16	29	1	CCDC71
NK_CD56bright	0.439258432692567	-0.742145833271886	16	29	1	AMT
NK_CD56bright	0.439258432692567	-0.742145833271886	16	29	1	LMLN
NK_CD56bright	0.439258432692567	-0.742145833271886	16	29	1	SPINK2
NK_CD56bright	0.439258432692567	-0.742145833271886	16	29	1	AC124016.2
NK_CD56bright	0.439258432692567	-0.742145833271886	16	29	1	GYPE
NK_CD56bright	0.439258432692567	-0.742145833271886	16	29	1	MND1
NK_CD56bright	0.439258432692567	-0.742145833271886	16	29	1	HMGCR
NK_CD56bright	0.439258432692567	-0.742145833271886	16	29	1	MBLAC2
NK_CD56bright	0.439258432692567	-0.742145833271886	16	29	1	FAM174A
NK_CD56bright	0.439258432692567	-0.742145833271886	16	29	1	STARD4
NK_CD56bright	0.439258432692567	-0.742145833271886	16	29	1	ADRB2
NK_CD56bright	0.439258432692567	-0.742145833271886	16	29	1	NOP16
NK_CD56bright	0.439258432692567	-0.742145833271886	16	29	1	AL662844.4
NK_CD56bright	0.439258432692567	-0.742145833271886	16	29	1	AIF1
NK_CD56bright	0.439258432692567	-0.742145833271886	16	29	1	TFEB
NK_CD56bright	0.439258432692567	-0.742145833271886	16	29	1	RTN4IP1
NK_CD56bright	0.439258432692567	-0.742145833271886	16	29	1	ESR1
NK_CD56bright	0.439258432692567	-0.742145833271886	16	29	1	PRKAR1B
NK_CD56bright	0.439258432692567	-0.742145833271886	16	29	1	KDELR2
NK_CD56bright	0.439258432692567	-0.742145833271886	16	29	1	JRK
NK_CD56bright	0.439258432692567	-0.742145833271886	16	29	1	MLANA
NK_CD56bright	0.439258432692567	-0.742145833271886	16	29	1	ANKS6
NK_CD56bright	0.439258432692567	-0.742145833271886	16	29	1	TBC1D13
NK_CD56bright	0.439258432692567	-0.742145833271886	16	29	1	TUBB4B
NK_CD56bright	0.439258432692567	-0.742145833271886	16	29	1	FRMD4A
NK_CD56bright	0.439258432692567	-0.742145833271886	16	29	1	CCNJ
NK_CD56bright	0.439258432692567	-0.742145833271886	16	29	1	RGS10
NK_CD56bright	0.439258432692567	-0.742145833271886	16	29	1	GATD1
NK_CD56bright	0.439258432692567	-0.742145833271886	16	29	1	PIDD1
NK_CD56bright	0.439258432692567	-0.742145833271886	16	29	1	TIMM10B
NK_CD56bright	0.439258432692567	-0.742145833271886	16	29	1	KCNC1
NK_CD56bright	0.439258432692567	-0.742145833271886	16	29	1	ZDHHC5
NK_CD56bright	0.439258432692567	-0.742145833271886	16	29	1	AP003717.4
NK_CD56bright	0.439258432692567	-0.742145833271886	16	29	1	AP000676.5
NK_CD56bright	0.439258432692567	-0.742145833271886	16	29	1	SC5D
NK_CD56bright	0.439258432692567	-0.742145833271886	16	29	1	AC024145.1
NK_CD56bright	0.439258432692567	-0.742145833271886	16	29	1	ALG10
NK_CD56bright	0.439258432692567	-0.742145833271886	16	29	1	ATG101
NK_CD56bright	0.439258432692567	-0.742145833271886	16	29	1	RDH5
NK_CD56bright	0.439258432692567	-0.742145833271886	16	29	1	OGFOD2
NK_CD56bright	0.439258432692567	-0.742145833271886	16	29	1	AL139383.1
NK_CD56bright	0.439258432692567	-0.742145833271886	16	29	1	GMPR2
NK_CD56bright	0.439258432692567	-0.742145833271886	16	29	1	AL356804.1
NK_CD56bright	0.439258432692567	-0.742145833271886	16	29	1	AL133523.1
NK_CD56bright	0.439258432692567	-0.742145833271886	16	29	1	TMEM204
NK_CD56bright	0.439258432692567	-0.742145833271886	16	29	1	TMEM208
NK_CD56bright	0.439258432692567	-0.742145833271886	16	29	1	CMTR2
NK_CD56bright	0.439258432692567	-0.742145833271886	16	29	1	TIMM22
NK_CD56bright	0.439258432692567	-0.742145833271886	16	29	1	TRPV1
NK_CD56bright	0.439258432692567	-0.742145833271886	16	29	1	ZNF594
NK_CD56bright	0.439258432692567	-0.742145833271886	16	29	1	MYH10
NK_CD56bright	0.439258432692567	-0.742145833271886	16	29	1	AC024267.4
NK_CD56bright	0.439258432692567	-0.742145833271886	16	29	1	KAT2A
NK_CD56bright	0.439258432692567	-0.742145833271886	16	29	1	AC006141.1
NK_CD56bright	0.439258432692567	-0.742145833271886	16	29	1	SYNGR2
NK_CD56bright	0.439258432692567	-0.742145833271886	16	29	1	HAUS1
NK_CD56bright	0.439258432692567	-0.742145833271886	16	29	1	SNAPC2
NK_CD56bright	0.439258432692567	-0.742145833271886	16	29	1	ALKBH6
NK_CD56bright	0.439258432692567	-0.742145833271886	16	29	1	EID2
NK_CD56bright	0.439258432692567	-0.742145833271886	16	29	1	AC011450.1
NK_CD56bright	0.439258432692567	-0.742145833271886	16	29	1	EPN1
NK_CD56bright	0.439258432692567	-0.742145833271886	16	29	1	FAM110A
NK_CD56bright	0.439258432692567	-0.742145833271886	16	29	1	GSS
NK_CD56bright	0.439258432692567	-0.742145833271886	16	29	1	U2AF1L5
NK_CD56bright	0.439258432692567	-0.742145833271886	16	29	1	C21orf62-AS1
NK_CD56bright	0.439258432692567	-0.742145833271886	16	29	1	TAB1
NK_CD56bright	0.439258432692567	-0.742145833271886	16	29	1	TTLL12
NK_CD56bright	0.439258432692567	-0.742145833271886	16	29	1	NCAPH2
NK_CD56bright	0.439258432692567	-0.742145833271886	16	29	1	ZNF674
NK_CD56bright	0.439258432692567	-0.742145833271886	16	29	1	ARMCX3
NK_CD56bright	0.439258432692567	-0.742145833271886	16	29	1	IRAK1
NK_CD56bright	0.439614648228171	-0.789451548050243	86	108	1	CAMK4
NK_CD56bright	0.439737244884001	0.192759138506229	231	194	1	CTDSPL2
NK_CD56bright	0.439843354625598	-0.420217738384523	22	36	1	UBIAD1
NK_CD56bright	0.439843354625598	-0.197825317048076	22	36	1	USP13
NK_CD56bright	0.439843354625598	-0.420217738384523	22	36	1	ARSK
NK_CD56bright	0.439843354625598	-0.420217738384523	22	36	1	ZFP62
NK_CD56bright	0.439843354625598	-0.420217738384523	22	36	1	DUSP22
NK_CD56bright	0.439843354625598	-0.420217738384523	22	36	1	DUSP16
NK_CD56bright	0.439843354625598	-0.420217738384523	22	36	1	G2E3-AS1
NK_CD56bright	0.439843354625598	-0.420217738384523	22	36	1	NDUFAF1
NK_CD56bright	0.439843354625598	-0.420217738384523	22	36	1	NAT9
NK_CD56bright	0.439843354625598	-0.420217738384523	22	36	1	NDUFA6-DT
NK_CD56bright	0.439843354625598	-0.420217738384523	22	36	1	FIRRE
NK_CD56bright	0.439870070013981	-0.420217738384523	11	22	1	LINC02795
NK_CD56bright	0.439870070013981	-0.420217738384523	11	22	1	PTCD2
NK_CD56bright	0.439870070013981	-0.420217738384523	11	22	1	PAXIP1
NK_CD56bright	0.439870070013981	-0.420217738384523	11	22	1	TEX9
NK_CD56bright	0.439870070013981	-0.420217738384523	11	22	1	ZNF19
NK_CD56bright	0.439870070013981	-0.420217738384523	11	22	1	AC005224.2
NK_CD56bright	0.439870070013981	-0.420217738384523	11	22	1	CAPS
NK_CD56bright	0.439870070013981	-0.420217738384523	11	22	1	CBY1
NK_CD56bright	0.439870070013981	-0.420217738384523	11	22	1	CLCN5
NK_CD56bright	0.440123927127928	-0.564607647719699	97	122	1	PARP11
NK_CD56bright	0.440148510276708	-0.239645492742703	75	101	1	APRT
NK_CD56bright	0.440230604286793	0.295989295614885	113	86	1	PANK3
NK_CD56bright	0.440230604286793	0.295989295614885	113	86	1	RAB11FIP2
NK_CD56bright	0.440240803848497	0.695259479035412	102	79	1	XIAP
NK_CD56bright	0.440343530221643	-0.259753066191278	75	101	1	INTS4
NK_CD56bright	0.440585758402646	-0.363634210018156	129	158	1	ANXA11
NK_CD56bright	0.440650711707055	-0.683252144218318	16	29	1	STPG2
NK_CD56bright	0.440650711707055	-0.683252144218318	16	29	1	MBOAT7
NK_CD56bright	0.440650711707055	-0.683252144218318	16	29	1	TSHZ2
NK_CD56bright	0.440676889861202	-0.420217738384524	151	0.18	1	CLOCK
NK_CD56bright	0.440848679667749	0.207813484228518	81	58	1	SLC39A8
NK_CD56bright	0.441374082887413	0.142376949308178	371	331	1	DENND4C
NK_CD56bright	0.441396693075513	0.695259479035412	54	36	1	FAAP20
NK_CD56bright	0.441396693075513	0.695259479035412	54	36	1	WWC2
NK_CD56bright	0.441396693075513	0.695259479035412	54	36	1	RFC3
NK_CD56bright	0.441396693075513	0.695259479035412	54	36	1	FCF1
NK_CD56bright	0.442030493545369	-0.188892192278068	113	144	1	SEC23A
NK_CD56bright	0.442048748585638	0.802174682951924	27	14	1	HECTD3
NK_CD56bright	0.442048748585638	0.802174682951924	27	14	1	AC253572.2
NK_CD56bright	0.442048748585638	0.802174682951924	27	14	1	ANGPTL1
NK_CD56bright	0.442048748585638	0.802174682951924	27	14	1	SCCPDH
NK_CD56bright	0.442048748585638	0.802174682951924	27	14	1	TMEM154
NK_CD56bright	0.442048748585638	0.802174682951924	27	14	1	AL035587.1
NK_CD56bright	0.442048748585638	0.802174682951924	27	14	1	ZNF853
NK_CD56bright	0.442048748585638	0.802174682951924	27	14	1	IRF5
NK_CD56bright	0.442048748585638	0.802174682951924	27	14	1	TMEM268
NK_CD56bright	0.442048748585638	0.802174682951924	27	14	1	ACD
NK_CD56bright	0.442048748585638	0.802174682951924	27	14	1	PRAF2
NK_CD56bright	0.442048748585638	0.802174682951924	27	14	1	SPIN4
NK_CD56bright	0.442932241382816	-0.353103542525987	102	129	1	PPP4R2
NK_CD56bright	0.443076928944108	-0.362502240528237	247	273	1	RPE
NK_CD56bright	0.443670973113555	0.327016191235509	0.22	187	1	MIGA1
NK_CD56bright	0.4444631926125	0.242747274337905	97	72	1	KLHL23
NK_CD56bright	0.444848182665322	0.371195639804059	188	158	1	FAM126B
NK_CD56bright	0.444871478044303	-0.420217738384524	16	29	1	AL138787.2
NK_CD56bright	0.444871478044303	-0.420217738384524	16	29	1	CMTM8
NK_CD56bright	0.444871478044303	-0.420217738384524	16	29	1	SNCA
NK_CD56bright	0.444871478044303	-0.420217738384524	16	29	1	RGS17
NK_CD56bright	0.444871478044303	-0.420217738384524	16	29	1	RELA
NK_CD56bright	0.444871478044303	-0.420217738384524	16	29	1	AP002989.1
NK_CD56bright	0.444871478044303	-0.420217738384524	16	29	1	NOB1
NK_CD56bright	0.444871478044303	-0.420217738384524	16	29	1	DMAC2
NK_CD56bright	0.444871478044303	-0.420217738384524	16	29	1	ZNF444
NK_CD56bright	0.444871478044303	-0.420217738384524	16	29	1	GUCD1
NK_CD56bright	0.444893501866444	0.579782261615477	27	14	1	ZBTB17
NK_CD56bright	0.444893501866444	0.579782261615477	27	14	1	ATP13A2
NK_CD56bright	0.444893501866444	0.579782261615477	27	14	1	CDC42-AS1
NK_CD56bright	0.444893501866444	0.579782261615477	27	14	1	SHC1
NK_CD56bright	0.444893501866444	0.579782261615477	27	14	1	MRPS14
NK_CD56bright	0.444893501866444	0.579782261615477	27	14	1	LINC01350
NK_CD56bright	0.444893501866444	0.579782261615477	27	14	1	RASGRP3
NK_CD56bright	0.444893501866444	0.579782261615477	27	14	1	SFT2D3
NK_CD56bright	0.444893501866444	0.579782261615477	27	14	1	AMMECR1L
NK_CD56bright	0.444893501866444	0.579782261615477	27	14	1	MCM6
NK_CD56bright	0.444893501866444	0.579782261615477	27	14	1	NEB
NK_CD56bright	0.444893501866444	0.579782261615477	27	14	1	AC009299.3
NK_CD56bright	0.444893501866444	0.579782261615477	27	14	1	TTC21B-AS1
NK_CD56bright	0.444893501866444	0.579782261615477	27	14	1	AC090644.1
NK_CD56bright	0.444893501866444	0.579782261615477	27	14	1	FBXL2
NK_CD56bright	0.444893501866444	0.579782261615477	27	14	1	APEH
NK_CD56bright	0.444893501866444	0.579782261615477	27	14	1	LINC02362
NK_CD56bright	0.444893501866444	0.579782261615477	27	14	1	NADK2
NK_CD56bright	0.444893501866444	0.579782261615477	27	14	1	AK6
NK_CD56bright	0.444893501866444	0.579782261615477	27	14	1	SLC26A2
NK_CD56bright	0.444893501866444	0.579782261615477	27	14	1	PRR7
NK_CD56bright	0.444893501866444	0.579782261615477	27	14	1	UQCC2
NK_CD56bright	0.444893501866444	0.579782261615477	27	14	1	MRPS10
NK_CD56bright	0.444893501866444	0.579782261615477	27	14	1	SERAC1
NK_CD56bright	0.444893501866444	0.579782261615477	27	14	1	ZKSCAN5
NK_CD56bright	0.444893501866444	0.579782261615477	27	14	1	SPDYE3
NK_CD56bright	0.444893501866444	0.579782261615477	27	14	1	ZCWPW1
NK_CD56bright	0.444893501866444	0.579782261615477	27	14	1	AGFG2
NK_CD56bright	0.444893501866444	0.579782261615477	27	14	1	PLOD3
NK_CD56bright	0.444893501866444	0.579782261615477	27	14	1	R3HCC1
NK_CD56bright	0.444893501866444	0.579782261615477	27	14	1	TRMT12
NK_CD56bright	0.444893501866444	0.579782261615477	27	14	1	ZNF250
NK_CD56bright	0.444893501866444	0.579782261615477	27	14	1	IL11RA
NK_CD56bright	0.444893501866444	0.579782261615477	27	14	1	MIR181A2HG
NK_CD56bright	0.444893501866444	0.579782261615477	27	14	1	IRF7
NK_CD56bright	0.444893501866444	0.579782261615477	27	14	1	AP006621.3
NK_CD56bright	0.444893501866444	0.579782261615477	27	14	1	GAS2
NK_CD56bright	0.444893501866444	0.579782261615477	27	14	1	TP53I11
NK_CD56bright	0.444893501866444	0.579782261615477	27	14	1	ESRRA
NK_CD56bright	0.444893501866444	0.579782261615477	27	14	1	AP003717.1
NK_CD56bright	0.444893501866444	0.579782261615477	27	14	1	ALG8
NK_CD56bright	0.444893501866444	0.579782261615477	27	14	1	FOXRED1
NK_CD56bright	0.444893501866444	0.579782261615477	27	14	1	USP5
NK_CD56bright	0.444893501866444	0.579782261615477	27	14	1	C12orf49
NK_CD56bright	0.444893501866444	0.579782261615477	27	14	1	POP5
NK_CD56bright	0.444893501866444	0.579782261615477	27	14	1	CCDC122
NK_CD56bright	0.444893501866444	0.579782261615477	27	14	1	DNAAF2
NK_CD56bright	0.444893501866444	0.579782261615477	27	14	1	PTGER2
NK_CD56bright	0.444893501866444	0.579782261615477	27	14	1	SPTB
NK_CD56bright	0.444893501866444	0.579782261615477	27	14	1	AL139022.1
NK_CD56bright	0.444893501866444	0.579782261615477	27	14	1	ERG28
NK_CD56bright	0.444893501866444	0.579782261615477	27	14	1	NMRAL1
NK_CD56bright	0.444893501866444	0.579782261615477	27	14	1	BMERB1
NK_CD56bright	0.444893501866444	0.579782261615477	27	14	1	SLC5A2
NK_CD56bright	0.444893501866444	0.579782261615477	27	14	1	SETD6
NK_CD56bright	0.444893501866444	0.579782261615477	27	14	1	PSTPIP2
NK_CD56bright	0.444893501866444	0.579782261615477	27	14	1	LINC01841
NK_CD56bright	0.444893501866444	0.579782261615477	27	14	1	CCDC124
NK_CD56bright	0.444893501866444	0.579782261615477	27	14	1	AC123912.1
NK_CD56bright	0.444893501866444	0.579782261615477	27	14	1	ZNF257
NK_CD56bright	0.444893501866444	0.579782261615477	27	14	1	ZNF180
NK_CD56bright	0.444893501866444	0.579782261615477	27	14	1	BICRA
NK_CD56bright	0.444893501866444	0.579782261615477	27	14	1	ZNF134
NK_CD56bright	0.444893501866444	0.579782261615477	27	14	1	SDCBP2-AS1
NK_CD56bright	0.444893501866444	0.579782261615477	27	14	1	SMIM26
NK_CD56bright	0.444893501866444	0.579782261615477	27	14	1	PROCR
NK_CD56bright	0.444893501866444	0.579782261615477	27	14	1	GATD3B
NK_CD56bright	0.444893501866444	0.579782261615477	27	14	1	LRP5L
NK_CD56bright	0.444893501866444	0.579782261615477	27	14	1	SAMM50
NK_CD56bright	0.444893501866444	0.579782261615477	27	14	1	TCEAL8
NK_CD56bright	0.444896080980507	0.249633659923145	161	129	1	GOPC
NK_CD56bright	0.444940669391179	0.486672857223994	134	108	1	GIMAP4
NK_CD56bright	0.445006095307265	-0.346217156940747	102	129	1	WDR36
NK_CD56bright	0.445430141390249	-0.142683762855615	177	216	1	TRRAP
NK_CD56bright	0.446096213942911	-0.197825317048076	22	36	1	BRMS1L
NK_CD56bright	0.446253723878898	0.579782261615476	54	36	1	DUSP10
NK_CD56bright	0.446253723878898	0.579782261615476	54	36	1	TSSC4
NK_CD56bright	0.446253723878898	0.579782261615476	54	36	1	MRPL52
NK_CD56bright	0.446253723878898	0.579782261615476	54	36	1	UNKL
NK_CD56bright	0.446253723878898	0.579782261615476	54	36	1	TMEM219
NK_CD56bright	0.446253723878898	0.695259479035412	54	36	1	PHB
NK_CD56bright	0.446253723878898	0.579782261615476	54	36	1	RNFT1
NK_CD56bright	0.446253723878898	0.579782261615476	54	36	1	TMIGD2
NK_CD56bright	0.446253723878898	0.579782261615476	54	36	1	KIF16B
NK_CD56bright	0.446265929401247	0.194492105730684	376	338	1	BRAF
NK_CD56bright	0.446297784187659	0.247206922528605	129	101	1	SRP72
NK_CD56bright	0.447719522367308	-0.197825317048076	16	29	1	BTBD8
NK_CD56bright	0.447743366356955	-0.235793167247096	108	137	1	APPL1
NK_CD56bright	0.447874727499216	0.203218910151268	269	0.23	1	TPM3
NK_CD56bright	0.448052129250306	-0.327108333993043	151	0.18	1	GAPDH
NK_CD56bright	0.448463298930824	-0.197825317048076	0.21	245	1	REPS1
NK_CD56bright	0.448518236025994	-0.320682064833609	0.07	94	1	LINC01135
NK_CD56bright	0.448518236025994	-0.320682064833609	0.07	94	1	GNL3
NK_CD56bright	0.448518236025994	-0.320682064833609	0.07	94	1	SLC25A32
NK_CD56bright	0.448518236025994	-0.227572660442128	0.07	94	1	SART3
NK_CD56bright	0.448518236025994	-0.320682064833609	0.07	94	1	TEX14
NK_CD56bright	0.448655578928519	-0.256719006101644	134	165	1	UBP1
NK_CD56bright	0.448866117297087	-0.16867897138856	108	137	1	MED14
NK_CD56bright	0.448902942285898	-0.527132942301036	65	86	1	CCT5
NK_CD56bright	0.448902942285898	-0.62666861585195	65	86	1	HCP5
NK_CD56bright	0.449009290481774	0.6108091572361	177	151	1	PDE8A
NK_CD56bright	0.449020688376646	-0.313302534468012	199	0.23	1	PFDN5
NK_CD56bright	0.449138024088734	0.302248286086567	167	137	1	FGR
NK_CD56bright	0.449809166859505	-0.420217738384524	97	122	1	VPS36
NK_CD56bright	0.449818255327372	0.187464838836715	161	129	1	DNMT3A
NK_CD56bright	0.449818255327372	0.187464838836715	161	129	1	CCR7
NK_CD56bright	0.449830106015739	0.301481099128372	0.36	331	1	TEC
NK_CD56bright	0.449951031674153	0.362190826542849	188	158	1	PHF20L1
NK_CD56bright	0.450446884021747	-0.15718333255073	75	101	1	ATP6V0A2
NK_CD56bright	0.450557055430506	-0.15718333255073	16	29	1	SPAG6
NK_CD56bright	0.450980768067659	-0.208713633190812	215	252	1	SNRNP70
NK_CD56bright	0.451116072609993	0.178419699233709	242	209	1	OFD1
NK_CD56bright	0.451305084256259	0.454251379531618	54	36	1	NRAS
NK_CD56bright	0.451305084256259	0.454251379531618	54	36	1	TWF2
NK_CD56bright	0.451305084256259	0.454251379531618	54	36	1	STIMATE
NK_CD56bright	0.451305084256259	0.454251379531618	54	36	1	MRFAP1L1
NK_CD56bright	0.451305084256259	0.454251379531618	54	36	1	DDX31
NK_CD56bright	0.451305084256259	0.454251379531618	54	36	1	GTF2H3
NK_CD56bright	0.451305084256259	0.454251379531618	54	36	1	EXOSC8
NK_CD56bright	0.451305084256259	0.454251379531618	54	36	1	FANCM
NK_CD56bright	0.451305084256259	0.454251379531618	54	36	1	INO80E
NK_CD56bright	0.451305084256259	0.454251379531618	54	36	1	AC026471.4
NK_CD56bright	0.451305084256259	0.454251379531618	54	36	1	TIMM44
NK_CD56bright	0.451305084256259	0.454251379531618	54	36	1	MED29
NK_CD56bright	0.451305084256259	0.454251379531618	54	36	1	MAFF
NK_CD56bright	0.451400452449501	0.329804008607129	167	137	1	TBC1D23
NK_CD56bright	0.451461649149351	-0.420217738384524	97	122	1	C6orf89
NK_CD56bright	0.451529921757332	-0.310593247210026	177	209	1	PRKAG2
NK_CD56bright	0.451871306070801	0.827709775059062	0.07	0.05	1	SNIP1
NK_CD56bright	0.451871306070801	0.667245102865816	0.07	0.05	1	UQCR10
NK_CD56bright	0.451973095446228	0.164744762336633	27	14	1	COA6-AS1
NK_CD56bright	0.451973095446228	0.164744762336633	27	14	1	SLC22A23
NK_CD56bright	0.451973095446228	0.164744762336633	27	14	1	ABT1
NK_CD56bright	0.451973095446228	0.164744762336633	27	14	1	LINC00243
NK_CD56bright	0.451973095446228	0.164744762336633	27	14	1	ZNF3
NK_CD56bright	0.451973095446228	0.164744762336633	27	14	1	MRPL50
NK_CD56bright	0.451973095446228	0.164744762336633	27	14	1	ZNF571
NK_CD56bright	0.451973095446228	0.164744762336633	27	14	1	CCDC134
NK_CD56bright	0.451980123335071	-0.420217738384524	97	122	1	OS9
NK_CD56bright	0.452585733501829	0.273679133889796	237	201	1	MARCH7
NK_CD56bright	0.452722694730181	-0.420217738384524	102	129	1	PPP4R1
NK_CD56bright	0.452797396750103	-0.349828410493126	97	122	1	ARHGAP10
NK_CD56bright	0.453049405154314	-0.385452320223847	194	223	1	AVL9
NK_CD56bright	0.453082609438444	0.376248867530344	151	122	1	TM2D1
NK_CD56bright	0.453886324730373	0.201270638361746	409	0.36	1	PTPRA
NK_CD56bright	0.454278749059178	0.38713718367308	134	108	1	BRD9
NK_CD56bright	0.454462262301993	-0.28695120752106	156	187	1	DOP1A
NK_CD56bright	0.454586765950225	-0.479111427438093	118	144	1	KLF7
NK_CD56bright	0.455227326279742	0.405752861840427	172	144	1	SLC25A26
NK_CD56bright	0.455318426285021	-0.201577451909183	258	295	1	GTDC1
NK_CD56bright	0.456111568246651	-0.235793167247096	102	129	1	EIF2AK2
NK_CD56bright	0.456184430512884	-0.420217738384524	151	0.18	1	AC002383.1
NK_CD56bright	0.456689829486624	0.650171589506874	86	65	1	USP22
NK_CD56bright	0.456709307447541	0.220701168310647	0.36	324	1	CD69
NK_CD56bright	0.457134398518882	0.164744762336632	54	36	1	SRP68
NK_CD56bright	0.457373996219254	-0.299923504666812	129	158	1	FNTA
NK_CD56bright	0.457501550840399	0.38713718367308	167	137	1	CAMTA1
NK_CD56bright	0.457890116584354	0.579782261615476	0.07	0.05	1	BLZF1
NK_CD56bright	0.457890116584354	0.579782261615476	0.07	0.05	1	RPP30
NK_CD56bright	0.457890116584354	0.579782261615476	0.07	0.05	1	PGM2L1
NK_CD56bright	0.457890116584354	0.579782261615476	0.07	0.05	1	ZCCHC8
NK_CD56bright	0.457890116584354	0.579782261615476	0.07	0.05	1	SIRT2
NK_CD56bright	0.458473972907921	-0.420217738384524	65	86	1	TCTN3
NK_CD56bright	0.458513832300294	-0.227572660442128	0.07	94	1	NBPF19
NK_CD56bright	0.458558326654481	-0.420217738384524	65	86	1	LIME1
NK_CD56bright	0.45881249207519	-0.420217738384524	65	86	1	SNRNP27
NK_CD56bright	0.45881249207519	-0.420217738384524	65	86	1	ZBTB38
NK_CD56bright	0.45881249207519	-0.420217738384524	65	86	1	VCPIP1
NK_CD56bright	0.45881249207519	-0.420217738384524	65	86	1	OTUB1
NK_CD56bright	0.45881249207519	-0.420217738384524	65	86	1	TLE3
NK_CD56bright	0.45881249207519	-0.420217738384524	65	86	1	EZH1
NK_CD56bright	0.45881249207519	-0.420217738384524	65	86	1	RABAC1
NK_CD56bright	0.459272566680817	-0.320682064833609	65	86	1	LNX2
NK_CD56bright	0.459281845087631	0.174525783129218	317	281	1	PTK2B
NK_CD56bright	0.459376899364963	-0.15718333255073	0.07	94	1	CWC25
NK_CD56bright	0.460155393389705	-0.327108333993043	65	86	1	UBE2E2
NK_CD56bright	0.46046458677456	0.579782261615476	161	137	1	DROSHA
NK_CD56bright	0.460681434466001	0.41931758942223	156	129	1	C6orf62
NK_CD56bright	0.460760326511951	-0.324002423125221	0.29	324	1	CRIP1
NK_CD56bright	0.460810247036025	-0.835255237663368	59	79	1	PEBP1
NK_CD56bright	0.460884571252107	-0.494218319828301	91	115	1	SNX10
NK_CD56bright	0.461090524998877	0.231858958195169	54	36	1	H6PD
NK_CD56bright	0.461090524998877	0.231858958195169	54	36	1	SLC66A3
NK_CD56bright	0.461090524998877	0.231858958195169	54	36	1	LIMK1
NK_CD56bright	0.461090524998877	0.231858958195169	54	36	1	ACTR6
NK_CD56bright	0.461090524998877	0.231858958195169	54	36	1	SNX11
NK_CD56bright	0.461242329431893	-0.213766860917097	134	165	1	GOLIM4
NK_CD56bright	0.461424907596189	-0.223820525581021	247	281	1	ATF6
NK_CD56bright	0.461449117340849	-0.498220250385797	91	115	1	COX5B
NK_CD56bright	0.461664804470178	0.46430504419554	102	79	1	KIZ
NK_CD56bright	0.461737167279706	0.362190826542849	296	259	1	GPHN
NK_CD56bright	0.46186839541906	-0.358817193720381	124	151	1	HNRNPH3
NK_CD56bright	0.462285746550172	-0.298227214005914	172	201	1	TGOLN2
NK_CD56bright	0.462821789066479	-0.15718333255073	134	165	1	STAU1
NK_CD56bright	0.462899414255071	-0.320682064833609	151	0.18	1	ILF3
NK_CD56bright	0.463201250401669	0.579782261615476	102	79	1	PLEKHA5
NK_CD56bright	0.463493127896949	-0.346217156940747	97	122	1	ELOB
NK_CD56bright	0.46367496531348	0.454251379531617	102	79	1	FAF2
NK_CD56bright	0.46367496531348	0.454251379531617	102	79	1	RECQL
NK_CD56bright	0.463708215087009	0.505781680171699	86	65	1	DNAJC15
NK_CD56bright	0.463725182573075	0.334669763778944	134	108	1	TUG1
NK_CD56bright	0.463950532093894	0.486672857223995	0.07	0.05	1	TAF8
NK_CD56bright	0.463950532093894	0.486672857223995	0.07	0.05	1	UCHL3
NK_CD56bright	0.463950532093894	0.486672857223995	0.07	0.05	1	MAPRE1
NK_CD56bright	0.463950532093894	0.486672857223995	0.07	0.05	1	CYSLTR1
NK_CD56bright	0.465007125612635	0.141661149223591	468	432	1	RPL26
NK_CD56bright	0.465078097343477	0.212050477114989	151	122	1	NMT2
NK_CD56bright	0.46634546667418	0.37333138414805	118	94	1	NOTCH2
NK_CD56bright	0.468060414833952	-0.313302534468012	65	86	1	PARP12
NK_CD56bright	0.46815209865726	-0.320682064833609	65	86	1	ALOX12-AS1
NK_CD56bright	0.468578349629923	-0.197825317048076	129	158	1	MKRN1
NK_CD56bright	0.468588503427897	116474476233663	16	7	1	KIAA1841
NK_CD56bright	0.468588503427897	116474476233663	16	7	1	FRAS1
NK_CD56bright	0.468588503427897	116474476233663	16	7	1	RORB
NK_CD56bright	0.468588503427897	116474476233663	16	7	1	MKRN3
NK_CD56bright	0.468588503427897	138713718367308	16	7	1	FCGRT
NK_CD56bright	0.468854549764528	0.357389840279028	118	94	1	CUL2
NK_CD56bright	0.46903968450572	-0.325060505344184	204	237	1	DIP2B
NK_CD56bright	0.469046759699418	0.264908924262064	296	266	1	MED13
NK_CD56bright	0.469286819743894	0.409857260173164	0.07	0.05	1	ZNF75A
NK_CD56bright	0.469613043416939	0.402904499531397	102	79	1	UBE2L3
NK_CD56bright	0.469648645206855	-0.363634210018156	118	144	1	SHLD1
NK_CD56bright	0.469984630761954	-0.53569495580446	59	79	1	PLSCR1
NK_CD56bright	0.469984630761954	-0.53569495580446	59	79	1	AL354733.3
NK_CD56bright	0.469984630761954	-0.53569495580446	59	79	1	PRCP
NK_CD56bright	0.469984630761954	-0.53569495580446	59	79	1	TDP1
NK_CD56bright	0.469984630761954	-0.53569495580446	59	79	1	ARRB2
NK_CD56bright	0.470349777804472	0.38713718367308	0.07	0.05	1	TOMM20
NK_CD56bright	0.470349777804472	0.38713718367308	0.07	0.05	1	VHL
NK_CD56bright	0.470349777804472	0.38713718367308	0.07	0.05	1	GPR68
NK_CD56bright	0.470349777804472	0.38713718367308	0.07	0.05	1	TERF2
NK_CD56bright	0.470349777804472	0.38713718367308	0.07	0.05	1	PLCG1
NK_CD56bright	0.470504334753168	0.901710356502838	16	7	1	AL136171.2
NK_CD56bright	0.470504334753168	0.901710356502838	16	7	1	AC080162.1
NK_CD56bright	0.470504334753168	0.901710356502838	16	7	1	AC013264.1
NK_CD56bright	0.470504334753168	0.901710356502838	16	7	1	AC093898.1
NK_CD56bright	0.470504334753168	0.901710356502838	16	7	1	TMEM213
NK_CD56bright	0.470504334753168	0.901710356502838	16	7	1	FAM24B
NK_CD56bright	0.470504334753168	0.901710356502838	16	7	1	AP002748.4
NK_CD56bright	0.470504334753168	0.901710356502838	16	7	1	TTC12
NK_CD56bright	0.470504334753168	0.901710356502838	16	7	1	CHST14
NK_CD56bright	0.470504334753168	0.901710356502838	16	7	1	AC011498.1
NK_CD56bright	0.470504334753168	0.901710356502838	16	7	1	MVB12A
NK_CD56bright	0.470504334753168	0.901710356502838	16	7	1	SNHG11
NK_CD56bright	0.470504334753168	0.901710356502838	16	7	1	UCKL1-AS1
NK_CD56bright	0.470504334753168	138713718367308	16	7	1	HS6ST2
NK_CD56bright	0.470504334753168	0.901710356502838	16	7	1	SPANXA2-OT1
NK_CD56bright	0.470508588557254	0.99481976089432	16	7	1	AC006460.2
NK_CD56bright	0.470621030110178	0.226145307000775	167	137	1	USO1
NK_CD56bright	0.470783369287237	0.427779168170426	86	65	1	SLC1A4
NK_CD56bright	0.470783369287237	0.427779168170426	86	65	1	RAB43
NK_CD56bright	0.470783369287237	0.427779168170426	86	65	1	UTP18
NK_CD56bright	0.471279680855694	0.307702716178675	0.21	0.18	1	GPR155
NK_CD56bright	0.471632980845554	0.38713718367308	102	79	1	ELL2
NK_CD56bright	0.471649512759483	-0.142683762855615	194	0.23	1	ADSS
NK_CD56bright	0.472102330793832	-0.420217738384524	91	115	1	NFYC
NK_CD56bright	0.472431939290134	0.579782261615477	16	7	1	CASZ1
NK_CD56bright	0.472431939290134	0.579782261615477	16	7	1	AL109811.2
NK_CD56bright	0.472431939290134	0.579782261615477	16	7	1	FBXO44
NK_CD56bright	0.472431939290134	0.579782261615477	16	7	1	OTUD3
NK_CD56bright	0.472431939290134	0.579782261615477	16	7	1	PINK1-AS
NK_CD56bright	0.472431939290134	0.579782261615477	16	7	1	LINC00339
NK_CD56bright	0.472431939290134	0.579782261615477	16	7	1	AL136115.2
NK_CD56bright	0.472431939290134	0.579782261615477	16	7	1	ZMYM4-AS1
NK_CD56bright	0.472431939290134	0.579782261615477	16	7	1	PTCH2
NK_CD56bright	0.472431939290134	0.579782261615477	16	7	1	EFCAB14-AS1
NK_CD56bright	0.472431939290134	0.579782261615477	16	7	1	AL606760.2
NK_CD56bright	0.472431939290134	0.579782261615477	16	7	1	AC099063.1
NK_CD56bright	0.472431939290134	0.579782261615477	16	7	1	RTCA-AS1
NK_CD56bright	0.472431939290134	0.579782261615477	16	7	1	AP4B1-AS1
NK_CD56bright	0.472431939290134	0.579782261615477	16	7	1	PDZK1
NK_CD56bright	0.472431939290134	0.579782261615477	16	7	1	AC242842.1
NK_CD56bright	0.472431939290134	0.579782261615477	16	7	1	HIST2H4B
NK_CD56bright	0.472431939290134	0.579782261615477	16	7	1	CREG1
NK_CD56bright	0.472431939290134	0.579782261615477	16	7	1	CENPL
NK_CD56bright	0.472431939290134	0.579782261615477	16	7	1	LINC02803
NK_CD56bright	0.472431939290134	0.579782261615477	16	7	1	AC104623.1
NK_CD56bright	0.472431939290134	0.579782261615477	16	7	1	HS1BP3
NK_CD56bright	0.472431939290134	0.579782261615477	16	7	1	PTRHD1
NK_CD56bright	0.472431939290134	0.579782261615477	16	7	1	SLC8A1-AS1
NK_CD56bright	0.472431939290134	0.579782261615477	16	7	1	CCDC142
NK_CD56bright	0.472431939290134	0.579782261615477	16	7	1	DOK1
NK_CD56bright	0.472431939290134	0.579782261615477	16	7	1	VAMP5
NK_CD56bright	0.472431939290134	0.579782261615477	16	7	1	TMEM150A
NK_CD56bright	0.472431939290134	0.579782261615477	16	7	1	CD8B
NK_CD56bright	0.472431939290134	0.579782261615477	16	7	1	AC012360.3
NK_CD56bright	0.472431939290134	0.579782261615477	16	7	1	STEAP3
NK_CD56bright	0.472431939290134	0.579782261615477	16	7	1	AC017101.1
NK_CD56bright	0.472431939290134	0.579782261615477	16	7	1	TIGD1
NK_CD56bright	0.472431939290134	0.579782261615477	16	7	1	SH3BP4
NK_CD56bright	0.472431939290134	0.579782261615477	16	7	1	AC012076.1
NK_CD56bright	0.472431939290134	0.579782261615477	16	7	1	AC092422.1
NK_CD56bright	0.472431939290134	0.579782261615477	16	7	1	OXSM
NK_CD56bright	0.472431939290134	0.579782261615477	16	7	1	ZNF620
NK_CD56bright	0.472431939290134	0.579782261615477	16	7	1	TMEM42
NK_CD56bright	0.472431939290134	0.579782261615477	16	7	1	ITIH4
NK_CD56bright	0.472431939290134	0.579782261615477	16	7	1	ABHD6
NK_CD56bright	0.472431939290134	0.579782261615477	16	7	1	TRAT1
NK_CD56bright	0.472431939290134	0.579782261615477	16	7	1	NECTIN3
NK_CD56bright	0.472431939290134	0.579782261615477	16	7	1	LINC02021
NK_CD56bright	0.472431939290134	0.579782261615477	16	7	1	AC096992.2
NK_CD56bright	0.472431939290134	0.579782261615477	16	7	1	DBR1
NK_CD56bright	0.472431939290134	0.579782261615477	16	7	1	NMNAT3
NK_CD56bright	0.472431939290134	0.579782261615477	16	7	1	P2RY1
NK_CD56bright	0.472431939290134	0.579782261615477	16	7	1	PDE6B
NK_CD56bright	0.472431939290134	0.579782261615477	16	7	1	SLC2A9
NK_CD56bright	0.472431939290134	0.579782261615477	16	7	1	AP001816.1
NK_CD56bright	0.472431939290134	0.579782261615477	16	7	1	CYP2U1
NK_CD56bright	0.472431939290134	0.579782261615477	16	7	1	NUDT6
NK_CD56bright	0.472431939290134	0.579782261615477	16	7	1	TRIM61
NK_CD56bright	0.472431939290134	0.579782261615477	16	7	1	LRP2BP
NK_CD56bright	0.472431939290134	0.579782261615477	16	7	1	BASP1
NK_CD56bright	0.472431939290134	0.579782261615477	16	7	1	LINC02241
NK_CD56bright	0.472431939290134	0.579782261615477	16	7	1	AC025178.1
NK_CD56bright	0.472431939290134	0.579782261615477	16	7	1	TAF9
NK_CD56bright	0.472431939290134	0.579782261615477	16	7	1	ANKDD1B
NK_CD56bright	0.472431939290134	0.579782261615477	16	7	1	ZBED3
NK_CD56bright	0.472431939290134	0.579782261615477	16	7	1	HOMER1
NK_CD56bright	0.472431939290134	0.579782261615477	16	7	1	CKMT2
NK_CD56bright	0.472431939290134	0.579782261615477	16	7	1	GNPDA1
NK_CD56bright	0.472431939290134	0.579782261615477	16	7	1	SMIM3
NK_CD56bright	0.472431939290134	0.579782261615477	16	7	1	SLC36A1
NK_CD56bright	0.472431939290134	0.579782261615477	16	7	1	HAVCR1
NK_CD56bright	0.472431939290134	0.579782261615477	16	7	1	C5orf58
NK_CD56bright	0.472431939290134	0.579782261615477	16	7	1	BOD1
NK_CD56bright	0.472431939290134	0.579782261615477	16	7	1	THOC3
NK_CD56bright	0.472431939290134	0.579782261615477	16	7	1	RMND5B
NK_CD56bright	0.472431939290134	0.579782261615477	16	7	1	RNF144B
NK_CD56bright	0.472431939290134	0.579782261615477	16	7	1	HLA-DOB
NK_CD56bright	0.472431939290134	0.579782261615477	16	7	1	DNPH1
NK_CD56bright	0.472431939290134	0.579782261615477	16	7	1	KCNQ5-IT1
NK_CD56bright	0.472431939290134	0.579782261615477	16	7	1	SUMO4
NK_CD56bright	0.472431939290134	0.579782261615477	16	7	1	AL080276.2
NK_CD56bright	0.472431939290134	0.579782261615477	16	7	1	ARL4A
NK_CD56bright	0.472431939290134	0.579782261615477	16	7	1	AC006960.2
NK_CD56bright	0.472431939290134	0.579782261615477	16	7	1	CLDN15
NK_CD56bright	0.472431939290134	0.579782261615477	16	7	1	LHFPL3
NK_CD56bright	0.472431939290134	0.579782261615477	16	7	1	SMIM30
NK_CD56bright	0.472431939290134	0.579782261615477	16	7	1	SLC13A4
NK_CD56bright	0.472431939290134	0.579782261615477	16	7	1	AC004889.1
NK_CD56bright	0.472431939290134	0.579782261615477	16	7	1	WDR86-AS1
NK_CD56bright	0.472431939290134	0.579782261615477	16	7	1	RNF32
NK_CD56bright	0.472431939290134	0.579782261615477	16	7	1	ZNF596
NK_CD56bright	0.472431939290134	0.579782261615477	16	7	1	AC022893.1
NK_CD56bright	0.472431939290134	0.579782261615477	16	7	1	CA1
NK_CD56bright	0.472431939290134	0.579782261615477	16	7	1	MINCR
NK_CD56bright	0.472431939290134	0.579782261615477	16	7	1	AL928970.1
NK_CD56bright	0.472431939290134	0.579782261615477	16	7	1	MAMDC2-AS1
NK_CD56bright	0.472431939290134	0.579782261615477	16	7	1	ECM2
NK_CD56bright	0.472431939290134	0.579782261615477	16	7	1	PTPDC1
NK_CD56bright	0.472431939290134	0.579782261615477	16	7	1	ZNF189
NK_CD56bright	0.472431939290134	0.579782261615477	16	7	1	2001-12-01
NK_CD56bright	0.472431939290134	0.579782261615477	16	7	1	ZBTB6
NK_CD56bright	0.472431939290134	0.579782261615477	16	7	1	ASB6
NK_CD56bright	0.472431939290134	0.579782261615477	16	7	1	AJM1
NK_CD56bright	0.472431939290134	0.579782261615477	16	7	1	AL365203.2
NK_CD56bright	0.472431939290134	0.579782261615477	16	7	1	AL135925.1
NK_CD56bright	0.472431939290134	0.579782261615477	16	7	1	SFXN2
NK_CD56bright	0.472431939290134	0.579782261615477	16	7	1	DOCK1
NK_CD56bright	0.472431939290134	0.579782261615477	16	7	1	C10orf143
NK_CD56bright	0.472431939290134	0.579782261615477	16	7	1	KCNQ1
NK_CD56bright	0.472431939290134	0.579782261615477	16	7	1	AC010175.1
NK_CD56bright	0.472431939290134	0.579782261615477	16	7	1	HEBP1
NK_CD56bright	0.472431939290134	0.579782261615477	16	7	1	PLBD1
NK_CD56bright	0.472431939290134	0.579782261615477	16	7	1	RHEBL1
NK_CD56bright	0.472431939290134	0.579782261615477	16	7	1	MFSD5
NK_CD56bright	0.472431939290134	0.579782261615477	16	7	1	PIP4K2C
NK_CD56bright	0.472431939290134	0.579782261615477	16	7	1	AVIL
NK_CD56bright	0.472431939290134	0.579782261615477	16	7	1	SOCS2-AS1
NK_CD56bright	0.472431939290134	0.579782261615477	16	7	1	AC130895.1
NK_CD56bright	0.472431939290134	0.579782261615477	16	7	1	OASL
NK_CD56bright	0.472431939290134	0.579782261615477	16	7	1	KBTBD7
NK_CD56bright	0.472431939290134	0.579782261615477	16	7	1	DIAPH3
NK_CD56bright	0.472431939290134	0.579782261615477	16	7	1	AL355075.4
NK_CD56bright	0.472431939290134	0.579782261615477	16	7	1	NOP9
NK_CD56bright	0.472431939290134	0.579782261615477	16	7	1	AKAP6
NK_CD56bright	0.472431939290134	0.579782261615477	16	7	1	C14orf28
NK_CD56bright	0.472431939290134	0.579782261615477	16	7	1	AL627171.1
NK_CD56bright	0.472431939290134	0.579782261615477	16	7	1	AL139317.5
NK_CD56bright	0.472431939290134	0.579782261615477	16	7	1	LGALS3
NK_CD56bright	0.472431939290134	0.579782261615477	16	7	1	LINC02324
NK_CD56bright	0.472431939290134	0.579782261615477	16	7	1	ARG2
NK_CD56bright	0.472431939290134	0.579782261615477	16	7	1	AC007686.3
NK_CD56bright	0.472431939290134	0.579782261615477	16	7	1	GON7
NK_CD56bright	0.472431939290134	0.579782261615477	16	7	1	ARHGAP11A
NK_CD56bright	0.472431939290134	0.579782261615477	16	7	1	OIP5
NK_CD56bright	0.472431939290134	0.579782261615477	16	7	1	AC011330.2
NK_CD56bright	0.472431939290134	0.579782261615477	16	7	1	TM6SF1
NK_CD56bright	0.472431939290134	0.579782261615477	16	7	1	RCCD1
NK_CD56bright	0.472431939290134	0.579782261615477	16	7	1	AL023882.1
NK_CD56bright	0.472431939290134	0.579782261615477	16	7	1	NTHL1
NK_CD56bright	0.472431939290134	0.579782261615477	16	7	1	ZNF174
NK_CD56bright	0.472431939290134	0.579782261615477	16	7	1	TFAP4
NK_CD56bright	0.472431939290134	0.579782261615477	16	7	1	AC026401.3
NK_CD56bright	0.472431939290134	0.579782261615477	16	7	1	ZNF646
NK_CD56bright	0.472431939290134	0.579782261615477	16	7	1	AC135050.6
NK_CD56bright	0.472431939290134	0.579782261615477	16	7	1	AC007347.1
NK_CD56bright	0.472431939290134	0.579782261615477	16	7	1	PDP2
NK_CD56bright	0.472431939290134	0.579782261615477	16	7	1	AC027682.4
NK_CD56bright	0.472431939290134	0.579782261615477	16	7	1	VAC14-AS1
NK_CD56bright	0.472431939290134	0.579782261615477	16	7	1	ATXN1L
NK_CD56bright	0.472431939290134	0.579782261615477	16	7	1	ZNRF1
NK_CD56bright	0.472431939290134	0.579782261615477	16	7	1	MEAK7
NK_CD56bright	0.472431939290134	0.579782261615477	16	7	1	MIR22HG
NK_CD56bright	0.472431939290134	0.579782261615477	16	7	1	MIS12
NK_CD56bright	0.472431939290134	0.579782261615477	16	7	1	AC004448.2
NK_CD56bright	0.472431939290134	0.579782261615477	16	7	1	LGALS9
NK_CD56bright	0.472431939290134	0.579782261615477	16	7	1	AC060766.6
NK_CD56bright	0.472431939290134	0.579782261615477	16	7	1	SNHG30
NK_CD56bright	0.472431939290134	0.579782261615477	16	7	1	DUSP14
NK_CD56bright	0.472431939290134	0.579782261615477	16	7	1	ASB16-AS1
NK_CD56bright	0.472431939290134	0.579782261615477	16	7	1	AC005920.2
NK_CD56bright	0.472431939290134	0.579782261615477	16	7	1	CUEDC1
NK_CD56bright	0.472431939290134	0.579782261615477	16	7	1	SDK2
NK_CD56bright	0.472431939290134	0.579782261615477	16	7	1	AC015802.6
NK_CD56bright	0.472431939290134	0.579782261615477	16	7	1	AC087645.2
NK_CD56bright	0.472431939290134	0.579782261615477	16	7	1	METRNL
NK_CD56bright	0.472431939290134	0.579782261615477	16	7	1	AP000919.3
NK_CD56bright	0.472431939290134	0.579782261615477	16	7	1	IMPA2
NK_CD56bright	0.472431939290134	0.579782261615477	16	7	1	ZNF555
NK_CD56bright	0.472431939290134	0.579782261615477	16	7	1	AC005944.1
NK_CD56bright	0.472431939290134	0.579782261615477	16	7	1	AC010336.8
NK_CD56bright	0.472431939290134	0.579782261615477	16	7	1	ZNF177
NK_CD56bright	0.472431939290134	0.579782261615477	16	7	1	ZNF491
NK_CD56bright	0.472431939290134	0.579782261615477	16	7	1	AC024075.1
NK_CD56bright	0.472431939290134	0.579782261615477	16	7	1	AC008761.1
NK_CD56bright	0.472431939290134	0.579782261615477	16	7	1	IQCN
NK_CD56bright	0.472431939290134	0.579782261615477	16	7	1	AC005253.1
NK_CD56bright	0.472431939290134	0.579782261615477	16	7	1	AC011503.1
NK_CD56bright	0.472431939290134	0.579782261615477	16	7	1	ITPKC
NK_CD56bright	0.472431939290134	0.579782261615477	16	7	1	AC006213.3
NK_CD56bright	0.472431939290134	0.579782261615477	16	7	1	BCL2L12
NK_CD56bright	0.472431939290134	0.579782261615477	16	7	1	LENG9
NK_CD56bright	0.472431939290134	0.579782261615477	16	7	1	ZNF460-AS1
NK_CD56bright	0.472431939290134	0.579782261615477	16	7	1	ZNF749
NK_CD56bright	0.472431939290134	0.579782261615477	16	7	1	ZNF550
NK_CD56bright	0.472431939290134	0.579782261615477	16	7	1	UBE2M
NK_CD56bright	0.472431939290134	0.579782261615477	16	7	1	TLDC2
NK_CD56bright	0.472431939290134	0.579782261615477	16	7	1	FP565260.1
NK_CD56bright	0.472431939290134	0.579782261615477	16	7	1	VPREB3
NK_CD56bright	0.472431939290134	0.579782261615477	16	7	1	CCDC157
NK_CD56bright	0.472431939290134	0.579782261615477	16	7	1	APOBEC3F
NK_CD56bright	0.472431939290134	0.579782261615477	16	7	1	APOBEC3H
NK_CD56bright	0.472431939290134	0.579782261615477	16	7	1	SERHL2
NK_CD56bright	0.472431939290134	0.579782261615477	16	7	1	LINC00685
NK_CD56bright	0.472431939290134	0.579782261615477	16	7	1	ELK1
NK_CD56bright	0.472431939290134	0.579782261615477	16	7	1	ZNF711
NK_CD56bright	0.472431939290134	0.579782261615477	16	7	1	TCEAL1
NK_CD56bright	0.472431939290134	0.579782261615477	16	7	1	PSMD10
NK_CD56bright	0.472431939290134	0.579782261615477	16	7	1	RTL8C
NK_CD56bright	0.472431939290134	0.579782261615477	16	7	1	AFF2
NK_CD56bright	0.472431939290134	0.579782261615477	16	7	1	FAM3A
NK_CD56bright	0.472452547052985	-0.654682992021547	86	108	1	STX12
NK_CD56bright	0.472452696431974	-0.58068241057777	86	108	1	ODR4
NK_CD56bright	0.472582808717513	0.164744762336632	0.29	252	1	ANKRD10
NK_CD56bright	0.472769018553518	-0.190735892261757	134	165	1	CLYBL
NK_CD56bright	0.472770220847565	-0.35702391189733	301	324	1	FARS2
NK_CD56bright	0.472800426482943	-0.30918642599578	124	151	1	ZNF721
NK_CD56bright	0.472943231533135	-0.183178541083675	387	424	1	TRAPPC9
NK_CD56bright	0.473131358968287	-0.262676461398044	237	273	1	RALY
NK_CD56bright	0.474072831652172	-0.568316377373658	167	194	1	KLHL5
NK_CD56bright	0.474350446013191	-0.268214644939474	172	201	1	POGZ
NK_CD56bright	0.47447273854606	0.37333138414805	118	94	1	RHOT1
NK_CD56bright	0.474494097069265	-0.182058001189759	398	446	1	AC092821.3
NK_CD56bright	0.474547698239987	0.280221979756568	134	108	1	RNF34
NK_CD56bright	0.475159287641697	-0.275827829049349	97	122	1	RAB5A
NK_CD56bright	0.475233621532794	0.378148400445826	177	151	1	MAP3K4
NK_CD56bright	0.475555065391971	-0.243339976300445	124	151	1	ARPC5
NK_CD56bright	0.475572365551762	-0.197825317048076	215	252	1	GALNT10
NK_CD56bright	0.475700684120575	-0.268214644939474	97	122	1	IPO7
NK_CD56bright	0.475700684120575	-0.268214644939474	97	122	1	ATP6V0C
NK_CD56bright	0.475700684120575	-0.268214644939474	97	122	1	USP16
NK_CD56bright	0.475824338640657	0.277753724165819	301	266	1	NCL
NK_CD56bright	0.475979223958447	0.579782261615476	145	122	1	LINC01184
NK_CD56bright	0.476141382280558	0.134371113293113	382	345	1	SLC39A10
NK_CD56bright	0.47629054150787	0.316747855781681	16	7	1	PDIK1L
NK_CD56bright	0.476527458706447	-0.206092933031676	124	151	1	AC002429.2
NK_CD56bright	0.477130703384452	-0.227572660442128	91	115	1	ANKRD26
NK_CD56bright	0.47763418454691	0.338774162111681	102	79	1	AC016831.7
NK_CD56bright	0.47763418454691	0.338774162111681	102	79	1	IDI1
NK_CD56bright	0.47763418454691	0.338774162111681	102	79	1	TOX4
NK_CD56bright	0.47763418454691	0.338774162111681	102	79	1	PTTG1IP
NK_CD56bright	0.477853811764115	-0.213766860917097	65	86	1	ICE2
NK_CD56bright	0.477988841187971	0.329804008607129	172	144	1	UBB
NK_CD56bright	0.478383885819465	0.345317007978453	86	65	1	MKNK2
NK_CD56bright	0.478411852333997	0.227480517684595	0.21	0.18	1	CRACR2A
NK_CD56bright	0.478571617012092	0.290275644420491	172	144	1	TMBIM6
NK_CD56bright	0.478636196907735	0.295989295614885	118	94	1	RPS6KA1
NK_CD56bright	0.478808838697425	-0.294686856300665	306	338	1	ZNF609
NK_CD56bright	0.478886643252873	-0.479111427438093	113	137	1	AREL1
NK_CD56bright	0.479346030234261	-0.420217738384524	59	79	1	LAMTOR5-AS1
NK_CD56bright	0.479346030234261	-0.420217738384524	59	79	1	TSPO
NK_CD56bright	0.479576319682979	0.238745343780409	118	94	1	CSGALNACT1
NK_CD56bright	0.479615506687569	-0.420217738384524	59	79	1	ACAA1
NK_CD56bright	0.479615506687569	-0.420217738384524	59	79	1	TFRC
NK_CD56bright	0.479615506687569	-0.420217738384524	59	79	1	STXBP2
NK_CD56bright	0.479766053635414	-0.144583295771096	102	129	1	VGLL4
NK_CD56bright	0.479863209755499	-0.363634210018156	118	144	1	AKAP7
NK_CD56bright	0.480155021429227	-0.126486535327814	167	201	1	USP10
NK_CD56bright	0.480348776581567	0.316747855781682	102	79	1	PPM1K
NK_CD56bright	0.480348776581567	0.316747855781682	102	79	1	NCOA4
NK_CD56bright	0.480407808876498	0.132323284644255	0.22	187	1	DNM1L
NK_CD56bright	0.480600653458627	0.107713817300253	274	237	1	FAM13B
NK_CD56bright	0.480992248039598	-0.361324049330956	118	144	1	CAPZA2
NK_CD56bright	0.480992248039598	-0.361324049330956	118	144	1	NDUFV1
NK_CD56bright	0.481352705608932	0.264280435887547	204	173	1	RIC1
NK_CD56bright	0.481623618843857	0.217212182230768	0.07	0.05	1	ZNF346
NK_CD56bright	0.481623618843857	0.217212182230768	0.07	0.05	1	WRNIP1
NK_CD56bright	0.481623618843857	0.217212182230768	0.07	0.05	1	LRCH4
NK_CD56bright	0.481623618843857	0.217212182230768	0.07	0.05	1	ATG16L2
NK_CD56bright	0.481623618843857	0.217212182230768	0.07	0.05	1	C12orf75
NK_CD56bright	0.481948322628149	0.191711809936902	0.36	324	1	HNRNPA3
NK_CD56bright	0.482535351421604	0.53087266113453	124	101	1	PNPT1
NK_CD56bright	0.482551854414266	-0.332754897134185	167	194	1	ILKAP
NK_CD56bright	0.482760728940622	-0.210764372755575	156	187	1	CLINT1
NK_CD56bright	0.483448571899269	-0.661225837888318	54	72	1	ST7L
NK_CD56bright	0.483448571899269	-0.76814104180483	54	72	1	LINC01376
NK_CD56bright	0.483626575222112	-0.378397562689897	156	0.18	1	LEMD3
NK_CD56bright	0.483648791946569	0.290275644420491	86	65	1	DYNLL1
NK_CD56bright	0.483648791946569	0.290275644420491	86	65	1	IGLC2
NK_CD56bright	0.483747326341047	-0.268214644939474	124	151	1	RAB27B
NK_CD56bright	0.484029472721058	-0.502679898576497	86	108	1	ZNF124
NK_CD56bright	0.484651023947656	-0.342215226383251	91	115	1	SEC22B
NK_CD56bright	0.484651023947656	-0.342215226383251	91	115	1	MED10
NK_CD56bright	0.485227532778639	0.257854166728114	0.28	245	1	PATJ
NK_CD56bright	0.485727575560554	0.271659966253144	102	79	1	ITPK1
NK_CD56bright	0.485727575560554	0.271659966253144	102	79	1	UBALD2
NK_CD56bright	0.485865610145967	0.148066021190002	183	151	1	PELI2
NK_CD56bright	0.485995017149781	-0.256719006101644	124	151	1	DAAM1
NK_CD56bright	0.486295859841264	0.329804008607129	156	129	1	OXNAD1
NK_CD56bright	0.486782926876464	-0.15718333255073	333	374	1	SCFD1
NK_CD56bright	0.486976748011239	-0.208713633190812	97	122	1	CASP8AP2
NK_CD56bright	0.487219293298107	0.195118411380151	312	281	1	CNOT4
NK_CD56bright	0.487537868399039	-0.197825317048076	97	122	1	SSR4
NK_CD56bright	0.487965510988122	-0.213766860917097	0.07	0.05	1	TMED8
NK_CD56bright	0.488186947273011	-0.243339976300445	124	151	1	EIF3M
NK_CD56bright	0.488186947273011	-0.243339976300445	124	151	1	METAP2
NK_CD56bright	0.488186947273011	-0.243339976300445	124	151	1	MRPS6
NK_CD56bright	0.488722203986582	-0.304740520964588	59	79	1	FDPS
NK_CD56bright	0.488722203986582	-0.304740520964588	59	79	1	ZMIZ2
NK_CD56bright	0.488722203986582	-0.304740520964588	59	79	1	ARMC1
NK_CD56bright	0.488722203986582	-0.304740520964588	59	79	1	AL450384.2
NK_CD56bright	0.488722203986582	-0.304740520964588	59	79	1	BCL2L1
NK_CD56bright	0.488722203986582	-0.304740520964588	59	79	1	RRP7A
NK_CD56bright	0.488722203986582	-0.304740520964588	59	79	1	CELSR1
NK_CD56bright	0.488867377901688	-0.320682064833609	59	79	1	NR4A2
NK_CD56bright	0.488894916000876	0.137777714736363	204	252	1	AUH
NK_CD56bright	0.489370336052036	-0.121559422820009	495	417	1	ZNF292
NK_CD56bright	0.489942453432725	-0.175105240547992	156	187	1	DYRK2
NK_CD56bright	0.490599221927352	-0.420217738384524	113	137	1	ZNF92
NK_CD56bright	0.490890611483601	0.207813484228518	86	65	1	PARK7
NK_CD56bright	0.490890611483601	0.207813484228518	86	65	1	C5orf24
NK_CD56bright	0.491194264885504	0.18550332250343	167	137	1	SP140
NK_CD56bright	0.491393631411958	-0.363634210018157	263	288	1	UBE3A
NK_CD56bright	0.491624232373891	-0.61286281632692	54	72	1	APLF
NK_CD56bright	0.491669101898732	0.164744762336632	151	122	1	GTF2B
NK_CD56bright	0.491812371903149	0.231858958195169	102	79	1	SOAT1
NK_CD56bright	0.492058973786875	-0.361324049330956	113	137	1	MICU3
NK_CD56bright	0.492310728612939	0.350300415492709	0.14	115	1	ZNF655
NK_CD56bright	0.492310728612939	0.350300415492709	0.14	115	1	DCAF10
NK_CD56bright	0.492310728612939	0.350300415492709	0.14	115	1	ISG20
NK_CD56bright	0.492400784908764	-0.545748620468383	54	72	1	TIMM17A
NK_CD56bright	0.492400784908764	-0.545748620468383	54	72	1	RABL3
NK_CD56bright	0.492400784908764	-0.545748620468383	54	72	1	ELL
NK_CD56bright	0.492400784908764	-0.545748620468383	54	72	1	PCNT
NK_CD56bright	0.492400784908764	-0.545748620468383	54	72	1	CUL4B
NK_CD56bright	0.492798921901609	-0.247750542379758	296	324	1	IFNAR2
NK_CD56bright	0.493053355960441	0.196453622063971	118	94	1	RER1
NK_CD56bright	0.493234646164007	0.236894548092468	188	158	1	MECP2
NK_CD56bright	0.49338101059944	0.164744762336632	134	108	1	MTPN
NK_CD56bright	0.493400160825319	0.717285785365411	43	29	1	SURF1
NK_CD56bright	0.493400160825319	0.84281666744927	43	29	1	EGLN3
NK_CD56bright	0.493400160825319	0.84281666744927	43	29	1	IQCH-AS1
NK_CD56bright	0.493400160825319	0.717285785365411	43	29	1	RECQL5
NK_CD56bright	0.493544274478506	0.112003300264659	371	324	1	APBB1IP
NK_CD56bright	0.494366786591211	0.164744762336632	258	223	1	SEPTIN9
NK_CD56bright	0.494749827028093	0.269442141003325	0.21	0.18	1	VPS50
NK_CD56bright	0.495757405511672	-0.420217738384524	86	108	1	SEC23IP
NK_CD56bright	0.495757405511672	-0.502679898576497	86	108	1	MAP1LC3B
NK_CD56bright	0.496187875222841	-0.268214644939474	91	115	1	NDUFS6
NK_CD56bright	0.496187875222841	-0.268214644939474	91	115	1	ITFG2
NK_CD56bright	0.49620055385565	-0.294686856300665	118	144	1	GRK6
NK_CD56bright	0.496596152698881	-0.273376350055253	145	173	1	IPCEF1
NK_CD56bright	0.496777673053143	-0.259753066191278	91	115	1	GSTK1
NK_CD56bright	0.497516292341954	0.226145307000775	172	144	1	ATRN
NK_CD56bright	0.497739615043995	-0.231772648971414	215	245	1	MICAL2
NK_CD56bright	0.4980027118488	0.579782261615476	43	29	1	QARS
NK_CD56bright	0.4980027118488	0.579782261615476	43	29	1	HIST1H2AC
NK_CD56bright	0.4980027118488	0.579782261615476	43	29	1	DAXX
NK_CD56bright	0.4980027118488	0.579782261615476	43	29	1	CTNND1
NK_CD56bright	0.4980027118488	0.579782261615476	43	29	1	RNF41
NK_CD56bright	0.4980027118488	0.958293884869206	43	29	1	LINC02340
NK_CD56bright	0.4980027118488	0.579782261615476	43	29	1	ALG11
NK_CD56bright	0.4980027118488	0.579782261615476	43	29	1	MZT1
NK_CD56bright	0.4980027118488	0.579782261615476	43	29	1	NEDD4
NK_CD56bright	0.4980027118488	0.579782261615476	43	29	1	BCL7C
NK_CD56bright	0.4980027118488	0.579782261615476	43	29	1	FAM104A
NK_CD56bright	0.4980027118488	0.579782261615476	43	29	1	CEP89
NK_CD56bright	0.4980027118488	0.717285785365411	43	29	1	C2CD2
NK_CD56bright	0.498756589997904	0.341622524420711	177	151	1	ZNF326
NK_CD56bright	0.499036735227876	-0.798729361638254	48	65	1	TMEM38B
NK_CD56bright	0.499134392710712	-0.310593247210026	172	201	1	AHI1
NK_CD56bright	0.499268488460489	0.203218910151268	269	237	1	TRDC
NK_CD56bright	0.499395099538584	-0.220908930161117	145	173	1	EIF4E
NK_CD56bright	0.499512519909741	0.302248286086567	156	129	1	HIPK3
NK_CD56bright	0.499523852951493	0.164744762336632	118	94	1	MED17
NK_CD56bright	0.499764533752978	0.183853585284337	188	158	1	NEMF
NK_CD56bright	0.500107533981282	-0.245131031826433	151	0.18	1	STARD9
NK_CD56bright	0.50015732455131	-0.277259784542481	215	245	1	MCPH1
NK_CD56bright	0.500380237054708	0.579782261615476	43	29	1	AK8
NK_CD56bright	0.500498991071717	0.523198733249109	108	86	1	CCNJL
NK_CD56bright	0.500499131531737	0.46430504419554	108	86	1	BRD3
NK_CD56bright	0.501006372908868	0.179244332031747	0.22	187	1	NLRP1
NK_CD56bright	0.501513278400952	0.37333138414805	124	101	1	RBM23
NK_CD56bright	0.501516494966805	-0.420217738384524	54	72	1	FAM102B
NK_CD56bright	0.501516494966805	-0.420217738384524	54	72	1	SRGAP2
NK_CD56bright	0.501516494966805	-0.420217738384524	54	72	1	MRFAP1
NK_CD56bright	0.501516494966805	-0.420217738384524	54	72	1	AL590807.1
NK_CD56bright	0.501516494966805	-0.420217738384524	54	72	1	CARHSP1
NK_CD56bright	0.50162788563697	-0.188892192278068	124	151	1	WDR11
NK_CD56bright	0.50172540952319	-0.420217738384523	54	72	1	RBM15
NK_CD56bright	0.50172540952319	-0.420217738384523	54	72	1	PPP1R35
NK_CD56bright	0.50172540952319	-0.420217738384523	54	72	1	DPP7
NK_CD56bright	0.50172540952319	-0.420217738384523	54	72	1	VPS9D1
NK_CD56bright	0.50172540952319	-0.420217738384523	54	72	1	PIH1D1
NK_CD56bright	0.502370806588821	-0.130711121189539	511	0.54	1	TCF7
NK_CD56bright	0.502445506934202	-0.241679606637504	624	619	1	UST
NK_CD56bright	0.502629230190574	0.299674342422741	0.14	115	1	SIPA1
NK_CD56bright	0.502724644124811	0.427779168170426	43	29	1	PFDN2
NK_CD56bright	0.502724644124811	0.427779168170426	43	29	1	ODC1
NK_CD56bright	0.502724644124811	0.427779168170426	43	29	1	MPV17
NK_CD56bright	0.502724644124811	0.427779168170426	43	29	1	ARMC9
NK_CD56bright	0.502724644124811	0.427779168170426	43	29	1	PER2
NK_CD56bright	0.502724644124811	0.427779168170426	43	29	1	LSM 3,00
NK_CD56bright	0.502724644124811	0.427779168170426	43	29	1	CMTM7
NK_CD56bright	0.502724644124811	0.427779168170426	43	29	1	SPON2
NK_CD56bright	0.502724644124811	0.427779168170426	43	29	1	GNPDA2
NK_CD56bright	0.502724644124811	0.427779168170426	43	29	1	ABRAXAS1
NK_CD56bright	0.502724644124811	0.427779168170426	43	29	1	NDUFC1
NK_CD56bright	0.502724644124811	0.427779168170426	43	29	1	DDAH2
NK_CD56bright	0.502724644124811	0.427779168170426	43	29	1	TG
NK_CD56bright	0.502724644124811	0.427779168170426	43	29	1	AK1
NK_CD56bright	0.502724644124811	0.427779168170426	43	29	1	SNHG7
NK_CD56bright	0.502724644124811	0.427779168170426	43	29	1	TMEM80
NK_CD56bright	0.502724644124811	0.427779168170426	43	29	1	SLC38A4
NK_CD56bright	0.502724644124811	0.427779168170426	43	29	1	DDX55
NK_CD56bright	0.502724644124811	0.427779168170426	43	29	1	PIP4P1
NK_CD56bright	0.502724644124811	0.427779168170426	43	29	1	EIF2S1
NK_CD56bright	0.502724644124811	0.427779168170426	43	29	1	TSR3
NK_CD56bright	0.502724644124811	0.427779168170426	43	29	1	COG4
NK_CD56bright	0.502724644124811	0.427779168170426	43	29	1	TMEM94
NK_CD56bright	0.502724644124811	0.427779168170426	43	29	1	UPF1
NK_CD56bright	0.502724644124811	0.427779168170426	43	29	1	ZFP30
NK_CD56bright	0.502724644124811	0.427779168170426	43	29	1	ZNF551
NK_CD56bright	0.502724644124811	0.427779168170426	43	29	1	AC003681.1
NK_CD56bright	0.502724644124811	0.427779168170426	43	29	1	TOB2
NK_CD56bright	0.502782330799398	0.239932258730851	495	468	1	ARGLU1
NK_CD56bright	0.50340407814811	-0.313302534468012	54	72	1	LBH
NK_CD56bright	0.504427088274217	-0.327108333993043	392	403	1	WDR7
NK_CD56bright	0.504468677189705	-0.356087400964808	113	137	1	PGK 1,00
NK_CD56bright	0.50452654239549	-0.46085972288187	177	201	1	CBFB
NK_CD56bright	0.504983498760165	-0.213766860917098	306	338	1	ZMYM2
NK_CD56bright	0.505192294089784	0.38713718367308	183	158	1	HERC2
NK_CD56bright	0.505198428197889	-0.185752484747501	177	209	1	CALM2
NK_CD56bright	0.505198428197889	-0.185752484747501	177	209	1	HTT
NK_CD56bright	0.50581192883752	-0.835255237663368	48	65	1	TESK2
NK_CD56bright	0.505904786736925	-0.271354352470041	0.21	237	1	OPA1
NK_CD56bright	0.506234698305686	0.132323284644255	0.29	252	1	ARHGDIB
NK_CD56bright	0.506873419819905	-0.183178541083675	151	0.18	1	XAF1
NK_CD56bright	0.506929105565193	0.141661149223591	134	108	1	GZMA
NK_CD56bright	0.507012622158052	-0.337755578192551	86	108	1	VPS45
NK_CD56bright	0.507012622158052	-0.337755578192551	86	108	1	ANKRD13A
NK_CD56bright	0.507258489676518	-0.420217738384524	129	151	1	CDC40
NK_CD56bright	0.507334569401018	0.316747855781682	43	29	1	PRELID3B
NK_CD56bright	0.507334569401018	0.316747855781682	43	29	1	APOBEC3C
NK_CD56bright	0.507650725307327	-0.683252144218318	48	65	1	TBL1X
NK_CD56bright	0.507812728231758	0.207813484228518	156	129	1	FOXK1
NK_CD56bright	0.508287444849993	0.251159514154105	188	158	1	NUMB
NK_CD56bright	0.508470953106593	-0.185752484747501	91	115	1	ECD
NK_CD56bright	0.508470953106593	-0.185752484747501	91	115	1	RAI1
NK_CD56bright	0.508592133319427	-0.130711121189539	91	115	1	NEK9
NK_CD56bright	0.508874996041004	-0.420217738384524	54	72	1	ZFAND4
NK_CD56bright	0.50887544344959	0.182446764070091	172	144	1	FAM168A
NK_CD56bright	0.508898021213306	0.164744762336632	602	0.59	1	USP34
NK_CD56bright	0.509267162078869	0.316747855781682	199	173	1	PDZD8
NK_CD56bright	0.509297630546343	0.402904499531397	108	86	1	SEC11A
NK_CD56bright	0.509297630546343	0.402904499531397	108	86	1	ZNF100
NK_CD56bright	0.509312328765557	-0.369591665314556	134	158	1	TLE1
NK_CD56bright	0.509333271304532	0.164744762336632	102	79	1	DPF3
NK_CD56bright	0.509383826000086	0.18550332250343	172	144	1	ITGB3BP
NK_CD56bright	0.509849889957556	0.221328290703	172	144	1	USP32
NK_CD56bright	0.509970869158235	0.247206922528605	124	101	1	TARBP1
NK_CD56bright	0.510545518694078	0.266624376355846	285	259	1	TTC14
NK_CD56bright	0.5106462969255	-0.294686856300665	54	72	1	NSUN5
NK_CD56bright	0.5106462969255	-0.294686856300665	54	72	1	TDG
NK_CD56bright	0.5106462969255	-0.294686856300665	54	72	1	TUBGCP5
NK_CD56bright	0.510715359617037	-0.304740520964588	54	72	1	S100A8
NK_CD56bright	0.511146598496829	0.316747855781682	124	101	1	WDR44
NK_CD56bright	0.51137837351556	-0.17694658737216	0.22	252	1	SLCO3A1
NK_CD56bright	0.511547898687478	-0.481618283048667	108	129	1	PRORP
NK_CD56bright	0.511705091004413	0.201977668535608	0.5	489	1	NR3C1
NK_CD56bright	0.511915954850412	0.579782261615476	59	43	1	EFCAB7
NK_CD56bright	0.511915954850412	0.67931793516639	59	43	1	DHFR
NK_CD56bright	0.511915954850412	0.67931793516639	59	43	1	A2M
NK_CD56bright	0.511915954850412	0.579782261615476	59	43	1	ARRDC5
NK_CD56bright	0.512005872532108	0.164744762336633	43	29	1	EVA1B
NK_CD56bright	0.512005872532108	0.164744762336633	43	29	1	LEKR1
NK_CD56bright	0.512005872532108	0.164744762336633	43	29	1	C12orf43
NK_CD56bright	0.512005872532108	0.164744762336633	43	29	1	AC092329.4
NK_CD56bright	0.512751134447378	-0.365769954362147	134	158	1	TRIP11
NK_CD56bright	0.512865007513257	-0.16867897138856	129	101	1	CAND1
NK_CD56bright	0.512871942683239	-0.161130517067393	312	345	1	MARCH6
NK_CD56bright	0.513077266478356	-0.259753066191278	333	353	1	COG5
NK_CD56bright	0.513685394508146	0.188203735160621	382	345	1	NFATC2
NK_CD56bright	0.513704247819417	-0.142683762855615	296	324	1	BBS9
NK_CD56bright	0.513827730831062	0.222230256997393	0.29	259	1	PDCD6IP
NK_CD56bright	0.514618819303387	0.416283529332597	108	86	1	ZFAT
NK_CD56bright	0.514735356166862	0.295989295614885	215	187	1	GALNT1
NK_CD56bright	0.514808362712339	0.286051058558766	0.14	115	1	SETD3
NK_CD56bright	0.514821357563236	-0.32237041498638	274	302	1	PTBP2
NK_CD56bright	0.514848752865705	-0.282714214634589	199	0.23	1	PSMA3-AS1
NK_CD56bright	0.514856911979824	0.442278737865542	91	72	1	IFFO2
NK_CD56bright	0.514856911979824	0.442278737865542	91	72	1	WDR1
NK_CD56bright	0.515246807615189	-0.277259784542481	237	266	1	FOS
NK_CD56bright	0.515426365551294	-0.661225837888318	48	65	1	AL117381.1
NK_CD56bright	0.515778978836554	0.194492105730684	237	209	1	ATP5F1E
NK_CD56bright	0.516124510188485	-0.299923504666812	113	137	1	EIF4E3
NK_CD56bright	0.516124510188485	-0.299923504666812	113	137	1	TBC1D19
NK_CD56bright	0.516284436215087	-0.210764372755575	151	0.18	1	PYHIN1
NK_CD56bright	0.516339563488112	-0.557721262134459	48	65	1	AC093323.1
NK_CD56bright	0.516339563488112	-0.557721262134459	48	65	1	SNX18
NK_CD56bright	0.516339563488112	-0.557721262134459	48	65	1	HACE1
NK_CD56bright	0.516339563488112	-0.557721262134459	48	65	1	MAPKBP1
NK_CD56bright	0.516339563488112	-0.683252144218318	48	65	1	RFX1
NK_CD56bright	0.516339563488112	-0.557721262134459	48	65	1	LAMP2
NK_CD56bright	0.516399337629504	-0.545748620468383	48	65	1	BRPF1
NK_CD56bright	0.516399337629504	-0.545748620468383	48	65	1	DNAJB11
NK_CD56bright	0.516399337629504	-0.545748620468383	48	65	1	AASDH
NK_CD56bright	0.516399337629504	-0.545748620468383	48	65	1	MDC 1,00
NK_CD56bright	0.516399337629504	-0.545748620468383	48	65	1	IPO5
NK_CD56bright	0.516423974769962	-0.370464703187424	247	266	1	ZNF652
NK_CD56bright	0.516521310458174	-0.170239485376177	188	216	1	NNT
NK_CD56bright	0.516720742183434	0.497320101423503	75	58	1	ADAMTS10
NK_CD56bright	0.516720742183434	0.497320101423503	75	58	1	TBC1D10A
NK_CD56bright	0.516953579909605	0.486672857223995	59	43	1	USP36
NK_CD56bright	0.517377554442253	-0.420217738384524	86	65	1	METTL14
NK_CD56bright	0.517876699728509	0.579782261615476	59	43	1	DBT
NK_CD56bright	0.517876699728509	0.472867057698964	59	43	1	BARD1
NK_CD56bright	0.517876699728509	0.472867057698964	59	43	1	HIGD2A
NK_CD56bright	0.517876699728509	0.472867057698964	59	43	1	PTGES2
NK_CD56bright	0.517876699728509	0.472867057698964	59	43	1	EXD3
NK_CD56bright	0.517876699728509	0.472867057698964	59	43	1	GCN1
NK_CD56bright	0.517876699728509	0.472867057698964	59	43	1	RNF114
NK_CD56bright	0.518087141903166	-0.472685158278659	129	151	1	SHPRH
NK_CD56bright	0.518148228082645	-0.172290224940939	167	194	1	KRIT1
NK_CD56bright	0.518174749106633	-0.502679898576497	81	101	1	SERINC5
NK_CD56bright	0.518174882070098	0.402904499531397	108	86	1	EBLN3P
NK_CD56bright	0.518174882070098	0.338774162111681	108	86	1	ZNF720
NK_CD56bright	0.518174882070098	0.338774162111681	108	86	1	NAA38
NK_CD56bright	0.51839320966087	-0.259753066191278	86	108	1	REEP3
NK_CD56bright	0.518957305230446	-0.420217738384524	81	101	1	NME3
NK_CD56bright	0.519034078431104	-0.250292736942212	86	108	1	SRSF6
NK_CD56bright	0.519074659402497	-0.147199243978108	247	281	1	CHCHD3
NK_CD56bright	0.519338455833786	-0.144583295771096	86	108	1	PUDP
NK_CD56bright	0.519631273972893	-0.420217738384524	81	101	1	ZNF626
NK_CD56bright	0.51967164202882	-0.130711121189539	91	115	1	WASHC3
NK_CD56bright	0.520816326926602	-0.330019929412946	161	187	1	RPRD2
NK_CD56bright	0.521058518886683	-0.302860787746365	258	288	1	ACBD6
NK_CD56bright	0.521062891938386	-0.296482369962279	0.29	309	1	SPPL3
NK_CD56bright	0.521270146308963	0.3535064057918	0.21	187	1	ADGRG5
NK_CD56bright	0.52139948380765	0.143683146808803	172	144	1	SERP1
NK_CD56bright	0.521810716144296	-0.29736099059899	204	0.23	1	SLC2A13
NK_CD56bright	0.521945192216129	0.486672857223995	59	43	1	ZNF569
NK_CD56bright	0.522890471779845	0.368278156421765	91	72	1	MTMR6
NK_CD56bright	0.522890471779845	0.368278156421765	91	72	1	RPA1
NK_CD56bright	0.52295128159353	0.38713718367308	59	43	1	ZNF267
NK_CD56bright	0.523133393006169	-0.369591665314556	134	158	1	APOL6
NK_CD56bright	0.5237480809736	0.316747855781682	161	137	1	POLR2J3
NK_CD56bright	0.523796877866627	0.409857260173164	75	58	1	CROCC
NK_CD56bright	0.523796877866627	0.409857260173164	75	58	1	EMC2
NK_CD56bright	0.523796877866627	0.409857260173164	75	58	1	TRAF1
NK_CD56bright	0.523796877866627	0.497320101423503	75	58	1	GTF2H1
NK_CD56bright	0.523796877866627	0.409857260173164	75	58	1	TBCEL
NK_CD56bright	0.523796877866627	0.409857260173164	75	58	1	ZNF136
NK_CD56bright	0.523796877866627	0.409857260173164	75	58	1	GABPA
NK_CD56bright	0.523867424597799	-0.285288158298415	237	266	1	PPP2R5E
NK_CD56bright	0.524061800044982	0.146551645570663	602	576	1	DENND1B
NK_CD56bright	0.524069003872173	0.357389840279028	59	43	1	KIF21B
NK_CD56bright	0.524069003872173	0.357389840279028	59	43	1	BCL6
NK_CD56bright	0.524069003872173	0.357389840279028	59	43	1	NAIP
NK_CD56bright	0.524069003872173	0.357389840279028	59	43	1	ZNF451-AS1
NK_CD56bright	0.524069003872173	0.357389840279028	59	43	1	SNX3
NK_CD56bright	0.524069003872173	0.357389840279028	59	43	1	ZNF316
NK_CD56bright	0.524069003872173	0.357389840279028	59	43	1	FBXO32
NK_CD56bright	0.524069003872173	0.357389840279028	59	43	1	PUF60
NK_CD56bright	0.524069003872173	0.357389840279028	59	43	1	PITRM1
NK_CD56bright	0.524069003872173	0.357389840279028	59	43	1	BLOC1S2
NK_CD56bright	0.524069003872173	0.357389840279028	59	43	1	ZNF384
NK_CD56bright	0.524069003872173	0.357389840279028	59	43	1	AC073167.1
NK_CD56bright	0.524069003872173	0.357389840279028	59	43	1	KMT2B
NK_CD56bright	0.524069003872173	0.357389840279028	59	43	1	AC008735.2
NK_CD56bright	0.524175195516809	-0.335328840798011	156	0.18	1	ERO1B
NK_CD56bright	0.524185621651606	-0.294686856300665	194	223	1	METTL15
NK_CD56bright	0.524384164981571	0.41931758942223	145	122	1	USPL1
NK_CD56bright	0.524792716152399	-0.15718333255073	247	281	1	HP1BP3
NK_CD56bright	0.525168943084564	-0.420217738384523	48	65	1	FAM204A
NK_CD56bright	0.525168943084564	-0.420217738384523	48	65	1	RASSF8
NK_CD56bright	0.525168943084564	-0.420217738384523	48	65	1	ZSWIM7
NK_CD56bright	0.525325682586946	-0.420217738384524	48	65	1	TKT
NK_CD56bright	0.525325682586946	-0.420217738384524	48	65	1	LAP3
NK_CD56bright	0.525325682586946	-0.420217738384524	48	65	1	ABCE1
NK_CD56bright	0.525325682586946	-0.420217738384524	48	65	1	RGL2
NK_CD56bright	0.525325682586946	-0.420217738384524	48	65	1	ODF2
NK_CD56bright	0.525325682586946	-0.420217738384524	48	65	1	ACTA2
NK_CD56bright	0.525325682586946	-0.420217738384524	48	65	1	MTHFS
NK_CD56bright	0.525325682586946	-0.420217738384524	48	65	1	RNF40
NK_CD56bright	0.525325682586946	-0.420217738384524	48	65	1	R3HDM4
NK_CD56bright	0.525325682586946	-0.420217738384524	48	65	1	U2AF2
NK_CD56bright	0.52537035164129	0.110296978314256	473	432	1	PPP6R3
NK_CD56bright	0.525832031417572	-0.259753066191278	167	194	1	SLC35F5
NK_CD56bright	0.525913320390693	0.295989295614885	204	0.18	1	TMA7
NK_CD56bright	0.526044090499721	-0.170239485376177	194	223	1	DCAF7
NK_CD56bright	0.527185148306847	-0.197825317048076	48	65	1	GSTCD
NK_CD56bright	0.527386361473383	0.223638451390201	124	101	1	YTHDF2
NK_CD56bright	0.527386361473383	0.223638451390201	124	101	1	COX6A1
NK_CD56bright	0.527386361473383	0.223638451390201	124	101	1	MAU2
NK_CD56bright	0.527876248700866	-0.120657456525616	151	122	1	VTA1
NK_CD56bright	0.527897688192407	-0.420217738384524	134	158	1	CATSPERB
NK_CD56bright	0.527969941857843	0.38713718367308	59	43	1	LMBR1L
NK_CD56bright	0.527998762013693	0.399210015973655	129	108	1	UBA3
NK_CD56bright	0.528431087351125	-0.420217738384524	156	0.18	1	RAB14
NK_CD56bright	0.528687549046073	0.316747855781682	91	72	1	AGGF1
NK_CD56bright	0.528981768777885	0.280221979756568	59	43	1	METTL8
NK_CD56bright	0.528981768777885	0.280221979756568	59	43	1	PLRG1
NK_CD56bright	0.528981768777885	0.280221979756568	59	43	1	ATAD5
NK_CD56bright	0.528981768777885	0.280221979756568	59	43	1	MED26
NK_CD56bright	0.529426168965543	-0.288973205106271	108	129	1	TMEM14B
NK_CD56bright	0.529994581521076	0.110296978314256	59	43	1	PAXIP1-AS2
NK_CD56bright	0.530022586228533	-0.337755578192551	81	101	1	PATL2
NK_CD56bright	0.530212538305576	-0.133913553227883	204	237	1	PRKX
NK_CD56bright	0.530305744049659	0.207813484228518	237	209	1	LONP2
NK_CD56bright	0.530556599927095	-0.172290224940939	86	108	1	PTDSS1
NK_CD56bright	0.530626927858885	-0.335328840798011	161	187	1	PSEN1
NK_CD56bright	0.531058717974496	-0.188892192278068	113	137	1	SNW1
NK_CD56bright	0.53125526816444	0.316747855781682	75	58	1	HMGXB3
NK_CD56bright	0.53125526816444	0.316747855781682	75	58	1	PHB2
NK_CD56bright	0.53125526816444	0.316747855781682	75	58	1	CLCN7
NK_CD56bright	0.53125526816444	0.316747855781682	75	58	1	TRAPPC1
NK_CD56bright	0.53125526816444	0.316747855781682	75	58	1	IFI35
NK_CD56bright	0.53125526816444	0.316747855781682	75	58	1	IL17RA
NK_CD56bright	0.531499655021293	0.290275644420491	91	72	1	PPP1CC
NK_CD56bright	0.531506657331249	-0.250292736942212	81	101	1	IGFBP4
NK_CD56bright	0.53198767261223	-0.327108333993043	81	101	1	RAN
NK_CD56bright	0.53198767261223	-0.327108333993043	81	101	1	SAMD4B
NK_CD56bright	0.532040459447784	0.357389840279028	91	72	1	RNF24
NK_CD56bright	0.532412705740779	-0.144583295771097	301	338	1	NBAS
NK_CD56bright	0.532818946422439	-0.218583877214873	113	137	1	ZNF394
NK_CD56bright	0.533549478587719	-0.513327142776006	75	94	1	NUP93
NK_CD56bright	0.533586522790134	0.235827860398115	242	216	1	WDR26
NK_CD56bright	0.53366402345481	-0.835255237663368	43	58	1	PTPN9
NK_CD56bright	0.533735385143091	0.139591285108294	833	806	1	RPL13A
NK_CD56bright	0.534011681496075	-0.282714214634589	48	65	1	C1orf43
NK_CD56bright	0.534011681496075	-0.282714214634589	48	65	1	FYCO1
NK_CD56bright	0.534011681496075	-0.282714214634589	48	65	1	HABP4
NK_CD56bright	0.534406961346943	-0.218583877214873	188	216	1	CDK8
NK_CD56bright	0.534699343676151	0.579782261615476	113	94	1	PIGN
NK_CD56bright	0.535618587698806	-0.213766860917097	0.14	165	1	EIF3J
NK_CD56bright	0.53601268451878	0.316747855781682	91	72	1	DENND6A-AS1
NK_CD56bright	0.53621783100122	-0.124761854858352	118	144	1	CEPT1
NK_CD56bright	0.536241723666347	-0.356087400964808	194	216	1	STX8
NK_CD56bright	0.536316690177641	-0.35150498830051	188	216	1	TCF4
NK_CD56bright	0.536410547436262	0.257854166728114	75	58	1	PARL
NK_CD56bright	0.536410547436262	0.257854166728114	75	58	1	POT1
NK_CD56bright	0.536410547436262	0.257854166728114	75	58	1	FES
NK_CD56bright	0.536410547436262	0.257854166728114	75	58	1	NCOA5
NK_CD56bright	0.536707824875776	0.18550332250343	177	151	1	CSNK1G1
NK_CD56bright	0.536835023639454	0.242747274337905	91	72	1	DLGAP4
NK_CD56bright	0.537148275070019	0.331854748171891	129	108	1	P2RY14
NK_CD56bright	0.537856575155178	-0.420217738384524	102	122	1	IFT88
NK_CD56bright	0.53875214592546	0.130797430413294	301	266	1	TLE5
NK_CD56bright	0.538758617626669	0.38713718367308	151	129	1	NCOA6
NK_CD56bright	0.538874077445858	-0.250292736942212	183	209	1	ANAPC5
NK_CD56bright	0.538924962701527	0.659952610299459	199	0.18	1	ROR1
NK_CD56bright	0.539272755419164	-0.216684344299392	172	201	1	ATP11C
NK_CD56bright	0.540310361054593	-0.337755578192551	81	101	1	STARD3NL
NK_CD56bright	0.540367587277335	0.207813484228518	199	173	1	EHBP1
NK_CD56bright	0.54068619241581	0.334669763778944	226	201	1	ZNF280D
NK_CD56bright	0.540714610055375	0.115113994612032	392	0.36	1	PHF21A
NK_CD56bright	0.541616468588153	-0.144583295771097	0.22	252	1	PLEKHA1
NK_CD56bright	0.541992998672513	0.409857260173164	129	108	1	GLIPR2
NK_CD56bright	0.542042370925271	-0.572220831829574	43	58	1	COMMD4
NK_CD56bright	0.542042370925271	-0.572220831829574	43	58	1	STUB1
NK_CD56bright	0.542042370925271	-0.572220831829574	43	58	1	LSM 12,00
NK_CD56bright	0.542042370925271	-0.572220831829574	43	58	1	ARL 16,00
NK_CD56bright	0.542042370925271	-0.572220831829574	43	58	1	CBX7
NK_CD56bright	0.542313148034874	-0.277259784542481	247	273	1	USP9X
NK_CD56bright	0.542365537590755	0.334669763778944	129	108	1	GABARAP
NK_CD56bright	0.542410590105241	0.164744762336632	108	86	1	PSMB1
NK_CD56bright	0.542646810127117	-0.500388087068508	167	187	1	MSH3
NK_CD56bright	0.542991431118421	-0.15718333255073	48	65	1	PHF1
NK_CD56bright	0.542991431118421	-0.15718333255073	48	65	1	BET1
NK_CD56bright	0.542991431118421	-0.15718333255073	48	65	1	SLC35E3
NK_CD56bright	0.542991431118421	-0.15718333255073	48	65	1	ADA
NK_CD56bright	0.54336496220743	-0.161483469984355	301	338	1	ZFR
NK_CD56bright	0.543432877344572	0.207813484228518	161	137	1	STK3
NK_CD56bright	0.543623890196537	0.164744762336632	75	58	1	IAH1
NK_CD56bright	0.543623890196537	0.164744762336632	75	58	1	NDUFC2
NK_CD56bright	0.543883136802214	-0.227572660442128	247	273	1	TMC6
NK_CD56bright	0.544306372299093	0.416283529332597	113	94	1	UBA2
NK_CD56bright	0.54431066023837	-0.420217738384524	75	94	1	GLUD1
NK_CD56bright	0.54431066023837	-0.420217738384524	75	94	1	AL021707.1
NK_CD56bright	0.544359950770021	0.115835161855686	0.14	115	1	GRAMD4
NK_CD56bright	0.544509617697216	-0.340783270890119	242	266	1	ACVR2A
NK_CD56bright	0.545043198359245	-0.420217738384524	75	94	1	DDX1
NK_CD56bright	0.545043198359245	0.164744762336632	91	72	1	C3orf38
NK_CD56bright	0.545043198359245	0.164744762336632	91	72	1	KLHL6
NK_CD56bright	0.545043198359245	-0.420217738384524	75	94	1	BTN3A3
NK_CD56bright	0.545043198359245	-0.420217738384524	75	94	1	ATP5F1C
NK_CD56bright	0.545410639146244	-0.151031105569135	188	216	1	PRPF38B
NK_CD56bright	0.545513410092654	-0.112095443022192	113	137	1	CCNC
NK_CD56bright	0.546100106494561	0.115835161855686	263	0.23	1	C5orf56
NK_CD56bright	0.546189420655089	0.245363222544917	188	165	1	TBC1D32
NK_CD56bright	0.546828865836293	-0.233804614153643	156	0.18	1	FXR1
NK_CD56bright	0.546831081292313	0.188992308583309	366	338	1	TRA2A
NK_CD56bright	0.547712497508546	0.147466770904797	258	0.23	1	PPM1L
NK_CD56bright	0.548647243699945	0.136175610139861	237	209	1	TCERG1
NK_CD56bright	0.5488463730109	0.299674342422741	129	108	1	WASL
NK_CD56bright	0.549363033499608	-0.420217738384524	129	151	1	DCTN4
NK_CD56bright	0.549476678760927	-0.557721262134459	43	58	1	ZHX3
NK_CD56bright	0.549476678760927	-0.557721262134459	43	58	1	CTPS2
NK_CD56bright	0.549790431249137	-0.133336590596362	263	295	1	GCC2
NK_CD56bright	0.550526053021848	0.316747855781682	0.28	252	1	GIGYF2
NK_CD56bright	0.550539013036277	-0.420217738384524	43	58	1	NFKBIZ
NK_CD56bright	0.550539013036277	-0.420217738384524	43	58	1	AC009133.3
NK_CD56bright	0.550539013036277	-0.420217738384524	43	58	1	ATP5PO
NK_CD56bright	0.55057693675396	-0.107627508076498	312	345	1	CCNY
NK_CD56bright	0.550651801443728	-0.420217738384524	43	58	1	UBE2J2
NK_CD56bright	0.550651801443728	-0.420217738384524	43	58	1	TMEM183A
NK_CD56bright	0.550651801443728	-0.420217738384524	43	58	1	AC007278.2
NK_CD56bright	0.550651801443728	-0.420217738384524	43	58	1	FASTKD1
NK_CD56bright	0.550651801443728	-0.420217738384524	43	58	1	MDH2
NK_CD56bright	0.550651801443728	-0.420217738384524	43	58	1	INIP
NK_CD56bright	0.550651801443728	-0.420217738384524	43	58	1	NDUFS3
NK_CD56bright	0.550651801443728	-0.420217738384524	43	58	1	RDH11
NK_CD56bright	0.550651801443728	-0.420217738384524	43	58	1	COX5A
NK_CD56bright	0.550651801443728	-0.420217738384524	43	58	1	CDIP1
NK_CD56bright	0.550651801443728	-0.420217738384524	43	58	1	ACADVL
NK_CD56bright	0.550651801443728	-0.420217738384524	43	58	1	ADGRL1
NK_CD56bright	0.550651801443728	-0.420217738384524	43	58	1	ZNF675
NK_CD56bright	0.550651801443728	-0.420217738384524	43	58	1	MRPL39
NK_CD56bright	0.550651801443728	-0.420217738384524	43	58	1	APP
NK_CD56bright	0.550770685941951	0.179788642561082	651	633	1	RPS19
NK_CD56bright	0.550910837355706	0.257854166728114	183	158	1	SFSWAP
NK_CD56bright	0.550956790791266	0.12727005691797	91	72	1	KATNAL1
NK_CD56bright	0.551503118127578	-0.262676461398044	129	151	1	YPEL1
NK_CD56bright	0.55158377525658	0.129979344175956	301	273	1	LINC02328
NK_CD56bright	0.551602357298961	-0.282714214634589	43	58	1	DHRS3
NK_CD56bright	0.552129376549386	0.221328290703	183	158	1	ME2
NK_CD56bright	0.552528310173061	-0.304740520964588	129	151	1	SERPINB9
NK_CD56bright	0.552599833123583	0.196453622063971	177	151	1	PRKCE
NK_CD56bright	0.55295703435302	-0.235793167247096	108	129	1	MAPK8IP3
NK_CD56bright	0.553500565714275	-0.58068241057777	75	94	1	ATAD2
NK_CD56bright	0.553927131901462	-0.15718333255073	81	101	1	CDK9
NK_CD56bright	0.554220509060097	-0.346217156940747	102	122	1	MTCH1
NK_CD56bright	0.554678353571239	0.132323284644255	156	187	1	ZMYND11
NK_CD56bright	0.554980513742619	-0.218583877214873	108	129	1	MACO1
NK_CD56bright	0.555244128406203	-0.197825317048076	75	94	1	TPST1
NK_CD56bright	0.555310792873965	0.749707263057789	32	22	1	INTS3
NK_CD56bright	0.55559584115233	0.454251379531617	97	79	1	MOB1B
NK_CD56bright	0.555953604543538	-0.116436990207421	371	403	1	TAPBP
NK_CD56bright	0.556321687842755	-0.183919715022858	462	475	1	BCAS3
NK_CD56bright	0.556503622049685	-0.557721262134458	145	165	1	DST
NK_CD56bright	0.556759481775717	-0.239645492742703	75	94	1	AC131571.1
NK_CD56bright	0.557137646923057	-0.187556981594249	204	0.23	1	PTP4A2
NK_CD56bright	0.557151033789528	-0.320682064833609	75	94	1	DCUN1D1
NK_CD56bright	0.557151033789528	-0.320682064833609	75	94	1	PGRMC2
NK_CD56bright	0.557151033789528	-0.320682064833609	75	94	1	NEK6
NK_CD56bright	0.55723006231014	0.316747855781682	151	129	1	DOK6
NK_CD56bright	0.557254279683356	-0.206092933031676	134	158	1	ZNF506
NK_CD56bright	0.557740223359571	-0.256719006101644	134	158	1	IDS
NK_CD56bright	0.558177273583008	-0.14150171031846	0.64	0.64	1	LPP
NK_CD56bright	0.558592301840897	-0.179209638880729	516	518	1	CDKAL1
NK_CD56bright	0.558851958173382	0.132754648092195	651	0.64	1	VPS13B
NK_CD56bright	0.559048223063944	-0.268214644939474	43	58	1	SLC2A1
NK_CD56bright	0.559048223063944	-0.268214644939474	43	58	1	PSMB8-AS1
NK_CD56bright	0.559048223063944	-0.268214644939474	43	58	1	HLA-DMA
NK_CD56bright	0.559048223063944	-0.268214644939474	43	58	1	AC007566.1
NK_CD56bright	0.559048223063944	-0.268214644939474	43	58	1	SVIP
NK_CD56bright	0.559048223063944	-0.268214644939474	43	58	1	SDF2
NK_CD56bright	0.559048223063944	-0.268214644939474	43	58	1	ZNF846
NK_CD56bright	0.559048223063944	-0.130711121189539	43	58	1	ZNF490
NK_CD56bright	0.559048223063944	-0.268214644939474	43	58	1	ZNF480
NK_CD56bright	0.559048223063944	-0.268214644939474	43	58	1	YWHAH
NK_CD56bright	0.559048223063944	-0.268214644939474	43	58	1	MBTPS2
NK_CD56bright	0.559068903129395	-0.132935786304053	274	309	1	WSB1
NK_CD56bright	0.559096149795596	-0.282714214634589	43	58	1	GINM1
NK_CD56bright	0.559096149795596	-0.282714214634589	43	58	1	TNRC6C-AS1
NK_CD56bright	0.559451389206789	0.189835743299463	145	122	1	VAV1
NK_CD56bright	0.559528854654781	0.579782261615477	32	22	1	LINC01122
NK_CD56bright	0.559528854654781	0.579782261615477	32	22	1	SMIM19
NK_CD56bright	0.559528854654781	0.579782261615477	32	22	1	BAALC
NK_CD56bright	0.559528854654781	0.749707263057789	32	22	1	SLC45A4
NK_CD56bright	0.559528854654781	0.579782261615477	32	22	1	MINPP1
NK_CD56bright	0.559528854654781	0.579782261615477	32	22	1	HIF1AN
NK_CD56bright	0.559528854654781	0.579782261615477	32	22	1	ANAPC15
NK_CD56bright	0.559528854654781	0.579782261615477	32	22	1	AC010618.3
NK_CD56bright	0.559528854654781	0.579782261615477	32	22	1	BTBD3
NK_CD56bright	0.559528854654781	0.749707263057789	32	22	1	ADRM1
NK_CD56bright	0.559528854654781	0.579782261615477	32	22	1	ZBED1
NK_CD56bright	0.559819872428168	-0.255158492114028	161	187	1	TRIM24
NK_CD56bright	0.56008428442613	0.179244332031747	237	209	1	WTAP
NK_CD56bright	0.560262282067786	0.30676376720906	215	194	1	STAM
NK_CD56bright	0.560869061415079	-0.61286281632692	0.07	86	1	TSTD3
NK_CD56bright	0.560869061415079	-0.519753411935438	0.07	86	1	CLASRP
NK_CD56bright	0.561814938060316	-0.742145833271886	38	0.05	1	BHLHE40-AS1
NK_CD56bright	0.562876475476114	-0.207224015050326	0.22	245	1	ATXN10
NK_CD56bright	0.563168643551412	-0.144583295771097	317	345	1	LIMD2
NK_CD56bright	0.563340861079972	-0.199529623260325	522	0.54	1	RBMS1
NK_CD56bright	0.563550640295782	-0.235793167247097	0.22	245	1	OLA1
NK_CD56bright	0.563795134295035	0.427779168170426	32	22	1	CHCHD6
NK_CD56bright	0.563809894139906	0.38713718367308	32	22	1	DDX20
NK_CD56bright	0.563809894139906	0.38713718367308	32	22	1	NBPF10
NK_CD56bright	0.563809894139906	0.38713718367308	32	22	1	PPOX
NK_CD56bright	0.563809894139906	0.38713718367308	32	22	1	ETAA1
NK_CD56bright	0.563809894139906	0.38713718367308	32	22	1	DNAH6
NK_CD56bright	0.563809894139906	0.38713718367308	32	22	1	DLEC1
NK_CD56bright	0.563809894139906	0.38713718367308	32	22	1	ZBTB20-AS1
NK_CD56bright	0.563809894139906	0.38713718367308	32	22	1	CCDC39
NK_CD56bright	0.563809894139906	0.38713718367308	32	22	1	DNAJC19
NK_CD56bright	0.563809894139906	0.38713718367308	32	22	1	OCLN
NK_CD56bright	0.563809894139906	0.38713718367308	32	22	1	PRRC1
NK_CD56bright	0.563809894139906	0.38713718367308	32	22	1	NHSL1
NK_CD56bright	0.563809894139906	0.38713718367308	32	22	1	AC073342.1
NK_CD56bright	0.563809894139906	0.38713718367308	32	22	1	UBR5-AS1
NK_CD56bright	0.563809894139906	0.38713718367308	32	22	1	SHARPIN
NK_CD56bright	0.563809894139906	0.38713718367308	32	22	1	TDRD7
NK_CD56bright	0.563809894139906	0.38713718367308	32	22	1	AL512603.2
NK_CD56bright	0.563809894139906	0.38713718367308	32	22	1	CALHM2
NK_CD56bright	0.563809894139906	0.38713718367308	32	22	1	TSPAN4
NK_CD56bright	0.563809894139906	0.38713718367308	32	22	1	EI24
NK_CD56bright	0.563809894139906	0.38713718367308	32	22	1	LINC00612
NK_CD56bright	0.563809894139906	0.38713718367308	32	22	1	FKBP11
NK_CD56bright	0.563809894139906	0.38713718367308	32	22	1	ANKRD10-IT1
NK_CD56bright	0.563809894139906	0.38713718367308	32	22	1	SIVA1
NK_CD56bright	0.563809894139906	0.38713718367308	32	22	1	BAHD1
NK_CD56bright	0.563809894139906	0.38713718367308	32	22	1	RPAP1
NK_CD56bright	0.563809894139906	0.38713718367308	32	22	1	CATSPER2
NK_CD56bright	0.563809894139906	0.38713718367308	32	22	1	UBAP1L
NK_CD56bright	0.563809894139906	0.38713718367308	32	22	1	FAHD1
NK_CD56bright	0.563809894139906	0.38713718367308	32	22	1	UBALD1
NK_CD56bright	0.563809894139906	0.38713718367308	32	22	1	MNT
NK_CD56bright	0.563809894139906	0.38713718367308	32	22	1	COASY
NK_CD56bright	0.563809894139906	0.38713718367308	32	22	1	C17orf67
NK_CD56bright	0.563809894139906	0.38713718367308	32	22	1	GNG7
NK_CD56bright	0.563809894139906	0.38713718367308	32	22	1	PPP5C
NK_CD56bright	0.563809894139906	0.38713718367308	32	22	1	STRN4
NK_CD56bright	0.563809894139906	0.38713718367308	32	22	1	ZNF845
NK_CD56bright	0.563809894139906	0.38713718367308	32	22	1	AC010642.2
NK_CD56bright	0.563809894139906	0.38713718367308	32	22	1	UBOX5-AS1
NK_CD56bright	0.563809894139906	0.38713718367308	32	22	1	TP53RK
NK_CD56bright	0.563809894139906	0.38713718367308	32	22	1	AP000331.1
NK_CD56bright	0.563809894139906	0.38713718367308	32	22	1	ZBTB33
NK_CD56bright	0.563833064541819	-0.164378833954934	344	374	1	EPS15
NK_CD56bright	0.563972579904822	-0.126486535327814	167	194	1	USP48
NK_CD56bright	0.56449175985895	0.38713718367308	97	79	1	SEC13
NK_CD56bright	0.56449175985895	0.454251379531617	97	79	1	VPS26C
NK_CD56bright	0.56502887590534	0.579782261615476	81	65	1	BTG2
NK_CD56bright	0.565118187721012	-0.220908930161117	156	0.18	1	OTULIN
NK_CD56bright	0.56526823649341	0.212050477114989	258	0.23	1	GBF1
NK_CD56bright	0.566110012450386	-0.349828410493126	102	122	1	SEL1L3
NK_CD56bright	0.566590193472157	0.38713718367308	156	137	1	CXXC5
NK_CD56bright	0.56662522540725	0.427779168170426	32	22	1	DIPK2A
NK_CD56bright	0.56662522540725	0.579782261615476	32	22	1	SPATA7
NK_CD56bright	0.56662522540725	0.427779168170426	32	22	1	CCP110
NK_CD56bright	0.566694241311962	-0.250292736942212	129	151	1	THEM4
NK_CD56bright	0.566852750082085	-0.275827829049349	102	122	1	FEZ2
NK_CD56bright	0.567617991977749	0.225117380316114	457	446	1	STAG2
NK_CD56bright	0.5676522213978	-0.227572660442128	75	94	1	TSTD1
NK_CD56bright	0.5676522213978	-0.227572660442128	75	94	1	KMT2D
NK_CD56bright	0.568028778925084	-0.217724874485781	328	353	1	LINC01278
NK_CD56bright	0.568047265454432	0.257854166728114	32	22	1	MYO1E
NK_CD56bright	0.568323637745463	0.164744762336632	0.22	194	1	RHOA
NK_CD56bright	0.568589292512492	-0.238014407163775	242	266	1	FER
NK_CD56bright	0.568895627665585	-0.420217738384524	118	137	1	TRAK1
NK_CD56bright	0.568977422524086	-0.273376350055253	151	173	1	FCER1G
NK_CD56bright	0.568977422524086	-0.273376350055253	151	173	1	USP53
NK_CD56bright	0.569085918884311	-0.268214644939474	102	122	1	ATG2B
NK_CD56bright	0.569364617930258	-0.144583295771096	108	129	1	EXT2
NK_CD56bright	0.569493157201256	0.402904499531397	97	79	1	ATP6V1A
NK_CD56bright	0.569828041375372	-0.590142739826836	38	0.05	1	AL353807.5
NK_CD56bright	0.569828041375372	-0.590142739826836	38	0.05	1	CRYBG3
NK_CD56bright	0.569828041375372	-0.590142739826836	38	0.05	1	PPAT
NK_CD56bright	0.569828041375372	-0.590142739826836	38	0.05	1	MPDU1
NK_CD56bright	0.569876543911507	-0.15012857501678	183	209	1	LRRC8C
NK_CD56bright	0.569989002709914	0.257854166728114	113	94	1	WARS2-AS1
NK_CD56bright	0.569989002709914	0.257854166728114	113	94	1	FKTN
NK_CD56bright	0.570091056497182	0.192759138506229	129	108	1	CDC5L
NK_CD56bright	0.570408929568486	0.184644319774337	296	266	1	AGO3
NK_CD56bright	0.570601503585239	-0.101856258517354	366	403	1	ACAP2
NK_CD56bright	0.570616216426423	-0.420217738384524	0.14	158	1	SARNP
NK_CD56bright	0.57061973770505	0.217212182230768	247	223	1	HLA-F
NK_CD56bright	0.571007117066968	0.579782261615476	65	0.05	1	ARHGAP31
NK_CD56bright	0.57102212744872	-0.243339976300445	231	252	1	KIF2A
NK_CD56bright	0.571334711605543	-0.268214644939474	151	173	1	CHD3
NK_CD56bright	0.571335966139761	0.350300415492709	134	115	1	KBTBD2
NK_CD56bright	0.57151744267495	0.164744762336632	113	94	1	POLG
NK_CD56bright	0.57194512120882	0.293478076458835	317	309	1	TLK1
NK_CD56bright	0.57219980573294	-0.420217738384524	0.07	86	1	PRPF38A
NK_CD56bright	0.57219980573294	-0.420217738384524	0.07	86	1	FBXO25
NK_CD56bright	0.572311964306156	-0.197825317048076	32	22	1	PLA2G4A
NK_CD56bright	0.572311964306156	-0.197825317048076	32	22	1	FANCC
NK_CD56bright	0.572311964306156	-0.197825317048076	32	22	1	PSME3
NK_CD56bright	0.57238915029993	-0.234662085228448	258	281	1	FAM107B
NK_CD56bright	0.572776214377896	0.231858958195169	97	79	1	GAB3
NK_CD56bright	0.573031053949955	0.427779168170426	81	65	1	APIP
NK_CD56bright	0.573031053949955	0.427779168170426	81	65	1	TMEM184B
NK_CD56bright	0.573454209996577	0.316747855781682	97	79	1	TXNRD1
NK_CD56bright	0.574403202627086	0.231858958195169	113	94	1	SRP54
NK_CD56bright	0.574506325823642	0.164744762336632	242	216	1	PPIG
NK_CD56bright	0.575094111043727	0.245363222544917	204	0.18	1	SHOC2
NK_CD56bright	0.575274100206776	0.217212182230768	129	108	1	IBTK
NK_CD56bright	0.575697702123865	-0.16496068314245	183	209	1	SRSF7
NK_CD56bright	0.576102688771969	-0.210764372755575	177	201	1	STRN
NK_CD56bright	0.576378793368516	0.130797430413295	731	727	1	ANKRD44
NK_CD56bright	0.576585212933139	0.164744762336632	145	122	1	CEBPZ
NK_CD56bright	0.576779229509445	-0.572220831829574	38	0.05	1	LY9
NK_CD56bright	0.577729328953797	0.328243494619512	296	281	1	RB1CC1
NK_CD56bright	0.577801610036853	0.175392006536141	602	597	1	PAN3
NK_CD56bright	0.577900929348562	0.101479868878616	532	511	1	CDK17
NK_CD56bright	0.577938068360364	-0.420217738384524	38	0.05	1	HERC5
NK_CD56bright	0.577938068360364	-0.420217738384524	38	0.05	1	FKBP3
NK_CD56bright	0.577982310803868	0.579782261615476	65	0.05	1	GCNT1
NK_CD56bright	0.577982310803868	0.579782261615476	65	0.05	1	RAB35
NK_CD56bright	0.57801488840033	-0.420217738384523	38	0.05	1	TRIM62
NK_CD56bright	0.57801488840033	-0.420217738384523	38	0.05	1	WDR3
NK_CD56bright	0.57801488840033	-0.420217738384523	38	0.05	1	ADIPOR1
NK_CD56bright	0.57801488840033	-0.420217738384523	38	0.05	1	RNASEH1
NK_CD56bright	0.57801488840033	-0.420217738384523	38	0.05	1	RSAD2
NK_CD56bright	0.57801488840033	-0.420217738384523	38	0.05	1	C2orf42
NK_CD56bright	0.57801488840033	-0.420217738384523	38	0.05	1	AC083798.2
NK_CD56bright	0.57801488840033	-0.420217738384523	38	0.05	1	TNK2
NK_CD56bright	0.57801488840033	-0.420217738384523	38	0.05	1	UTP3
NK_CD56bright	0.57801488840033	-0.420217738384523	38	0.05	1	BRAT1
NK_CD56bright	0.57801488840033	-0.420217738384523	38	0.05	1	TMEM209
NK_CD56bright	0.57801488840033	-0.420217738384523	38	0.05	1	MIGA2
NK_CD56bright	0.57801488840033	-0.420217738384523	38	0.05	1	SUFU
NK_CD56bright	0.57801488840033	-0.420217738384523	38	0.05	1	TMEM138
NK_CD56bright	0.57801488840033	-0.420217738384523	38	0.05	1	MRPL51
NK_CD56bright	0.57801488840033	-0.420217738384523	38	0.05	1	PDCD7
NK_CD56bright	0.57801488840033	-0.420217738384523	38	0.05	1	SBK1
NK_CD56bright	0.57801488840033	-0.420217738384523	38	0.05	1	C16orf87
NK_CD56bright	0.57801488840033	-0.420217738384523	38	0.05	1	ATMIN
NK_CD56bright	0.57801488840033	-0.420217738384523	38	0.05	1	GIT1
NK_CD56bright	0.57801488840033	-0.420217738384523	38	0.05	1	COG1
NK_CD56bright	0.57801488840033	-0.420217738384523	38	0.05	1	PRPF31
NK_CD56bright	0.57801488840033	-0.420217738384523	38	0.05	1	RBM12
NK_CD56bright	0.57801488840033	-0.420217738384523	38	0.05	1	IGLC1
NK_CD56bright	0.57801488840033	-0.420217738384523	38	0.05	1	RANGAP1
NK_CD56bright	0.57801488840033	-0.420217738384523	38	0.05	1	PDHA1
NK_CD56bright	0.57801488840033	-0.420217738384523	38	0.05	1	SLC25A53
NK_CD56bright	0.578227472807169	-0.218583877214873	102	122	1	AL157938.2
NK_CD56bright	0.578242722466392	0.225498793415729	0.36	331	1	PTPN12
NK_CD56bright	0.578329934376923	-0.61286281632692	65	79	1	MMS22L
NK_CD56bright	0.578743066241502	-0.140109819191788	75	94	1	ATF6B
NK_CD56bright	0.578766567619156	-0.107059853124894	457	482	1	TBC1D22A
NK_CD56bright	0.579098001487278	-0.268214644939474	38	0.05	1	TRMT10C
NK_CD56bright	0.579130980008041	0.257854166728114	113	94	1	ZNF276
NK_CD56bright	0.579189459195775	-0.346217156940747	97	115	1	OTUD5
NK_CD56bright	0.579386170563748	-0.10374407358927	253	288	1	KAT6A
NK_CD56bright	0.579613065309839	-0.208713633190812	102	122	1	STOM
NK_CD56bright	0.579613065309839	-0.208713633190812	102	122	1	CDC123
NK_CD56bright	0.579820161942827	0.105851073283064	301	266	1	PDS5B
NK_CD56bright	0.579900903539783	0.196453622063971	113	94	1	DDX42
NK_CD56bright	0.579908069488263	0.477902647596263	161	144	1	ATF7IP2
NK_CD56bright	0.579917786393238	0.133380591427297	392	0.36	1	LCP1
NK_CD56bright	0.579937400633469	-0.235793167247096	414	424	1	ZNF148
NK_CD56bright	0.580609203317338	-0.342215226383251	97	115	1	DNAJA1
NK_CD56bright	0.580986262081781	-0.197825317048076	102	122	1	DCAF8
NK_CD56bright	0.581022187077482	-0.197825317048076	129	151	1	LINC02256
NK_CD56bright	0.581084479474763	0.345317007978453	81	65	1	CCT6A
NK_CD56bright	0.581084479474763	0.345317007978453	81	65	1	GLE1
NK_CD56bright	0.581084479474763	0.345317007978453	81	65	1	CDRT4
NK_CD56bright	0.581084479474763	0.345317007978453	81	65	1	TECR
NK_CD56bright	0.58132325766324	-0.104715912656594	258	288	1	CPSF6
NK_CD56bright	0.581367703565597	0.129979344175956	183	158	1	NT5DC1
NK_CD56bright	0.581400316234661	0.454251379531618	48	36	1	ZFYVE9
NK_CD56bright	0.581400316234661	0.454251379531618	48	36	1	NBPF12
NK_CD56bright	0.581400316234661	0.454251379531618	48	36	1	EIF4EBP2
NK_CD56bright	0.581400316234661	0.454251379531618	48	36	1	PSMB6
NK_CD56bright	0.582039114359251	0.164744762336632	242	216	1	MALT1
NK_CD56bright	0.58283887416841	-0.320682064833609	0.07	86	1	DIMT1
NK_CD56bright	0.58283887416841	-0.320682064833609	0.07	86	1	RHOG
NK_CD56bright	0.583029983425022	0.242747274337905	97	79	1	EMC3
NK_CD56bright	0.583029983425022	0.242747274337905	97	79	1	SNRPD1
NK_CD56bright	0.583764007830172	0.132323284644255	0.22	194	1	SQSTM1
NK_CD56bright	0.58403788516807	-0.313302534468012	0.07	86	1	ACP1
NK_CD56bright	0.58403788516807	-0.313302534468012	0.07	86	1	NAGK
NK_CD56bright	0.58403788516807	-0.313302534468012	0.07	86	1	TTN-AS1
NK_CD56bright	0.58403788516807	-0.313302534468012	0.07	86	1	AC007038.2
NK_CD56bright	0.58403788516807	-0.313302534468012	0.07	86	1	KCTD10
NK_CD56bright	0.584565244939271	0.286051058558765	247	223	1	TET3
NK_CD56bright	0.584994966955154	0.38713718367308	65	0.05	1	SPEF2
NK_CD56bright	0.584994966955154	0.38713718367308	65	0.05	1	TRAPPC13
NK_CD56bright	0.584994966955154	0.38713718367308	65	0.05	1	BICD2
NK_CD56bright	0.584994966955154	0.38713718367308	65	0.05	1	AIP
NK_CD56bright	0.585274769417749	0.118648347747178	333	309	1	TRAF3IP3
NK_CD56bright	0.586059804822402	-0.250292736942211	38	0.05	1	FCRL6
NK_CD56bright	0.586059804822402	-0.250292736942211	38	0.05	1	CPSF3
NK_CD56bright	0.586059804822402	-0.250292736942211	38	0.05	1	IGF2BP2
NK_CD56bright	0.586059804822402	-0.250292736942211	38	0.05	1	HLA-DMB
NK_CD56bright	0.586059804822402	-0.250292736942211	38	0.05	1	CLEC12A
NK_CD56bright	0.586059804822402	-0.250292736942211	38	0.05	1	ZBTB25
NK_CD56bright	0.586059804822402	-0.250292736942211	38	0.05	1	DYNLL2
NK_CD56bright	0.586059804822402	-0.250292736942211	38	0.05	1	CYB561
NK_CD56bright	0.586059804822402	-0.250292736942211	38	0.05	1	RAVER1
NK_CD56bright	0.586097917012297	-0.268214644939474	38	0.05	1	APOOL
NK_CD56bright	0.5863801048842	0.212050477114989	151	129	1	PPIB
NK_CD56bright	0.586587662639187	0.290275644420491	81	65	1	INSYN2B
NK_CD56bright	0.586587662639187	0.290275644420491	81	65	1	GOLGA3
NK_CD56bright	0.586587662639187	0.290275644420491	81	65	1	CPSF2
NK_CD56bright	0.586783458074368	-0.179209638880729	253	281	1	SPG11
NK_CD56bright	0.587323485554418	0.316747855781682	48	36	1	DBI
NK_CD56bright	0.587323485554418	0.316747855781682	48	36	1	ABCC5
NK_CD56bright	0.587323485554418	0.316747855781682	48	36	1	FAM43A
NK_CD56bright	0.587323485554418	0.316747855781682	48	36	1	CLPTM1L
NK_CD56bright	0.587323485554418	0.316747855781682	48	36	1	EPB41L4A-AS1
NK_CD56bright	0.587323485554418	0.316747855781682	48	36	1	FAM217A
NK_CD56bright	0.587323485554418	0.316747855781682	48	36	1	ARMC10
NK_CD56bright	0.587323485554418	0.316747855781682	48	36	1	STMP1
NK_CD56bright	0.587323485554418	0.316747855781682	48	36	1	BIN3
NK_CD56bright	0.587323485554418	0.316747855781682	48	36	1	SWI5
NK_CD56bright	0.587323485554418	0.316747855781682	48	36	1	DNMBP
NK_CD56bright	0.587323485554418	0.316747855781682	48	36	1	NAT10
NK_CD56bright	0.587323485554418	0.316747855781682	48	36	1	PEX16
NK_CD56bright	0.587323485554418	0.316747855781682	48	36	1	RPS6KB2
NK_CD56bright	0.587323485554418	0.316747855781682	48	36	1	EMG1
NK_CD56bright	0.587323485554418	0.316747855781682	48	36	1	MBD6
NK_CD56bright	0.587323485554418	0.316747855781682	48	36	1	PPP1R3E
NK_CD56bright	0.587323485554418	0.316747855781682	48	36	1	CBX1
NK_CD56bright	0.587323485554418	0.316747855781682	48	36	1	SKAP1-AS1
NK_CD56bright	0.587323485554418	0.316747855781682	48	36	1	SPPL2B
NK_CD56bright	0.587323485554418	0.316747855781682	48	36	1	AC005261.1
NK_CD56bright	0.587323485554418	0.316747855781682	48	36	1	TUBGCP6
NK_CD56bright	0.587323485554418	0.316747855781682	48	36	1	NDUFB11
NK_CD56bright	0.587323485554418	0.316747855781682	48	36	1	IDH3G
NK_CD56bright	0.58757013861716	0.402904499531397	97	79	1	AL359220.1
NK_CD56bright	0.58757013861716	0.338774162111681	97	79	1	DOP1B
NK_CD56bright	0.587662920021451	-0.109877617772373	231	194	1	LEF1
NK_CD56bright	0.587676783832014	-0.365769954362147	124	144	1	HCG17
NK_CD56bright	0.588437414628684	-0.358817193720381	118	137	1	ASCC2
NK_CD56bright	0.589425129706698	-0.176292155498435	183	209	1	PRH1
NK_CD56bright	0.589429670543737	0.136175610139861	204	0.18	1	NUCB2
NK_CD56bright	0.589552920640957	0.257854166728114	81	65	1	BUD23
NK_CD56bright	0.589552920640957	0.257854166728114	81	65	1	KCTD9
NK_CD56bright	0.589552920640957	0.257854166728114	81	65	1	CALM3
NK_CD56bright	0.589552920640957	0.257854166728114	81	65	1	PANK2
NK_CD56bright	0.589892273399372	0.132323284644255	113	94	1	GAK
NK_CD56bright	0.590063861300465	-0.349828410493126	97	115	1	DNAJC21
NK_CD56bright	0.590097160974302	0.151688609511186	242	216	1	PCNX2
NK_CD56bright	0.590742856979704	-0.15718333255073	0.21	237	1	LRPPRC
NK_CD56bright	0.590787695065191	-0.282714214634589	38	0.05	1	AFG1L
NK_CD56bright	0.591746470605838	-0.243339976300445	124	144	1	SUCLA2
NK_CD56bright	0.591928822087012	0.164744762336632	48	36	1	NAMPT
NK_CD56bright	0.591928822087012	0.231858958195169	48	36	1	DHX33
NK_CD56bright	0.591964863005923	-0.420217738384524	91	108	1	TTC7A
NK_CD56bright	0.592076622198747	-0.250292736942212	253	273	1	REL
NK_CD56bright	0.59214606947398	-0.420217738384524	65	79	1	HMGXB4
NK_CD56bright	0.592163031551879	-0.217400855384837	263	288	1	WDR33
NK_CD56bright	0.592267802431873	0.280221979756568	65	0.05	1	FAM228B
NK_CD56bright	0.592267802431873	0.280221979756568	65	0.05	1	MRPL19
NK_CD56bright	0.592267802431873	0.280221979756568	65	0.05	1	TMEM140
NK_CD56bright	0.592267802431873	0.280221979756568	65	0.05	1	RHOF
NK_CD56bright	0.592267802431873	0.280221979756568	65	0.05	1	TSC2
NK_CD56bright	0.592267802431873	0.280221979756568	65	0.05	1	PNKP
NK_CD56bright	0.592267802431873	0.280221979756568	65	0.05	1	HCFC1
NK_CD56bright	0.592267802431873	0.280221979756568	65	0.05	1	DKC1
NK_CD56bright	0.592285320588757	0.186118413129199	398	381	1	ABI1
NK_CD56bright	0.592550493823661	-0.782787817769232	32	43	1	ROBO1
NK_CD56bright	0.592907337682616	0.212050477114989	97	79	1	NAALADL2
NK_CD56bright	0.593059927501772	0.46430504419554	102	86	1	TMED4
NK_CD56bright	0.593062428365086	-0.268214644939474	97	115	1	SUMO1
NK_CD56bright	0.593062428365086	-0.268214644939474	97	115	1	AKAP8L
NK_CD56bright	0.593138072295345	0.122309496016236	285	259	1	GNPTAB
NK_CD56bright	0.593356003794532	0.257854166728114	172	151	1	CHM
NK_CD56bright	0.593897429585372	-0.130711121189539	102	122	1	CLK4
NK_CD56bright	0.594332541737933	0.164744762336632	97	79	1	VIRMA
NK_CD56bright	0.594377907961435	-0.213766860917097	0.07	86	1	TMED5
NK_CD56bright	0.594377907961435	-0.213766860917097	0.07	86	1	DHX30
NK_CD56bright	0.594377907961435	-0.213766860917097	0.07	86	1	RNASET2
NK_CD56bright	0.594377907961435	-0.213766860917097	0.07	86	1	GIGYF1
NK_CD56bright	0.594377907961435	-0.213766860917097	0.07	86	1	DENND3
NK_CD56bright	0.594377907961435	-0.213766860917097	0.07	86	1	CREBZF
NK_CD56bright	0.594377907961435	-0.213766860917097	0.07	86	1	PSMC1
NK_CD56bright	0.594377907961435	-0.120657456525616	0.07	86	1	IGLC3
NK_CD56bright	0.594676481658411	0.164744762336632	113	94	1	CDS2
NK_CD56bright	0.594733067010265	0.207813484228518	81	65	1	SF3A3
NK_CD56bright	0.594733067010265	0.207813484228518	81	65	1	IRF2BP2
NK_CD56bright	0.594733067010265	0.207813484228518	81	65	1	FPGS
NK_CD56bright	0.594733067010265	0.207813484228518	81	65	1	FAM199X
NK_CD56bright	0.594847646467013	0.305607298176482	194	173	1	BRD2
NK_CD56bright	0.594971331562969	-0.134815519522276	177	201	1	CDV3
NK_CD56bright	0.595243260706596	-0.259753066191278	97	115	1	MAT2A
NK_CD56bright	0.595243260706596	-0.259753066191278	97	115	1	CLSTN3
NK_CD56bright	0.595243260706596	-0.259753066191278	97	115	1	YWHAE
NK_CD56bright	0.595543159407641	0.181818275695574	376	353	1	CCM2
NK_CD56bright	0.596300649719596	-0.163877985124739	183	209	1	SLC30A7
NK_CD56bright	0.596607220849849	-0.225401561400501	387	0.41	1	WAC
NK_CD56bright	0.597191042124308	0.217212182230768	65	0.05	1	CCZ1
NK_CD56bright	0.597191042124308	0.217212182230768	65	0.05	1	PRKAG1
NK_CD56bright	0.597543129360951	0.12727005691797	97	79	1	TMEM71
NK_CD56bright	0.597756251745447	0.197911626271832	242	216	1	DENND1A
NK_CD56bright	0.597761095258137	0.164744762336632	167	144	1	COPB1
NK_CD56bright	0.598641680398178	-0.247381141522308	462	0.46	1	TMEM131L
NK_CD56bright	0.598760549938253	-0.313302534468012	118	137	1	ENOX2
NK_CD56bright	0.598772614299659	0.141661149223591	102	122	1	LDB2
NK_CD56bright	0.598995732071745	0.305607298176482	177	158	1	TRAF3
NK_CD56bright	0.599215652278802	-0.104715912656594	0.22	252	1	PIKFYVE
NK_CD56bright	0.599802524280664	-0.132415427401788	344	367	1	SUCLG2
NK_CD56bright	0.600133362299533	-0.61286281632692	32	43	1	YIPF5
NK_CD56bright	0.600133362299533	-0.61286281632692	32	43	1	FBXL18
NK_CD56bright	0.600133362299533	-0.61286281632692	32	43	1	POC1B-AS1
NK_CD56bright	0.600133362299533	-0.61286281632692	32	43	1	ZNF780B
NK_CD56bright	0.600133362299533	-0.61286281632692	32	43	1	ATP6AP1
NK_CD56bright	0.60016127395057	0.110296978314256	301	338	1	RPS6KA2
NK_CD56bright	0.600230121786872	-0.14891571656713	151	173	1	PAXBP1
NK_CD56bright	0.600572899540605	0.217212182230768	134	115	1	LINC00342
NK_CD56bright	0.600805317032288	0.174525783129218	339	317	1	SPTBN1
NK_CD56bright	0.601029698753425	-0.507680579634863	156	173	1	ZBTB16
NK_CD56bright	0.601359191310741	-0.420217738384524	65	79	1	SNHG8
NK_CD56bright	0.601359191310741	-0.420217738384524	65	79	1	MARCH5
NK_CD56bright	0.602032563193698	-0.113239984963133	457	482	1	ASH1L
NK_CD56bright	0.602680158855315	-0.218583877214873	97	115	1	SPAG1
NK_CD56bright	0.602927972080839	0.120350642978179	81	65	1	SKIL
NK_CD56bright	0.60386400158952	-0.136424772383933	237	266	1	TRAPPC8
NK_CD56bright	0.604038749710414	0.402904499531397	188	173	1	ICE1
NK_CD56bright	0.604311145742914	0.110296978314256	65	0.05	1	AC064807.1
NK_CD56bright	0.604311145742914	0.110296978314256	65	0.05	1	PFKFB3
NK_CD56bright	0.604311145742914	0.110296978314256	65	0.05	1	AC233976.1
NK_CD56bright	0.605201989674381	-0.120657456525616	0.07	86	1	CLPX
NK_CD56bright	0.60562293974592	-0.120657456525616	151	173	1	ATF4
NK_CD56bright	0.605624815284842	0.141661149223591	151	129	1	FYTTD1
NK_CD56bright	0.605755068188799	0.110296978314256	183	158	1	CNST
NK_CD56bright	0.606414535035618	-0.130711121189539	97	115	1	LARS
NK_CD56bright	0.607086465495743	-0.185752484747501	97	115	1	SGCE
NK_CD56bright	0.607086465495743	-0.185752484747501	97	115	1	ATG13
NK_CD56bright	0.607792854805113	-0.420217738384523	32	43	1	AC005695.2
NK_CD56bright	0.607841356943105	-0.420217738384524	32	43	1	GNL2
NK_CD56bright	0.607841356943105	-0.420217738384524	32	43	1	NBPF11
NK_CD56bright	0.607841356943105	-0.420217738384524	32	43	1	TMEM127
NK_CD56bright	0.607841356943105	-0.420217738384524	32	43	1	PTPN23
NK_CD56bright	0.607841356943105	-0.420217738384524	32	43	1	CDK7
NK_CD56bright	0.607841356943105	-0.420217738384524	32	43	1	RGS14
NK_CD56bright	0.607841356943105	-0.420217738384524	32	43	1	LRRN3
NK_CD56bright	0.607841356943105	-0.420217738384524	32	43	1	FAM160B2
NK_CD56bright	0.607841356943105	-0.420217738384524	32	43	1	OTUD6B-AS1
NK_CD56bright	0.607841356943105	-0.420217738384524	32	43	1	DCTN3
NK_CD56bright	0.607841356943105	-0.420217738384524	32	43	1	NTMT1
NK_CD56bright	0.607841356943105	-0.420217738384524	32	43	1	ZNF25
NK_CD56bright	0.607841356943105	-0.420217738384524	32	43	1	CDK2AP2
NK_CD56bright	0.607841356943105	-0.420217738384524	32	43	1	DDX11
NK_CD56bright	0.607841356943105	-0.420217738384524	32	43	1	CENPJ
NK_CD56bright	0.607841356943105	-0.420217738384524	32	43	1	NUFIP1
NK_CD56bright	0.607841356943105	-0.420217738384524	32	43	1	APEX1
NK_CD56bright	0.607841356943105	-0.420217738384524	32	43	1	ALKBH1
NK_CD56bright	0.607841356943105	-0.420217738384524	32	43	1	SNHG19
NK_CD56bright	0.607841356943105	-0.420217738384524	32	43	1	RNF167
NK_CD56bright	0.607841356943105	-0.420217738384524	32	43	1	SLC25A39
NK_CD56bright	0.607841356943105	-0.420217738384524	32	43	1	TMED1
NK_CD56bright	0.607841356943105	-0.420217738384524	32	43	1	MAN2B1
NK_CD56bright	0.607841356943105	-0.420217738384524	32	43	1	PRDX2
NK_CD56bright	0.607841356943105	-0.420217738384524	32	43	1	C19orf53
NK_CD56bright	0.607841356943105	-0.420217738384524	32	43	1	GIPC1
NK_CD56bright	0.607841356943105	-0.420217738384524	32	43	1	ZNF345
NK_CD56bright	0.607841356943105	-0.420217738384524	32	43	1	ZNF45
NK_CD56bright	0.607841356943105	-0.420217738384524	32	43	1	CENPB
NK_CD56bright	0.607841356943105	-0.420217738384524	32	43	1	DYNLRB1
NK_CD56bright	0.607841356943105	-0.420217738384524	32	43	1	MHENCR
NK_CD56bright	0.607841356943105	-0.420217738384524	32	43	1	SDF2L1
NK_CD56bright	0.607841356943105	-0.420217738384524	32	43	1	PIM2
NK_CD56bright	0.607841356943105	-0.420217738384524	32	43	1	HSD17B10
NK_CD56bright	0.607918853047188	-0.179209638880729	124	144	1	LAMP1
NK_CD56bright	0.607918853047188	-0.179209638880729	124	144	1	GPR65
NK_CD56bright	0.607918853047188	-0.179209638880729	124	144	1	PDK3
NK_CD56bright	0.60816035185461	0.164744762336632	0.21	187	1	DHX15
NK_CD56bright	0.608599092778348	-0.337755578192551	91	108	1	ARNT
NK_CD56bright	0.608599092778348	-0.337755578192551	91	108	1	KDM5C
NK_CD56bright	0.608958648573142	-0.420217738384524	65	79	1	MSANTD2
NK_CD56bright	0.61018072299502	0.201270638361747	194	173	1	ARHGAP30
NK_CD56bright	0.610630024314287	-0.282714214634589	65	0.05	1	NEGR1
NK_CD56bright	0.610777215794849	-0.420217738384524	65	79	1	SPCS1
NK_CD56bright	0.610777215794849	-0.420217738384524	65	79	1	TUFM
NK_CD56bright	0.611082219328643	0.302248286086567	0.14	122	1	NBEAL1
NK_CD56bright	0.611136909834932	-0.642610159720972	59	72	1	CAPG
NK_CD56bright	0.611388654438941	-0.175105240547992	145	165	1	BUB3
NK_CD56bright	0.611589808589594	0.111305503375172	409	367	1	WWOX
NK_CD56bright	0.611718857457571	-0.313302534468012	65	79	1	PPP1R15B
NK_CD56bright	0.61261001061252	-0.235793167247097	253	273	1	DIP2A
NK_CD56bright	0.612903233669299	-0.304740520964588	65	79	1	BNIP3L
NK_CD56bright	0.612903233669299	-0.304740520964588	65	79	1	ZNF22
NK_CD56bright	0.612903233669299	-0.304740520964588	65	79	1	ARFGAP2
NK_CD56bright	0.612903233669299	-0.304740520964588	65	79	1	SETD1B
NK_CD56bright	0.612903233669299	-0.304740520964588	65	79	1	ZNF101
NK_CD56bright	0.613236449800754	-0.166461146138741	145	165	1	UBE2W
NK_CD56bright	0.613800122433673	0.204273126523269	172	151	1	SEC14L1
NK_CD56bright	0.614402068104573	-0.206092933031676	145	165	1	RAC1
NK_CD56bright	0.614775111334254	0.235827860398115	177	158	1	CMSS1
NK_CD56bright	0.615179521748844	0.41931758942223	0.14	122	1	SHLD2
NK_CD56bright	0.615463116960563	-0.227572660442128	32	43	1	MICOS10
NK_CD56bright	0.615463116960563	-0.227572660442128	32	43	1	TMEM35B
NK_CD56bright	0.615463116960563	-0.227572660442128	32	43	1	ETV3
NK_CD56bright	0.615463116960563	-0.227572660442128	32	43	1	AC144521.1
NK_CD56bright	0.615463116960563	-0.227572660442128	32	43	1	PAQR3
NK_CD56bright	0.615463116960563	-0.227572660442128	32	43	1	ZSCAN16-AS1
NK_CD56bright	0.615463116960563	-0.227572660442128	32	43	1	MEPCE
NK_CD56bright	0.615463116960563	-0.227572660442128	32	43	1	LINC02649
NK_CD56bright	0.615463116960563	-0.227572660442128	32	43	1	DCTN2
NK_CD56bright	0.615463116960563	-0.227572660442128	32	43	1	TMCC3
NK_CD56bright	0.615463116960563	-0.227572660442128	32	43	1	ACAD10
NK_CD56bright	0.615463116960563	-0.227572660442128	32	43	1	CNIH1
NK_CD56bright	0.615463116960563	-0.227572660442128	32	43	1	AL355916.1
NK_CD56bright	0.615463116960563	-0.227572660442128	32	43	1	PRPSAP1
NK_CD56bright	0.615463116960563	-0.227572660442128	32	43	1	GCDH
NK_CD56bright	0.615463116960563	-0.227572660442128	32	43	1	NACC1
NK_CD56bright	0.615463116960563	-0.227572660442128	32	43	1	CCDC130
NK_CD56bright	0.615463116960563	-0.227572660442128	32	43	1	MEF2B
NK_CD56bright	0.615463116960563	-0.227572660442128	32	43	1	TMEM189
NK_CD56bright	0.615492050728538	-0.250292736942211	32	43	1	AGAP2
NK_CD56bright	0.616107575781746	0.201270638361747	0.07	86	1	DIS3
NK_CD56bright	0.616107923181338	0.328243494619512	317	302	1	MPP7
NK_CD56bright	0.616161782512884	0.136175610139861	118	101	1	MFSD14B
NK_CD56bright	0.616532650498546	0.395357690478049	183	165	1	VPS8
NK_CD56bright	0.616897242178461	0.249633659923145	156	137	1	VAMP2
NK_CD56bright	0.616927263376381	0.579782261615476	108	94	1	NPC1
NK_CD56bright	0.617603707608539	0.357389840279028	102	86	1	AL355581.1
NK_CD56bright	0.617772587078696	0.334669763778944	102	86	1	PKP4
NK_CD56bright	0.617803924858299	0.328243494619512	183	165	1	ARPC3
NK_CD56bright	0.618024844978355	0.178419699233709	231	209	1	MYL12A
NK_CD56bright	0.618076517676847	-0.237353681234714	172	194	1	FOXO1
NK_CD56bright	0.618178384530912	-0.188892192278068	118	137	1	EVA1C
NK_CD56bright	0.618264635554382	0.207813484228518	156	137	1	SUPT20H
NK_CD56bright	0.618305903762303	-0.130711121189539	97	115	1	CANX
NK_CD56bright	0.618331736610656	-0.107059853124893	172	194	1	WRN
NK_CD56bright	0.618463868874184	-0.166461146138741	285	309	1	GOLGA8B
NK_CD56bright	0.618790764367628	0.139209670229495	134	115	1	TMEM50A
NK_CD56bright	0.619349788789449	-0.207224015050326	237	259	1	TLK2
NK_CD56bright	0.619360165412846	-0.268214644939474	32	43	1	FGD4
NK_CD56bright	0.619471352459253	-100518023910568	27	36	1	EML2
NK_CD56bright	0.619536578036207	0.187464838836716	274	252	1	CLDND1
NK_CD56bright	0.619589909275635	0.338774162111681	188	173	1	TMEM168
NK_CD56bright	0.619787583432492	-0.115363156856103	97	115	1	TARDBP
NK_CD56bright	0.619787583432492	-0.115363156856103	97	115	1	GFM1
NK_CD56bright	0.620332029527533	-0.246886135498962	242	259	1	SLC20A1
NK_CD56bright	0.620840231073474	-0.259753066191278	91	108	1	MCM3AP
NK_CD56bright	0.621343177252539	-0.346217156940747	65	79	1	AC079142.1
NK_CD56bright	0.621760723875907	-0.124761854858352	0.22	245	1	UBASH3B
NK_CD56bright	0.622132594142547	0.316747855781682	0.14	122	1	CSTF3
NK_CD56bright	0.622132594142547	0.267838255300736	0.14	122	1	SAFB
NK_CD56bright	0.622151396239535	-0.213766860917097	65	79	1	ZNF251
NK_CD56bright	0.622151396239535	-0.213766860917097	65	79	1	MED21
NK_CD56bright	0.622422816199332	0.271659966253144	102	86	1	POC5
NK_CD56bright	0.622422816199332	0.271659966253144	102	86	1	IK
NK_CD56bright	0.622493353585432	0.145379437469701	172	151	1	RFC1
NK_CD56bright	0.622860572813996	0.859890180808211	54	43	1	DTHD1
NK_CD56bright	0.622946619760759	0.301066233549412	0.22	201	1	SLC9A9
NK_CD56bright	0.623032726728237	-0.197825317048076	65	79	1	INKA2
NK_CD56bright	0.623032726728237	-0.197825317048076	65	79	1	CENPK
NK_CD56bright	0.623032726728237	-0.197825317048076	65	79	1	DMAC1
NK_CD56bright	0.623032726728237	-0.197825317048076	65	79	1	MMS19
NK_CD56bright	0.623032726728237	-0.197825317048076	65	79	1	NXF1
NK_CD56bright	0.623032726728237	-0.197825317048076	65	79	1	SNRPD2
NK_CD56bright	0.623142231489419	0.181232885125201	215	194	1	DDX39B
NK_CD56bright	0.623291589170632	-0.420217738384524	86	101	1	CEP120
NK_CD56bright	0.624887122564335	-0.420217738384524	86	101	1	PCGF3
NK_CD56bright	0.624887122564335	-0.420217738384524	86	101	1	ZFP36
NK_CD56bright	0.624929105165126	-0.282714214634589	452	468	1	MAML3
NK_CD56bright	0.625397504089494	0.164744762336632	118	101	1	PRKCSH
NK_CD56bright	0.626512661862103	-0.835255237663367	27	36	1	PALM2-AKAP2
NK_CD56bright	0.626854912273737	0.368278156421765	86	72	1	TAF13
NK_CD56bright	0.626854912273737	0.368278156421765	86	72	1	ADPGK
NK_CD56bright	0.626854912273737	0.368278156421765	86	72	1	FBXO22
NK_CD56bright	0.626854912273737	0.368278156421765	86	72	1	NDE1
NK_CD56bright	0.627500869962737	0.295989295614885	102	86	1	DDX27
NK_CD56bright	0.628748720361339	0.238745343780409	0.14	122	1	NDUFA10
NK_CD56bright	0.628748720361339	0.238745343780409	0.14	122	1	JMY
NK_CD56bright	0.629838808911405	0.327016191235509	188	173	1	U2SURP
NK_CD56bright	0.62996530740495	-0.188892192278068	118	137	1	AKAP11
NK_CD56bright	0.629980196935758	-0.282714214634589	91	108	1	SYNE2
NK_CD56bright	0.630759025284699	-0.126486535327814	478	504	1	RIN3
NK_CD56bright	0.630990257791938	0.231858958195169	32	43	1	ZRANB2-AS2
NK_CD56bright	0.631210606008271	0.579782261615476	188	173	1	AL136456.1
NK_CD56bright	0.631233595579088	0.164744762336632	156	137	1	C11orf58
NK_CD56bright	0.631420866636433	0.121931678797659	339	309	1	SMAP1
NK_CD56bright	0.631422584861013	-0.243339976300445	113	129	1	SLC25A12
NK_CD56bright	0.631912500859576	-0.420217738384524	59	72	1	AC005562.1
NK_CD56bright	0.63195146632642	-0.134815519522276	156	0.18	1	UBE2E1
NK_CD56bright	0.632097285004418	0.138272550975441	0.36	338	1	NLRC5
NK_CD56bright	0.632310150462705	0.99481976089432	22	14	1	SCD5
NK_CD56bright	0.632310150462705	0.802174682951924	22	14	1	TMEM170B
NK_CD56bright	0.632335532936096	0.316747855781682	86	72	1	ANKH
NK_CD56bright	0.632335532936096	0.316747855781682	86	72	1	C12orf57
NK_CD56bright	0.632850136514447	-0.420217738384524	59	72	1	USP38
NK_CD56bright	0.632850136514447	-0.420217738384524	59	72	1	NAA30
NK_CD56bright	0.632850136514447	-0.420217738384524	59	72	1	MYADM
NK_CD56bright	0.632916182584929	0.201270638361747	102	86	1	CALU
NK_CD56bright	0.633374046886271	-0.273376350055253	0.14	158	1	NCKAP1L
NK_CD56bright	0.633585912745676	-0.642610159720972	27	36	1	CRYZ
NK_CD56bright	0.633585912745676	-0.835255237663367	27	36	1	POGK
NK_CD56bright	0.633585912745676	-0.642610159720972	27	36	1	TFB2M
NK_CD56bright	0.633585912745676	-0.835255237663367	27	36	1	AC012447.1
NK_CD56bright	0.633585912745676	-0.835255237663367	27	36	1	AC104596.1
NK_CD56bright	0.633585912745676	-0.642610159720972	27	36	1	AL022097.1
NK_CD56bright	0.633585912745676	-0.642610159720972	27	36	1	CCDC126
NK_CD56bright	0.633585912745676	-0.642610159720972	27	36	1	PEBP4
NK_CD56bright	0.633585912745676	-0.835255237663367	27	36	1	KIF20B
NK_CD56bright	0.633585912745676	-0.642610159720972	27	36	1	ZNF839
NK_CD56bright	0.633585912745676	-0.642610159720972	27	36	1	FAM227B
NK_CD56bright	0.633585912745676	-0.642610159720972	27	36	1	C18orf32
NK_CD56bright	0.633585912745676	-0.642610159720972	27	36	1	ZNF805
NK_CD56bright	0.633585912745676	-0.642610159720972	27	36	1	YIPF6
NK_CD56bright	0.633607132495495	-0.61286281632692	27	36	1	CEP128
NK_CD56bright	0.633696284047318	0.191711809936902	505	504	1	FAU
NK_CD56bright	0.634003027514667	-0.115363156856103	91	108	1	ZNF37A
NK_CD56bright	0.634003027514667	-0.115363156856103	91	108	1	SMAD3
NK_CD56bright	0.634044970005911	-0.15012857501678	177	151	1	HLCS
NK_CD56bright	0.634196215308954	-0.282714214634589	113	129	1	GABPB1-AS1
NK_CD56bright	0.634316946772572	0.267838255300736	0.14	122	1	AC016074.2
NK_CD56bright	0.634317558060012	0.247206922528605	215	194	1	MAPKAP1
NK_CD56bright	0.635446866783618	-0.213766860917097	0.14	158	1	DEF6
NK_CD56bright	0.63545090884516	-0.867676715355745	54	65	1	ALKBH3
NK_CD56bright	0.635841448784756	0.368278156421765	86	72	1	HLA-DRB1
NK_CD56bright	0.635841448784756	0.290275644420491	86	72	1	NLRP2
NK_CD56bright	0.635906779417392	0.172606880109603	387	0.36	1	ANKIB1
NK_CD56bright	0.63595063536227	0.802174682951924	22	14	1	AL355488.1
NK_CD56bright	0.63595063536227	0.579782261615477	22	14	1	SPRED2
NK_CD56bright	0.63595063536227	0.579782261615477	22	14	1	LANCL1-AS1
NK_CD56bright	0.63595063536227	0.579782261615477	22	14	1	ZNF852
NK_CD56bright	0.63595063536227	0.579782261615477	22	14	1	SPOCK3
NK_CD56bright	0.63595063536227	0.579782261615477	22	14	1	EPHB6
NK_CD56bright	0.63595063536227	0.579782261615477	22	14	1	CCDC171
NK_CD56bright	0.63595063536227	0.579782261615477	22	14	1	AL117336.2
NK_CD56bright	0.63595063536227	0.579782261615477	22	14	1	BDNF-AS
NK_CD56bright	0.63595063536227	0.579782261615477	22	14	1	PANX1
NK_CD56bright	0.63595063536227	0.579782261615477	22	14	1	CCDC85C
NK_CD56bright	0.63595063536227	0.579782261615477	22	14	1	ARHGAP11B
NK_CD56bright	0.63595063536227	0.579782261615477	22	14	1	AC123768.3
NK_CD56bright	0.63595063536227	0.579782261615477	22	14	1	AC022872.1
NK_CD56bright	0.63595063536227	0.579782261615477	22	14	1	PRC1
NK_CD56bright	0.63595063536227	0.579782261615477	22	14	1	PDCD5
NK_CD56bright	0.63595063536227	0.579782261615477	22	14	1	MRPS12
NK_CD56bright	0.63595063536227	0.579782261615477	22	14	1	TMEM143
NK_CD56bright	0.63595063536227	0.579782261615477	22	14	1	ZNF888
NK_CD56bright	0.63595063536227	0.802174682951924	22	14	1	ZNF211
NK_CD56bright	0.63595063536227	0.579782261615477	22	14	1	ZC3H12B
NK_CD56bright	0.63595063536227	0.802174682951924	22	14	1	HMGN5
NK_CD56bright	0.636256932517819	0.103344217672489	118	101	1	TMEM87B
NK_CD56bright	0.637927751595795	-0.519753411935438	59	72	1	USP45
NK_CD56bright	0.638121329752561	-0.15718333255073	172	194	1	TAF1D
NK_CD56bright	0.638301882352754	0.164744762336632	102	86	1	TAF10
NK_CD56bright	0.638377777292383	-0.332754897134185	86	101	1	DOK2
NK_CD56bright	0.638887120977756	-0.15718333255073	333	0.36	1	XYLT1
NK_CD56bright	0.639202303230149	0.120350642978179	349	324	1	ACTR3
NK_CD56bright	0.639614047506904	0.38713718367308	22	14	1	LRRC7
NK_CD56bright	0.639616200218064	0.316747855781682	22	14	1	MAD2L2
NK_CD56bright	0.639616200218064	0.316747855781682	22	14	1	EBNA1BP2
NK_CD56bright	0.639616200218064	0.316747855781682	22	14	1	PEX11B
NK_CD56bright	0.639616200218064	0.316747855781682	22	14	1	FMO5
NK_CD56bright	0.639616200218064	0.316747855781682	22	14	1	RUSC1
NK_CD56bright	0.639616200218064	0.316747855781682	22	14	1	IGSF8
NK_CD56bright	0.639616200218064	0.316747855781682	22	14	1	DARS2
NK_CD56bright	0.639616200218064	0.316747855781682	22	14	1	YOD1
NK_CD56bright	0.639616200218064	0.316747855781682	22	14	1	GREM2
NK_CD56bright	0.639616200218064	0.316747855781682	22	14	1	TOGARAM2
NK_CD56bright	0.639616200218064	0.316747855781682	22	14	1	AL133243.3
NK_CD56bright	0.639616200218064	0.316747855781682	22	14	1	DGUOK-AS1
NK_CD56bright	0.639616200218064	0.316747855781682	22	14	1	TRABD2A
NK_CD56bright	0.639616200218064	0.316747855781682	22	14	1	SEMA4C
NK_CD56bright	0.639616200218064	0.316747855781682	22	14	1	CYBRD1
NK_CD56bright	0.639616200218064	0.316747855781682	22	14	1	ANKRD44-IT1
NK_CD56bright	0.639616200218064	0.316747855781682	22	14	1	CSRNP1
NK_CD56bright	0.639616200218064	0.316747855781682	22	14	1	ABHD10
NK_CD56bright	0.639616200218064	0.316747855781682	22	14	1	KCNMB3
NK_CD56bright	0.639616200218064	0.316747855781682	22	14	1	TMEM44-AS1
NK_CD56bright	0.639616200218064	0.316747855781682	22	14	1	C4orf48
NK_CD56bright	0.639616200218064	0.316747855781682	22	14	1	HAUS3
NK_CD56bright	0.639616200218064	0.316747855781682	22	14	1	THAP9
NK_CD56bright	0.639616200218064	0.316747855781682	22	14	1	BDH2
NK_CD56bright	0.639616200218064	0.316747855781682	22	14	1	SMAD1
NK_CD56bright	0.639616200218064	0.316747855781682	22	14	1	ATPSCKMT
NK_CD56bright	0.639616200218064	0.316747855781682	22	14	1	UTP15
NK_CD56bright	0.639616200218064	0.316747855781682	22	14	1	TH2LCRR
NK_CD56bright	0.639616200218064	0.316747855781682	22	14	1	FAM114A2
NK_CD56bright	0.639616200218064	0.316747855781682	22	14	1	LSM 2,00
NK_CD56bright	0.639616200218064	0.316747855781682	22	14	1	HLA-DRB5
NK_CD56bright	0.639616200218064	0.316747855781682	22	14	1	SMPD2
NK_CD56bright	0.639616200218064	0.316747855781682	22	14	1	AL024474.2
NK_CD56bright	0.639616200218064	0.316747855781682	22	14	1	AL078581.4
NK_CD56bright	0.639616200218064	0.316747855781682	22	14	1	ACTR3B
NK_CD56bright	0.639616200218064	0.316747855781682	22	14	1	AF131215.2
NK_CD56bright	0.639616200218064	0.316747855781682	22	14	1	MTMR7
NK_CD56bright	0.639616200218064	0.316747855781682	22	14	1	LRATD2
NK_CD56bright	0.639616200218064	0.316747855781682	22	14	1	TIGD5
NK_CD56bright	0.639616200218064	0.316747855781682	22	14	1	ZNF623
NK_CD56bright	0.639616200218064	0.316747855781682	22	14	1	EXOSC4
NK_CD56bright	0.639616200218064	0.316747855781682	22	14	1	WDR34
NK_CD56bright	0.639616200218064	0.316747855781682	22	14	1	EXOSC2
NK_CD56bright	0.639616200218064	0.316747855781682	22	14	1	CFAP70
NK_CD56bright	0.639616200218064	0.316747855781682	22	14	1	PDLIM1
NK_CD56bright	0.639616200218064	0.316747855781682	22	14	1	DPCD
NK_CD56bright	0.639616200218064	0.316747855781682	22	14	1	SLC18A2
NK_CD56bright	0.639616200218064	0.316747855781682	22	14	1	GRK5
NK_CD56bright	0.639616200218064	0.316747855781682	22	14	1	ABTB2
NK_CD56bright	0.639616200218064	0.316747855781682	22	14	1	AP001267.3
NK_CD56bright	0.639616200218064	0.316747855781682	22	14	1	HINFP
NK_CD56bright	0.639616200218064	0.316747855781682	22	14	1	FEZ1
NK_CD56bright	0.639616200218064	0.316747855781682	22	14	1	TIRAP
NK_CD56bright	0.639616200218064	0.316747855781682	22	14	1	MAP3K12
NK_CD56bright	0.639616200218064	0.316747855781682	22	14	1	SMUG1
NK_CD56bright	0.639616200218064	0.316747855781682	22	14	1	DUSP6
NK_CD56bright	0.639616200218064	0.316747855781682	22	14	1	SOCS2
NK_CD56bright	0.639616200218064	0.316747855781682	22	14	1	AL354809.1
NK_CD56bright	0.639616200218064	0.316747855781682	22	14	1	CKAP2
NK_CD56bright	0.639616200218064	0.316747855781682	22	14	1	AL137139.2
NK_CD56bright	0.639616200218064	0.316747855781682	22	14	1	TEX30
NK_CD56bright	0.639616200218064	0.316747855781682	22	14	1	DNAL1
NK_CD56bright	0.639616200218064	0.316747855781682	22	14	1	ADCK1
NK_CD56bright	0.639616200218064	0.316747855781682	22	14	1	IFI27L2
NK_CD56bright	0.639616200218064	0.316747855781682	22	14	1	CHRM5
NK_CD56bright	0.639616200218064	0.316747855781682	22	14	1	FRMD5
NK_CD56bright	0.639616200218064	0.316747855781682	22	14	1	ANXA2
NK_CD56bright	0.639616200218064	0.316747855781682	22	14	1	IMP3
NK_CD56bright	0.639616200218064	0.316747855781682	22	14	1	METTL26
NK_CD56bright	0.639616200218064	0.316747855781682	22	14	1	PALB2
NK_CD56bright	0.639616200218064	0.316747855781682	22	14	1	AC133550.3
NK_CD56bright	0.639616200218064	0.316747855781682	22	14	1	ZNF688
NK_CD56bright	0.639616200218064	0.316747855781682	22	14	1	TMEM265
NK_CD56bright	0.639616200218064	0.316747855781682	22	14	1	COQ9
NK_CD56bright	0.639616200218064	0.316747855781682	22	14	1	ZNF319
NK_CD56bright	0.639616200218064	0.316747855781682	22	14	1	THAP11
NK_CD56bright	0.639616200218064	0.316747855781682	22	14	1	AC009060.1
NK_CD56bright	0.639616200218064	0.316747855781682	22	14	1	AARS
NK_CD56bright	0.639616200218064	0.316747855781682	22	14	1	ATPAF2
NK_CD56bright	0.639616200218064	0.316747855781682	22	14	1	SLFN11
NK_CD56bright	0.639616200218064	0.316747855781682	22	14	1	SOCS7
NK_CD56bright	0.639616200218064	0.316747855781682	22	14	1	LRRC59
NK_CD56bright	0.639616200218064	0.316747855781682	22	14	1	FBF1
NK_CD56bright	0.639616200218064	0.316747855781682	22	14	1	AC132872.1
NK_CD56bright	0.639616200218064	0.316747855781682	22	14	1	RBFA
NK_CD56bright	0.639616200218064	0.316747855781682	22	14	1	MPND
NK_CD56bright	0.639616200218064	0.316747855781682	22	14	1	DUS3L
NK_CD56bright	0.639616200218064	0.316747855781682	22	14	1	ZNF558
NK_CD56bright	0.639616200218064	0.316747855781682	22	14	1	QTRT1
NK_CD56bright	0.639616200218064	0.316747855781682	22	14	1	ZNF433
NK_CD56bright	0.639616200218064	0.316747855781682	22	14	1	CACNA1A
NK_CD56bright	0.639616200218064	0.316747855781682	22	14	1	B9D2
NK_CD56bright	0.639616200218064	0.316747855781682	22	14	1	LENG8-AS1
NK_CD56bright	0.639616200218064	0.316747855781682	22	14	1	NRSN2-AS1
NK_CD56bright	0.639616200218064	0.316747855781682	22	14	1	DZANK1
NK_CD56bright	0.639616200218064	0.316747855781682	22	14	1	PLCG1-AS1
NK_CD56bright	0.639616200218064	0.316747855781682	22	14	1	DNTTIP1
NK_CD56bright	0.639616200218064	0.316747855781682	22	14	1	CBR1
NK_CD56bright	0.639616200218064	0.316747855781682	22	14	1	LSS
NK_CD56bright	0.639616200218064	0.316747855781682	22	14	1	YBEY
NK_CD56bright	0.639616200218064	0.316747855781682	22	14	1	SLC25A1
NK_CD56bright	0.639616200218064	0.316747855781682	22	14	1	ZNRF3
NK_CD56bright	0.639616200218064	0.316747855781682	22	14	1	PIGA
NK_CD56bright	0.639616200218064	0.316747855781682	22	14	1	ACOT9
NK_CD56bright	0.639616200218064	0.316747855781682	22	14	1	CXorf21
NK_CD56bright	0.639616200218064	0.316747855781682	22	14	1	Z83745.1
NK_CD56bright	0.639616200218064	0.316747855781682	22	14	1	UTP14A
NK_CD56bright	0.639616200218064	0.316747855781682	22	14	1	MCF 2,00
NK_CD56bright	0.639616200218064	0.316747855781682	22	14	1	LDOC1
NK_CD56bright	0.639616200218064	0.316747855781682	22	14	1	AC244197.2
NK_CD56bright	0.639616200218064	0.316747855781682	22	14	1	CMC4
NK_CD56bright	0.639706831995015	-0.116825594934589	0.28	302	1	FNBP4
NK_CD56bright	0.63987775074187	0.409857260173164	0.07	58	1	MAPK9
NK_CD56bright	0.640133345039409	0.205386746833978	0.22	201	1	GMCL1
NK_CD56bright	0.640451672821657	0.316747855781682	86	72	1	HSPA4
NK_CD56bright	0.640716795493427	-0.420217738384524	27	36	1	ZNF717
NK_CD56bright	0.640716795493427	-0.420217738384524	27	36	1	FKBP14
NK_CD56bright	0.640716795493427	-0.420217738384524	27	36	1	MFAP1
NK_CD56bright	0.640744188900524	-0.420217738384523	27	36	1	FAM76A
NK_CD56bright	0.640744188900524	-0.420217738384523	27	36	1	SASS6
NK_CD56bright	0.640744188900524	-0.420217738384523	27	36	1	CRTC2
NK_CD56bright	0.640744188900524	-0.420217738384523	27	36	1	IKBKE
NK_CD56bright	0.640744188900524	-0.420217738384523	27	36	1	OBSCN
NK_CD56bright	0.640744188900524	-0.420217738384523	27	36	1	TAF5L
NK_CD56bright	0.640744188900524	-0.420217738384523	27	36	1	PNO1
NK_CD56bright	0.640744188900524	-0.420217738384523	27	36	1	RNF181
NK_CD56bright	0.640744188900524	-0.420217738384523	27	36	1	ANKRD39
NK_CD56bright	0.640744188900524	-0.420217738384523	27	36	1	UNC50
NK_CD56bright	0.640744188900524	-0.420217738384523	27	36	1	BCL2L11
NK_CD56bright	0.640744188900524	-0.420217738384523	27	36	1	PASK
NK_CD56bright	0.640744188900524	-0.420217738384523	27	36	1	NEK10
NK_CD56bright	0.640744188900524	-0.420217738384523	27	36	1	KIF9
NK_CD56bright	0.640744188900524	-0.420217738384523	27	36	1	NIT2
NK_CD56bright	0.640744188900524	-0.420217738384523	27	36	1	GRPEL1
NK_CD56bright	0.640744188900524	-0.420217738384523	27	36	1	COX18
NK_CD56bright	0.640744188900524	-0.420217738384523	27	36	1	SLC9B1
NK_CD56bright	0.640744188900524	-0.420217738384523	27	36	1	ZNF330
NK_CD56bright	0.640744188900524	-0.420217738384523	27	36	1	UFSP2
NK_CD56bright	0.640744188900524	-0.420217738384523	27	36	1	SKP2
NK_CD56bright	0.640744188900524	-0.420217738384523	27	36	1	AC010609.1
