## SupplementaryTable3 for "AS04 in a bivalent HPV vaccine drives superior cross-protective antibody response by increased NOTCH signaling of cDC1 leading to increased proliferation of adaptive immune cells" (part 10 of 15)

### Sheet: DEG (continued)
subset	p_val	avg_log2FC	pct.1	pct.2	p_val_adj	gene
NK_CD56bright	0.640744188900524	-0.420217738384523	27	36	1	MRS2
NK_CD56bright	0.640744188900524	-0.420217738384523	27	36	1	ACOT13
NK_CD56bright	0.640744188900524	-0.420217738384523	27	36	1	ZSCAN9
NK_CD56bright	0.640744188900524	-0.420217738384523	27	36	1	MICB
NK_CD56bright	0.640744188900524	-0.420217738384523	27	36	1	ABHD16A
NK_CD56bright	0.640744188900524	-0.420217738384523	27	36	1	SKIV2L
NK_CD56bright	0.640744188900524	-0.420217738384523	27	36	1	EFHC1
NK_CD56bright	0.640744188900524	-0.420217738384523	27	36	1	ZNF117
NK_CD56bright	0.640744188900524	-0.420217738384523	27	36	1	TBL2
NK_CD56bright	0.640744188900524	-0.420217738384523	27	36	1	SEMA3A
NK_CD56bright	0.640744188900524	-0.420217738384523	27	36	1	CARD19
NK_CD56bright	0.640744188900524	-0.420217738384523	27	36	1	POLE3
NK_CD56bright	0.640744188900524	-0.420217738384523	27	36	1	WHRN
NK_CD56bright	0.640744188900524	-0.420217738384523	27	36	1	ARRDC1-AS1
NK_CD56bright	0.640744188900524	-0.420217738384523	27	36	1	ADARB2
NK_CD56bright	0.640744188900524	-0.420217738384523	27	36	1	AL133330.1
NK_CD56bright	0.640744188900524	-0.420217738384523	27	36	1	SRSF8
NK_CD56bright	0.640744188900524	-0.420217738384523	27	36	1	PPP2R1B
NK_CD56bright	0.640744188900524	-0.420217738384523	27	36	1	CCDC59
NK_CD56bright	0.640744188900524	-0.420217738384523	27	36	1	SLC8B1
NK_CD56bright	0.640744188900524	-0.420217738384523	27	36	1	ZFHX2-AS1
NK_CD56bright	0.640744188900524	-0.420217738384523	27	36	1	L3HYPDH
NK_CD56bright	0.640744188900524	-0.420217738384523	27	36	1	SNAPC1
NK_CD56bright	0.640744188900524	-0.420217738384523	27	36	1	COA8
NK_CD56bright	0.640744188900524	-0.420217738384523	27	36	1	MRPL28
NK_CD56bright	0.640744188900524	-0.420217738384523	27	36	1	CIITA
NK_CD56bright	0.640744188900524	-0.420217738384523	27	36	1	SETD1A
NK_CD56bright	0.640744188900524	-0.420217738384523	27	36	1	CDYL2
NK_CD56bright	0.640744188900524	-0.420217738384523	27	36	1	RPAIN
NK_CD56bright	0.640744188900524	-0.420217738384523	27	36	1	TRIM16
NK_CD56bright	0.640744188900524	-0.420217738384523	27	36	1	TMEM199
NK_CD56bright	0.640744188900524	-0.420217738384523	27	36	1	MRPL45
NK_CD56bright	0.640744188900524	-0.420217738384523	27	36	1	TMEM106A
NK_CD56bright	0.640744188900524	-0.420217738384523	27	36	1	SLC39A6
NK_CD56bright	0.640744188900524	-0.420217738384523	27	36	1	YJU2
NK_CD56bright	0.640744188900524	-0.420217738384523	27	36	1	ZNF682
NK_CD56bright	0.640744188900524	-0.420217738384523	27	36	1	ZNF780A
NK_CD56bright	0.640744188900524	-0.420217738384523	27	36	1	COQ8B
NK_CD56bright	0.640744188900524	-0.420217738384523	27	36	1	EML2-AS1
NK_CD56bright	0.640744188900524	-0.420217738384523	27	36	1	RAE1
NK_CD56bright	0.640744188900524	-0.420217738384523	27	36	1	YTHDF1
NK_CD56bright	0.640744188900524	-0.420217738384523	27	36	1	TPD52L2
NK_CD56bright	0.640744188900524	-0.420217738384523	27	36	1	DONSON
NK_CD56bright	0.640744188900524	-0.420217738384523	27	36	1	ADSL
NK_CD56bright	0.640744188900524	-0.420217738384523	27	36	1	SPIN3
NK_CD56bright	0.640744188900524	-0.420217738384523	27	36	1	AMOT
NK_CD56bright	0.641419950998281	-0.375823619026071	151	165	1	FBXW8
NK_CD56bright	0.641441488633201	0.38713718367308	22	14	1	AC103858.1
NK_CD56bright	0.642144587505236	-0.227572660442128	27	36	1	ADAMTS17
NK_CD56bright	0.642217852103108	-0.117654968364093	317	338	1	ATR
NK_CD56bright	0.64278156872654	-0.109288642446419	0.64	647	1	KLRF1
NK_CD56bright	0.642861036485388	-0.150457469362417	495	504	1	SCAF11
NK_CD56bright	0.64288612287921	-0.304740520964588	59	72	1	NIPSNAP2
NK_CD56bright	0.64288612287921	-0.304740520964588	59	72	1	INTS13
NK_CD56bright	0.64407213068748	-0.294686856300665	59	72	1	MIB2
NK_CD56bright	0.64407213068748	-0.294686856300665	59	72	1	MED28
NK_CD56bright	0.64407213068748	-0.294686856300665	59	72	1	IL15
NK_CD56bright	0.64407213068748	-0.294686856300665	59	72	1	RARS
NK_CD56bright	0.644495247449481	-0.298227214005914	177	194	1	NDFIP1
NK_CD56bright	0.644736540112795	-0.245131031826433	161	0.18	1	DUSP1
NK_CD56bright	0.644794633640424	-0.239645492742703	215	0.23	1	HSH2D
NK_CD56bright	0.64494657261903	0.345317007978453	0.07	58	1	KLF3-AS1
NK_CD56bright	0.645119924872397	0.100614424916916	0.43	388	1	SON
NK_CD56bright	0.645263010371185	0.207813484228518	86	72	1	ISCA1
NK_CD56bright	0.645263010371185	0.207813484228518	86	72	1	TRAPPC6B
NK_CD56bright	0.645263010371185	0.207813484228518	86	72	1	APOBR
NK_CD56bright	0.645746368414454	-0.227572660442128	113	129	1	KCTD20
NK_CD56bright	0.646031719658937	0.116535669294012	425	403	1	FOXJ3
NK_CD56bright	0.646246085251686	0.19645362206397	339	324	1	RASA3
NK_CD56bright	0.646415264065209	0.103344217672489	231	209	1	SMAD4
NK_CD56bright	0.646941268070745	-0.420217738384524	22	14	1	C1QTNF6
NK_CD56bright	0.646941268070745	-0.420217738384524	22	14	1	EBP
NK_CD56bright	0.647117307583559	-0.361324049330956	129	144	1	PSME2
NK_CD56bright	0.647653171872793	-0.123824735604299	306	273	1	ANKRD28
NK_CD56bright	0.647675385165871	0.164744762336632	0.14	122	1	CCND2
NK_CD56bright	0.647800332800577	0.207813484228518	161	144	1	ORAI2
NK_CD56bright	0.647857405921644	-0.197825317048076	27	36	1	ACAD9
NK_CD56bright	0.647857405921644	-0.197825317048076	27	36	1	FAIM
NK_CD56bright	0.647857405921644	-0.197825317048076	27	36	1	ZNF518B
NK_CD56bright	0.647857405921644	-0.197825317048076	27	36	1	MSMO1
NK_CD56bright	0.647857405921644	-0.197825317048076	27	36	1	AC008443.1
NK_CD56bright	0.647857405921644	-0.197825317048076	27	36	1	PSMG3
NK_CD56bright	0.647857405921644	-0.197825317048076	27	36	1	MVB12B
NK_CD56bright	0.647857405921644	-0.197825317048076	27	36	1	GSTO1
NK_CD56bright	0.647857405921644	-0.197825317048076	27	36	1	CYP2R1
NK_CD56bright	0.647857405921644	-0.197825317048076	27	36	1	SCYL1
NK_CD56bright	0.647857405921644	0.316747855781682	27	36	1	AP000787.1
NK_CD56bright	0.647857405921644	-0.197825317048076	27	36	1	RBM7
NK_CD56bright	0.647857405921644	-0.197825317048076	27	36	1	ZNF441
NK_CD56bright	0.647877927948982	-0.227572660442128	27	36	1	AC006299.1
NK_CD56bright	0.647883039825673	0.316747855781682	0.07	58	1	ZBTB37
NK_CD56bright	0.647883039825673	0.316747855781682	0.07	58	1	MARS
NK_CD56bright	0.647883039825673	0.316747855781682	0.07	58	1	EIF2B1
NK_CD56bright	0.647911905953129	-0.218583877214873	113	129	1	PTPN6
NK_CD56bright	0.64797373125509	-0.286361991649733	339	353	1	LYN
NK_CD56bright	0.648194930592884	-0.204489047329087	183	201	1	YBX1
NK_CD56bright	0.648428383164124	0.416283529332597	108	94	1	AC104806.2
NK_CD56bright	0.648428383164124	0.416283529332597	108	94	1	GPSM3
NK_CD56bright	0.648428487761076	0.357389840279028	108	94	1	USP37
NK_CD56bright	0.648428487761076	0.357389840279028	108	94	1	ZC3H18
NK_CD56bright	0.648698486482511	-0.36472262579282	263	273	1	TPR
NK_CD56bright	0.648720400014085	0.264280435887547	0.21	194	1	BRD7
NK_CD56bright	0.650370827061977	-0.250292736942212	86	101	1	SEC24C
NK_CD56bright	0.650370827061977	-0.250292736942212	86	101	1	NAPG
NK_CD56bright	0.6512275845428	-0.172290224940939	86	101	1	PPP1R9B
NK_CD56bright	0.651342794474386	0.267838255300736	124	108	1	GXYLT1
NK_CD56bright	0.651506054888102	0.357389840279028	151	137	1	CPNE8
NK_CD56bright	0.651679913937921	0.187464838836716	258	237	1	SS18
NK_CD56bright	0.652103534153879	0.228309891114098	242	223	1	HELB
NK_CD56bright	0.652170840372159	0.187464838836715	0.14	122	1	SNTB2
NK_CD56bright	0.652458965286748	0.201270638361746	0.21	187	1	RORA
NK_CD56bright	0.652784022074841	0.169149941456633	554	554	1	PUM2
NK_CD56bright	0.652982884093628	-0.197825317048076	59	72	1	SLC25A16
NK_CD56bright	0.653069830659067	-0.304740520964588	134	151	1	RNF44
NK_CD56bright	0.653077660256499	0.717285785365411	38	29	1	RHOB
NK_CD56bright	0.653077660256499	0.579782261615476	38	29	1	SMIM8
NK_CD56bright	0.653693074133159	-0.245131031826433	177	194	1	TSPAN32
NK_CD56bright	0.653937087480526	-0.179209638880729	59	72	1	CACYBP
NK_CD56bright	0.653937087480526	-0.179209638880729	59	72	1	GGA2
NK_CD56bright	0.653937087480526	-0.179209638880729	59	72	1	C19orf25
NK_CD56bright	0.653937087480526	-0.179209638880729	59	72	1	ZNF146
NK_CD56bright	0.653937087480526	-0.179209638880729	59	72	1	BTG3
NK_CD56bright	0.654238230939611	-0.390470394990472	242	252	1	ZNF217
NK_CD56bright	0.654316764360993	-0.420217738384524	22	14	1	KLHL32
NK_CD56bright	0.654426257737994	0.231858958195169	161	144	1	RBM4
NK_CD56bright	0.654597382600666	0.209413811670361	306	288	1	CEP85L
NK_CD56bright	0.65471462370456	-0.206092933031676	0.14	158	1	LINC00623
NK_CD56bright	0.654816541762332	0.18550332250343	161	144	1	PTAR1
NK_CD56bright	0.655151572968401	-0.420217738384524	81	94	1	BTD
NK_CD56bright	0.65616630340832	0.217212182230768	0.07	58	1	KDM4A
NK_CD56bright	0.65616630340832	0.217212182230768	0.07	58	1	PIK3R4
NK_CD56bright	0.65616630340832	0.217212182230768	0.07	58	1	EYS
NK_CD56bright	0.65616630340832	0.217212182230768	0.07	58	1	ENY2
NK_CD56bright	0.65616630340832	0.217212182230768	0.07	58	1	COX8A
NK_CD56bright	0.65616630340832	0.217212182230768	0.07	58	1	PGS1
NK_CD56bright	0.65616630340832	0.217212182230768	0.07	58	1	PGLS
NK_CD56bright	0.656483159353124	-0.545748620468383	54	65	1	MGST2
NK_CD56bright	0.656610916763973	0.326025669369693	215	201	1	RNF19A
NK_CD56bright	0.656787084630041	-0.175105240547992	161	0.18	1	PBXIP1
NK_CD56bright	0.656925631317093	0.357389840279028	54	43	1	TEX2
NK_CD56bright	0.656925631317093	0.357389840279028	54	43	1	LINC00667
NK_CD56bright	0.656925631317093	0.357389840279028	54	43	1	PSMC4
NK_CD56bright	0.656925631317093	0.357389840279028	54	43	1	NAA20
NK_CD56bright	0.657222172866517	0.454251379531618	38	29	1	L2HGDH
NK_CD56bright	0.658151115897944	0.192759138506229	124	108	1	JAK3
NK_CD56bright	0.658214236543664	-0.268214644939474	86	101	1	INTS9
NK_CD56bright	0.658509212167995	0.222230256997393	263	245	1	ZDHHC21
NK_CD56bright	0.658568807217577	0.427779168170426	38	29	1	NSUN4
NK_CD56bright	0.658568807217577	0.427779168170426	38	29	1	HDAC3
NK_CD56bright	0.658568807217577	0.427779168170426	38	29	1	CLTB
NK_CD56bright	0.658568807217577	0.427779168170426	38	29	1	RXRB
NK_CD56bright	0.658568807217577	0.427779168170426	38	29	1	PPP2R5D
NK_CD56bright	0.658568807217577	0.427779168170426	38	29	1	AL021368.2
NK_CD56bright	0.658568807217577	0.427779168170426	38	29	1	PLAGL1
NK_CD56bright	0.658568807217577	0.427779168170426	38	29	1	LFNG
NK_CD56bright	0.658568807217577	0.427779168170426	38	29	1	TMEM64
NK_CD56bright	0.658568807217577	0.427779168170426	38	29	1	KLHL9
NK_CD56bright	0.658568807217577	0.427779168170426	38	29	1	PMPCA
NK_CD56bright	0.658568807217577	0.427779168170426	38	29	1	RAD9A
NK_CD56bright	0.658568807217577	0.427779168170426	38	29	1	AC068888.1
NK_CD56bright	0.658568807217577	0.427779168170426	38	29	1	ATP11A
NK_CD56bright	0.658568807217577	0.427779168170426	38	29	1	TMCO3
NK_CD56bright	0.658568807217577	0.427779168170426	38	29	1	MYO18A
NK_CD56bright	0.658568807217577	0.427779168170426	38	29	1	L3MBTL2
NK_CD56bright	0.659072816992296	0.295989295614885	108	94	1	HDLBP
NK_CD56bright	0.659217431275133	-0.288973205106271	108	122	1	STAT5B
NK_CD56bright	0.659544492672214	-0.16867897138856	113	129	1	CCDC146
NK_CD56bright	0.659654164915039	0.472867057698964	199	187	1	CBFA2T2
NK_CD56bright	0.66000734350961	-0.210764372755575	161	0.18	1	ZNF518A
NK_CD56bright	0.660553443520403	-0.262676461398044	134	151	1	AC079781.5
NK_CD56bright	0.660687062348902	-0.353103542525987	108	122	1	TCIRG1
NK_CD56bright	0.66083337614635	-0.271354352470041	247	259	1	HNRNPDL
NK_CD56bright	0.660906260578423	-0.144583295771096	86	101	1	MAN1A1
NK_CD56bright	0.661053703245046	-0.165644911298926	274	295	1	SLC4A7
NK_CD56bright	0.661058099040781	0.164744762336632	0.07	58	1	AL645465.1
NK_CD56bright	0.661058099040781	0.164744762336632	0.07	58	1	BLOC1S6
NK_CD56bright	0.661493619037352	0.164744762336632	161	144	1	NONO
NK_CD56bright	0.661670967392497	-0.108273732069784	167	187	1	ARHGAP45
NK_CD56bright	0.661739522870848	-0.15718333255073	113	129	1	PSTPIP1
NK_CD56bright	0.66179016167408	-0.332754897134185	151	165	1	ZCCHC2
NK_CD56bright	0.662448604430115	-0.172290224940939	86	101	1	SUPT5H
NK_CD56bright	0.662448604430115	-0.172290224940939	86	101	1	RPRD1B
NK_CD56bright	0.662731936943394	0.316747855781682	38	29	1	SNX9
NK_CD56bright	0.663044841141343	-0.218583877214873	108	122	1	KDM3A
NK_CD56bright	0.663720059966634	-0.275827829049349	108	122	1	UFM1
NK_CD56bright	0.663720059966634	-0.275827829049349	108	122	1	EID1
NK_CD56bright	0.663894566380487	-0.185752484747501	177	194	1	CDK12
NK_CD56bright	0.663926388245222	-0.144583295771096	113	129	1	ATG4B
NK_CD56bright	0.663955499853697	0.231858958195169	54	43	1	PPIH
NK_CD56bright	0.663955499853697	0.231858958195169	54	43	1	MOV10
NK_CD56bright	0.663955499853697	0.231858958195169	54	43	1	TSEN2
NK_CD56bright	0.663955499853697	0.231858958195169	54	43	1	CCDC191
NK_CD56bright	0.663955499853697	0.231858958195169	54	43	1	KIF3A
NK_CD56bright	0.663955499853697	0.231858958195169	54	43	1	INSIG1
NK_CD56bright	0.663955499853697	0.231858958195169	54	43	1	TSC1
NK_CD56bright	0.663955499853697	0.231858958195169	54	43	1	NELFB
NK_CD56bright	0.663955499853697	0.231858958195169	54	43	1	TRDMT1
NK_CD56bright	0.663955499853697	0.231858958195169	54	43	1	ZFYVE27
NK_CD56bright	0.663955499853697	0.231858958195169	54	43	1	PDCD11
NK_CD56bright	0.663955499853697	0.231858958195169	54	43	1	NFIC
NK_CD56bright	0.663955499853697	0.231858958195169	54	43	1	AC119396.1
NK_CD56bright	0.664089219914712	-0.15718333255073	86	101	1	ASL
NK_CD56bright	0.664089219914712	-0.15718333255073	86	101	1	RSL1D1
NK_CD56bright	0.664137843386932	0.257854166728114	38	29	1	PEF1
NK_CD56bright	0.664137843386932	0.257854166728114	38	29	1	LRP8
NK_CD56bright	0.664137843386932	0.257854166728114	38	29	1	SLC16A4
NK_CD56bright	0.664137843386932	0.257854166728114	38	29	1	PLEKHO1
NK_CD56bright	0.664137843386932	0.257854166728114	38	29	1	PRUNE1
NK_CD56bright	0.664137843386932	0.257854166728114	38	29	1	PYGO2
NK_CD56bright	0.664137843386932	0.257854166728114	38	29	1	HSD17B7
NK_CD56bright	0.664137843386932	0.257854166728114	38	29	1	RBBP5
NK_CD56bright	0.664137843386932	0.257854166728114	38	29	1	NUAK2
NK_CD56bright	0.664137843386932	0.257854166728114	38	29	1	MDH1
NK_CD56bright	0.664137843386932	0.257854166728114	38	29	1	TTC31
NK_CD56bright	0.664137843386932	0.257854166728114	38	29	1	AC114760.2
NK_CD56bright	0.664137843386932	0.257854166728114	38	29	1	THUMPD3
NK_CD56bright	0.664137843386932	0.257854166728114	38	29	1	MYD88
NK_CD56bright	0.664137843386932	0.257854166728114	38	29	1	DVL3
NK_CD56bright	0.664137843386932	0.257854166728114	38	29	1	POLR2H
NK_CD56bright	0.664137843386932	0.257854166728114	38	29	1	AC018797.3
NK_CD56bright	0.664137843386932	0.257854166728114	38	29	1	KLHL3
NK_CD56bright	0.664137843386932	0.257854166728114	38	29	1	HARS2
NK_CD56bright	0.664137843386932	0.257854166728114	38	29	1	PBX2
NK_CD56bright	0.664137843386932	0.257854166728114	38	29	1	PI16
NK_CD56bright	0.664137843386932	0.257854166728114	38	29	1	RPA3
NK_CD56bright	0.664137843386932	0.257854166728114	38	29	1	LAT2
NK_CD56bright	0.664137843386932	0.257854166728114	38	29	1	STYXL1
NK_CD56bright	0.664137843386932	0.257854166728114	38	29	1	ZNF212
NK_CD56bright	0.664137843386932	0.257854166728114	38	29	1	TSTA3
NK_CD56bright	0.664137843386932	0.257854166728114	38	29	1	TOPORS
NK_CD56bright	0.664137843386932	0.257854166728114	38	29	1	PRTFDC1
NK_CD56bright	0.664137843386932	0.257854166728114	38	29	1	SSRP1
NK_CD56bright	0.664137843386932	0.257854166728114	38	29	1	CREBL2
NK_CD56bright	0.664137843386932	0.257854166728114	38	29	1	AC048341.1
NK_CD56bright	0.664137843386932	0.257854166728114	38	29	1	LMO7
NK_CD56bright	0.664137843386932	0.257854166728114	38	29	1	C15orf39
NK_CD56bright	0.664137843386932	0.257854166728114	38	29	1	KAT8
NK_CD56bright	0.664137843386932	0.257854166728114	38	29	1	ZNF286A
NK_CD56bright	0.664137843386932	0.257854166728114	38	29	1	ZNHIT3
NK_CD56bright	0.664137843386932	0.257854166728114	38	29	1	CCDC200
NK_CD56bright	0.664137843386932	0.257854166728114	38	29	1	DCAKD
NK_CD56bright	0.664137843386932	0.257854166728114	38	29	1	JMJD6
NK_CD56bright	0.664137843386932	0.257854166728114	38	29	1	SCAMP4
NK_CD56bright	0.664137843386932	0.257854166728114	38	29	1	ZNF317
NK_CD56bright	0.664137843386932	0.257854166728114	38	29	1	ZNF568
NK_CD56bright	0.664137843386932	0.257854166728114	38	29	1	MEGF8
NK_CD56bright	0.664137843386932	0.257854166728114	38	29	1	GEMIN7
NK_CD56bright	0.664137843386932	0.257854166728114	38	29	1	TBC1D17
NK_CD56bright	0.664137843386932	0.257854166728114	38	29	1	AC022137.4
NK_CD56bright	0.664137843386932	0.257854166728114	38	29	1	EIF6
NK_CD56bright	0.664137843386932	0.257854166728114	38	29	1	CTSA
NK_CD56bright	0.664137843386932	0.257854166728114	38	29	1	CSTB
NK_CD56bright	0.664137843386932	0.257854166728114	38	29	1	SBF1
NK_CD56bright	0.664137843386932	0.257854166728114	38	29	1	GLA
NK_CD56bright	0.664137843386932	0.257854166728114	38	29	1	FHL1
NK_CD56bright	0.664137843386932	0.257854166728114	38	29	1	FAM50A
NK_CD56bright	0.664466229656221	0.164744762336632	124	108	1	GALNT7
NK_CD56bright	0.664685132240191	-0.905644565554766	22	29	1	LIN9
NK_CD56bright	0.664685132240191	-0.905644565554766	22	29	1	NNT-AS1
NK_CD56bright	0.665441201439811	-0.206092933031676	134	151	1	KDM5B
NK_CD56bright	0.665504284707252	-0.176292155498435	183	201	1	KIAA1328
NK_CD56bright	0.666074673331602	0.175885319941833	247	0.23	1	SUMF1
NK_CD56bright	0.666081775979938	-0.420217738384524	54	65	1	ACSL1
NK_CD56bright	0.666475145557089	-0.278198733512096	151	165	1	MICAL3
NK_CD56bright	0.666872289160139	0.316747855781682	38	29	1	INTS2
NK_CD56bright	0.667101289865217	-0.420217738384523	54	65	1	KIAA1143
NK_CD56bright	0.667101289865217	-0.545748620468383	54	65	1	AKIRIN2
NK_CD56bright	0.667101289865217	-0.420217738384523	54	65	1	AC044849.1
NK_CD56bright	0.667101289865217	-0.420217738384523	54	65	1	RNF20
NK_CD56bright	0.667101289865217	-0.420217738384523	54	65	1	RAB3IP
NK_CD56bright	0.667101289865217	-0.420217738384523	54	65	1	LRP10
NK_CD56bright	0.667101289865217	-0.420217738384523	54	65	1	PKD1
NK_CD56bright	0.667101289865217	-0.420217738384523	54	65	1	USF2
NK_CD56bright	0.667101289865217	-0.420217738384523	54	65	1	RASSF2
NK_CD56bright	0.667101289865217	-0.420217738384523	54	65	1	STS
NK_CD56bright	0.667202775961236	-0.381743590569888	183	194	1	NCOA7
NK_CD56bright	0.667876721120595	0.164744762336632	161	144	1	SNHG6
NK_CD56bright	0.668254525351849	0.327016191235509	194	0.18	1	FRY
NK_CD56bright	0.66825806514203	0.164744762336633	38	29	1	GYG1
NK_CD56bright	0.66825806514203	0.164744762336633	38	29	1	HLA-DQB1
NK_CD56bright	0.66825806514203	0.164744762336633	38	29	1	CNEP1R1
NK_CD56bright	0.66825806514203	0.164744762336633	38	29	1	ZNF516
NK_CD56bright	0.66825806514203	0.164744762336633	38	29	1	PCBP3
NK_CD56bright	0.66825806514203	0.164744762336633	38	29	1	DIAPH2-AS1
NK_CD56bright	0.668461717565927	0.454251379531617	91	79	1	AC009120.2
NK_CD56bright	0.668461832827653	0.38713718367308	91	79	1	PSMD5
NK_CD56bright	0.668461832827653	0.38713718367308	91	79	1	RAD51-AS1
NK_CD56bright	0.668495314320363	0.164744762336632	54	43	1	NDUFA5
NK_CD56bright	0.668495314320363	0.164744762336632	54	43	1	FDX1
NK_CD56bright	0.668576416941782	-0.159981965903404	349	367	1	SNTB1
NK_CD56bright	0.669695675361867	0.110296978314256	151	173	1	TBC1D2B
NK_CD56bright	0.669764264270695	0.299674342422741	129	115	1	HSPD1
NK_CD56bright	0.669786762024106	0.231858958195169	108	94	1	CNOT11
NK_CD56bright	0.669786762024106	0.231858958195169	108	94	1	JADE2
NK_CD56bright	0.669786762024106	0.357389840279028	108	94	1	CLTA
NK_CD56bright	0.669786762024106	0.231858958195169	108	94	1	CDHR1
NK_CD56bright	0.670171785460971	-0.327108333993043	81	94	1	PRDM8
NK_CD56bright	0.670171785460971	-0.327108333993043	81	94	1	AZIN1
NK_CD56bright	0.670171785460971	-0.327108333993043	81	94	1	AP000779.1
NK_CD56bright	0.671147801172747	-0.683252144218318	22	29	1	GBP1
NK_CD56bright	0.671147801172747	-0.683252144218318	22	29	1	SCNM1
NK_CD56bright	0.671147801172747	-0.683252144218318	22	29	1	METAP1D
NK_CD56bright	0.671147801172747	-0.683252144218318	22	29	1	HMCES
NK_CD56bright	0.671147801172747	-0.683252144218318	22	29	1	BDH1
NK_CD56bright	0.671147801172747	-0.683252144218318	22	29	1	WDR55
NK_CD56bright	0.671147801172747	-0.683252144218318	22	29	1	UBTD2
NK_CD56bright	0.671147801172747	-0.683252144218318	22	29	1	LHFPL5
NK_CD56bright	0.671147801172747	-0.683252144218318	22	29	1	SMC5-AS1
NK_CD56bright	0.671147801172747	-0.683252144218318	22	29	1	TRAF2
NK_CD56bright	0.671147801172747	-0.683252144218318	22	29	1	DNA2
NK_CD56bright	0.671147801172747	-0.683252144218318	22	29	1	KBTBD3
NK_CD56bright	0.671147801172747	-0.683252144218318	22	29	1	B4GALNT3
NK_CD56bright	0.671147801172747	-0.683252144218318	22	29	1	C16orf91
NK_CD56bright	0.671147801172747	-0.683252144218318	22	29	1	GET1
NK_CD56bright	0.671147801172747	-0.683252144218318	22	29	1	NDUFA6
NK_CD56bright	0.671387304269315	-0.115363156856103	102	86	1	HACD2
NK_CD56bright	0.671453052679233	0.192759138506229	226	209	1	CNOT1
NK_CD56bright	0.671923683407022	-0.197825317048076	247	266	1	JAK2
NK_CD56bright	0.673895459576318	0.338774162111681	91	79	1	ACBD3
NK_CD56bright	0.674333614829848	0.120350642978179	59	72	1	FAM185A
NK_CD56bright	0.674795802143026	-0.288973205106271	0.21	223	1	FOCAD
NK_CD56bright	0.675442613206984	-0.130711121189539	54	43	1	LINC00672
NK_CD56bright	0.675705225300016	0.196453622063971	108	94	1	ARFGAP3
NK_CD56bright	0.676333930980286	0.173789901939639	349	338	1	TRA2B
NK_CD56bright	0.676414345117944	-0.250292736942212	129	144	1	MIDN
NK_CD56bright	0.676751878185107	0.114118689266664	204	187	1	STX17
NK_CD56bright	0.676763414084661	-0.294686856300665	54	65	1	WARS2
NK_CD56bright	0.676763414084661	-0.294686856300665	54	65	1	YWHAG
NK_CD56bright	0.676763414084661	-0.294686856300665	54	65	1	ZDHHC24
NK_CD56bright	0.677208811584812	-0.208713633190812	108	122	1	TMEM243
NK_CD56bright	0.677208811584812	-0.208713633190812	108	122	1	THUMPD1
NK_CD56bright	0.677650715281057	-0.420217738384523	22	29	1	GDAP1
NK_CD56bright	0.677663631290706	-0.420217738384524	22	29	1	DFFB
NK_CD56bright	0.677663631290706	-0.420217738384524	22	29	1	LAMTOR2
NK_CD56bright	0.677663631290706	-0.420217738384524	22	29	1	F11R
NK_CD56bright	0.677663631290706	-0.420217738384524	22	29	1	EPHX1
NK_CD56bright	0.677663631290706	-0.420217738384524	22	29	1	ZNF669
NK_CD56bright	0.677663631290706	-0.420217738384524	22	29	1	DNAJC27-AS1
NK_CD56bright	0.677663631290706	-0.420217738384524	22	29	1	C2orf92
NK_CD56bright	0.677663631290706	-0.420217738384524	22	29	1	SH3BP5-AS1
NK_CD56bright	0.677663631290706	-0.420217738384524	22	29	1	ATRIP
NK_CD56bright	0.677663631290706	-0.420217738384524	22	29	1	HEMK1
NK_CD56bright	0.677663631290706	-0.420217738384524	22	29	1	MANF
NK_CD56bright	0.677663631290706	-0.420217738384524	22	29	1	TPRA1
NK_CD56bright	0.677663631290706	-0.420217738384524	22	29	1	GPR171
NK_CD56bright	0.677663631290706	-0.420217738384524	22	29	1	ZGRF1
NK_CD56bright	0.677663631290706	-0.420217738384524	22	29	1	BRIX1
NK_CD56bright	0.677663631290706	-0.420217738384524	22	29	1	TRIM52-AS1
NK_CD56bright	0.677663631290706	-0.420217738384524	22	29	1	HIST1H1C
NK_CD56bright	0.677663631290706	-0.420217738384524	22	29	1	HIST1H3D
NK_CD56bright	0.677663631290706	-0.420217738384524	22	29	1	MRPL32
NK_CD56bright	0.677663631290706	-0.420217738384524	22	29	1	AP4M1
NK_CD56bright	0.677663631290706	-0.420217738384524	22	29	1	AASS
NK_CD56bright	0.677663631290706	-0.420217738384524	22	29	1	CCDC136
NK_CD56bright	0.677663631290706	-0.420217738384524	22	29	1	AC016831.5
NK_CD56bright	0.677663631290706	-0.420217738384524	22	29	1	AKR1B1
NK_CD56bright	0.677663631290706	-0.420217738384524	22	29	1	ATP6V0E2
NK_CD56bright	0.677663631290706	-0.420217738384524	22	29	1	LINC00476
NK_CD56bright	0.677663631290706	-0.420217738384524	22	29	1	DLG5
NK_CD56bright	0.677663631290706	-0.420217738384524	22	29	1	C10orf95
NK_CD56bright	0.677663631290706	-0.420217738384524	22	29	1	AMPD3
NK_CD56bright	0.677663631290706	-0.420217738384524	22	29	1	HSD17B12
NK_CD56bright	0.677663631290706	-0.420217738384524	22	29	1	AC018410.1
NK_CD56bright	0.677663631290706	-0.420217738384524	22	29	1	ANKRD42
NK_CD56bright	0.677663631290706	-0.420217738384524	22	29	1	SIDT2
NK_CD56bright	0.677663631290706	-0.420217738384524	22	29	1	CCDC77
NK_CD56bright	0.677663631290706	-0.420217738384524	22	29	1	VAMP1
NK_CD56bright	0.677663631290706	-0.420217738384524	22	29	1	METTL7A
NK_CD56bright	0.677663631290706	-0.420217738384524	22	29	1	C12orf29
NK_CD56bright	0.677663631290706	-0.420217738384524	22	29	1	C12orf73
NK_CD56bright	0.677663631290706	-0.420217738384524	22	29	1	CORO1C
NK_CD56bright	0.677663631290706	-0.420217738384524	22	29	1	MMAB
NK_CD56bright	0.677663631290706	-0.420217738384524	22	29	1	TFDP1
NK_CD56bright	0.677663631290706	-0.420217738384524	22	29	1	C14orf93
NK_CD56bright	0.677663631290706	-0.420217738384524	22	29	1	AL109628.2
NK_CD56bright	0.677663631290706	-0.420217738384524	22	29	1	INTS14
NK_CD56bright	0.677663631290706	-0.420217738384524	22	29	1	METTL22
NK_CD56bright	0.677663631290706	-0.420217738384524	22	29	1	AC007216.4
NK_CD56bright	0.677663631290706	-0.420217738384524	22	29	1	PRR14
NK_CD56bright	0.677663631290706	-0.420217738384524	22	29	1	SETBP1
NK_CD56bright	0.677663631290706	-0.420217738384524	22	29	1	TPGS1
NK_CD56bright	0.677663631290706	-0.420217738384524	22	29	1	INSR
NK_CD56bright	0.677663631290706	-0.420217738384524	22	29	1	PRKACA
NK_CD56bright	0.677663631290706	-0.420217738384524	22	29	1	ZNF726
NK_CD56bright	0.677663631290706	-0.420217738384524	22	29	1	CIC
NK_CD56bright	0.677663631290706	-0.420217738384524	22	29	1	KAT14
NK_CD56bright	0.677663631290706	-0.420217738384524	22	29	1	AL035071.2
NK_CD56bright	0.677663631290706	-0.420217738384524	22	29	1	L3MBTL1
NK_CD56bright	0.677663631290706	-0.420217738384524	22	29	1	MTG2
NK_CD56bright	0.677663631290706	-0.420217738384524	22	29	1	WDR4
NK_CD56bright	0.677663631290706	-0.420217738384524	22	29	1	RSPH14
NK_CD56bright	0.677663631290706	-0.420217738384524	22	29	1	2001-05-01
NK_CD56bright	0.677663631290706	-0.420217738384524	22	29	1	ARSD
NK_CD56bright	0.677663631290706	-0.420217738384524	22	29	1	PRPS2
NK_CD56bright	0.677663631290706	-0.420217738384524	22	29	1	ARMCX5-GPRASP2
NK_CD56bright	0.677819810971473	-0.304740520964588	124	137	1	PRKRIP1
NK_CD56bright	0.677968660203908	-0.282714214634589	54	65	1	GPR89A
NK_CD56bright	0.677968660203908	-0.282714214634589	54	65	1	ABTB1
NK_CD56bright	0.677968660203908	-0.282714214634589	54	65	1	NOP14
NK_CD56bright	0.677968660203908	-0.282714214634589	54	65	1	PPP1R18
NK_CD56bright	0.677968660203908	-0.282714214634589	54	65	1	PM20D2
NK_CD56bright	0.677968660203908	-0.282714214634589	54	65	1	LTV1
NK_CD56bright	0.677968660203908	-0.282714214634589	54	65	1	NUP188
NK_CD56bright	0.677968660203908	-0.282714214634589	54	65	1	LLPH
NK_CD56bright	0.677968660203908	-0.282714214634589	54	65	1	VPS33A
NK_CD56bright	0.677968660203908	-0.282714214634589	54	65	1	NUCB1
NK_CD56bright	0.677968660203908	-0.282714214634589	54	65	1	BEX4
NK_CD56bright	0.678279764638038	0.316747855781682	91	79	1	SLC23A2
NK_CD56bright	0.679146427963083	-0.391648586187753	258	259	1	RAB11A
NK_CD56bright	0.679435743521825	0.161280907033061	613	604	1	FYB1
NK_CD56bright	0.680132820073427	-0.262676461398044	258	273	1	MAP2K5
NK_CD56bright	0.680634601436639	0.164744762336632	145	129	1	PGGT1B
NK_CD56bright	0.680709916665263	-0.28695120752106	172	187	1	ATG5
NK_CD56bright	0.680712877867116	-0.136424772383933	129	144	1	GALNT2
NK_CD56bright	0.680889052045842	0.156283183588436	333	324	1	CMIP
NK_CD56bright	0.681877345746426	-0.250292736942212	81	94	1	AP3S1
NK_CD56bright	0.681877345746426	-0.239645492742703	81	94	1	HNRNPA0
NK_CD56bright	0.681877345746426	-0.239645492742703	81	94	1	PSMA4
NK_CD56bright	0.681946378314469	-0.172290224940939	81	94	1	PRR14L
NK_CD56bright	0.681961380241905	0.207813484228518	151	137	1	ZBTB11
NK_CD56bright	0.681978409897647	0.371195639804059	172	158	1	SLC25A13
NK_CD56bright	0.682566617273115	-0.250292736942211	0.21	223	1	SPAG9
NK_CD56bright	0.683334212473952	0.150097986372231	226	209	1	PBRM1
NK_CD56bright	0.683516164118638	-0.114114610658844	0.29	309	1	AEBP2
NK_CD56bright	0.68400199895878	-0.227572660442128	81	94	1	NSA2
NK_CD56bright	0.68400199895878	-0.227572660442128	81	94	1	NPIPB4
NK_CD56bright	0.684162179525675	-0.15718333255073	22	29	1	AL096803.2
NK_CD56bright	0.684162179525675	-0.15718333255073	22	29	1	NKIRAS1
NK_CD56bright	0.684162179525675	-0.15718333255073	22	29	1	CCDC152
NK_CD56bright	0.684162179525675	-0.15718333255073	22	29	1	ZBTB24
NK_CD56bright	0.684162179525675	-0.15718333255073	22	29	1	DOCK5
NK_CD56bright	0.684162179525675	-0.15718333255073	22	29	1	ABCA1
NK_CD56bright	0.684162179525675	-0.15718333255073	22	29	1	SIRT3
NK_CD56bright	0.684162179525675	-0.15718333255073	22	29	1	AC127035.1
NK_CD56bright	0.684162179525675	-0.15718333255073	22	29	1	SPINDOC
NK_CD56bright	0.684162179525675	-0.15718333255073	22	29	1	CLN5
NK_CD56bright	0.684162179525675	-0.15718333255073	22	29	1	DTD2
NK_CD56bright	0.684162179525675	-0.15718333255073	22	29	1	TEDC1
NK_CD56bright	0.684162179525675	-0.15718333255073	22	29	1	MPI
NK_CD56bright	0.684162179525675	-0.15718333255073	22	29	1	AC092338.3
NK_CD56bright	0.684162179525675	-0.15718333255073	22	29	1	SLC12A4
NK_CD56bright	0.684162179525675	-0.15718333255073	22	29	1	AC007780.1
NK_CD56bright	0.684162179525675	-0.15718333255073	22	29	1	IFT27
NK_CD56bright	0.684616964225058	0.368278156421765	59	72	1	ZMAT3
NK_CD56bright	0.684840504071049	0.949016071281195	118	108	1	CNTNAP2
NK_CD56bright	0.685630595543197	0.169906467452411	511	525	1	ANKRD11
NK_CD56bright	0.685877201236589	0.187464838836715	145	129	1	RNF138
NK_CD56bright	0.686098553654382	-0.227572660442128	108	122	1	USP20
NK_CD56bright	0.686335345968	-0.160350611629413	387	396	1	CAST
NK_CD56bright	0.686474790966155	-0.179209638880729	54	65	1	PRKCI
NK_CD56bright	0.686527128225547	0.132323284644255	108	94	1	CBLL1
NK_CD56bright	0.687136535469822	-0.130711121189539	54	43	1	GNA12
NK_CD56bright	0.687509365072593	-0.15718333255073	54	65	1	CXCR4
NK_CD56bright	0.687509365072593	-0.15718333255073	54	65	1	CISD2
NK_CD56bright	0.687509365072593	-0.15718333255073	54	65	1	PINX1
NK_CD56bright	0.687509365072593	-0.15718333255073	54	65	1	EMC10
NK_CD56bright	0.68815215222047	0.242747274337905	91	79	1	HLA-DPB1
NK_CD56bright	0.68815215222047	0.242747274337905	91	79	1	S1PR4
NK_CD56bright	0.688235093522477	0.217212182230768	129	115	1	KLRC4
NK_CD56bright	0.689645213278398	-0.207224015050326	258	273	1	VPS13D
NK_CD56bright	0.690170300672368	-0.45869188619916	183	194	1	FAM120B
NK_CD56bright	0.69073316127382	-0.188892192278068	0.36	374	1	PRPF4B
NK_CD56bright	0.690812058326443	0.164744762336632	167	151	1	OSBPL9
NK_CD56bright	0.691653870539172	0.149147907285614	172	194	1	ZXDC
NK_CD56bright	0.691852543248916	0.207813484228518	145	129	1	AHCTF1
NK_CD56bright	0.692569641409046	0.316747855781682	113	101	1	SMARCA4
NK_CD56bright	0.692868417776352	-0.420217738384524	118	129	1	SSBP4
NK_CD56bright	0.693654104409033	-0.15718333255073	81	94	1	ST3GAL5
NK_CD56bright	0.693654104409033	0.201270638361747	91	79	1	EXOC5
NK_CD56bright	0.693897217236825	-0.123236000627392	172	187	1	FRS2
NK_CD56bright	0.69407024167309	-0.165644911298926	495	496	1	SMCHD1
NK_CD56bright	0.694097409288172	-0.188892192278068	129	144	1	NEK1
NK_CD56bright	0.694161263490581	0.185961248246328	468	446	1	PACS1
NK_CD56bright	0.694934190828485	-0.268214644939474	102	115	1	UBAP2L
NK_CD56bright	0.695213172309928	0.236894548092468	188	173	1	SUCO
NK_CD56bright	0.695246777519427	0.131830139863897	634	633	1	IL2RB
NK_CD56bright	0.695351729806732	0.124102777839286	269	252	1	LTB
NK_CD56bright	0.695394658713994	-0.140109819191788	81	94	1	PPIL4
NK_CD56bright	0.695394658713994	-0.140109819191788	81	94	1	ANKLE2
NK_CD56bright	0.696023302001266	-0.163059898887399	204	223	1	ZNF827
NK_CD56bright	0.696115546084326	-0.280287477240049	419	424	1	ARL 15,00
NK_CD56bright	0.696491735077587	0.194492105730684	204	187	1	XRN2
NK_CD56bright	0.697128795955311	-0.130711121189539	156	173	1	SLC30A9
NK_CD56bright	0.697239560380023	-0.201577451909183	306	317	1	SMC5
NK_CD56bright	0.69782688061254	0.316747855781682	113	101	1	NR3C2
NK_CD56bright	0.697940477851414	0.345317007978453	75	65	1	SRP19
NK_CD56bright	0.698051753146149	0.103344217672489	328	317	1	MIR181A1HG
NK_CD56bright	0.698224815262668	0.143683146808803	167	151	1	APPL2
NK_CD56bright	0.698465060374084	0.164744762336632	91	79	1	SDAD1
NK_CD56bright	0.698465060374084	0.164744762336632	91	79	1	AIMP1
NK_CD56bright	0.698465060374084	0.164744762336632	91	79	1	SERPINB1
NK_CD56bright	0.699015279677527	0.257854166728114	151	137	1	DECR1
NK_CD56bright	0.699017981350739	-0.365769954362148	258	259	1	RAPGEF1
NK_CD56bright	0.700564992998802	0.164744762336632	129	115	1	ATG14
NK_CD56bright	0.700974355152216	0.512668065756939	75	65	1	TRIP4
NK_CD56bright	0.702031704541001	-0.142683762855615	199	216	1	BZW1
NK_CD56bright	0.70216810802716	0.579782261615476	59	0.05	1	MTHFD2
NK_CD56bright	0.702574217000518	0.136175610139861	462	432	1	CDK13
NK_CD56bright	0.702626453403082	-0.262676461398044	145	158	1	ARHGAP5
NK_CD56bright	0.702766823052217	-0.172290224940939	81	94	1	LDAH
NK_CD56bright	0.702815406665578	0.286051058558766	134	122	1	SGPP1
NK_CD56bright	0.703612453843683	0.12727005691797	91	79	1	RTCA
NK_CD56bright	0.703612453843683	0.12727005691797	91	79	1	AL591895.1
NK_CD56bright	0.703612453843683	0.12727005691797	91	79	1	VPS28
NK_CD56bright	0.703612453843683	0.12727005691797	91	79	1	RTN3
NK_CD56bright	0.704032449070014	0.257854166728114	113	101	1	UGP2
NK_CD56bright	0.704258264526992	-0.320682064833609	75	86	1	HIST2H2AC
NK_CD56bright	0.704258264526992	-0.320682064833609	75	86	1	FAM20B
NK_CD56bright	0.704687227303367	-0.420217738384524	48	58	1	S100A11
NK_CD56bright	0.704687227303367	-0.420217738384524	48	58	1	ZNF512
NK_CD56bright	0.704687227303367	-0.420217738384524	48	58	1	LANCL1
NK_CD56bright	0.704687227303367	-0.420217738384524	48	58	1	C3orf35
NK_CD56bright	0.704687227303367	-0.420217738384524	48	58	1	AC010210.1
NK_CD56bright	0.705005234355423	0.38713718367308	226	216	1	S100PBP
NK_CD56bright	0.705320650931062	0.149147907285614	0.21	194	1	TASOR
NK_CD56bright	0.705769282238343	-0.208713633190812	102	115	1	EXOG
NK_CD56bright	0.705769282238343	-0.208713633190812	102	115	1	AC025171.2
NK_CD56bright	0.706742386272863	-0.130711121189539	575	561	1	PPP1R9A
NK_CD56bright	0.706876497008336	0.257854166728114	75	65	1	SZRD1
NK_CD56bright	0.706876497008336	0.257854166728114	75	65	1	FBXO9
NK_CD56bright	0.706876497008336	0.257854166728114	75	65	1	TWISTNB
NK_CD56bright	0.706876497008336	0.257854166728114	75	65	1	CLK3
NK_CD56bright	0.706876497008336	0.345317007978453	75	65	1	PPDPF
NK_CD56bright	0.706876497008336	0.257854166728114	75	65	1	ASMTL
NK_CD56bright	0.707098501300837	0.164744762336632	54	65	1	BZW2
NK_CD56bright	0.70733347045433	0.38713718367308	242	0.23	1	LINC01934
NK_CD56bright	0.708159623355678	-0.197825317048076	102	115	1	SH2B3
NK_CD56bright	0.708723568311296	-100518023910568	16	22	1	ZDBF2
NK_CD56bright	0.708723568311296	-100518023910568	16	22	1	PLSCR4
NK_CD56bright	0.709524050499981	-0.235793167247096	124	137	1	SCAI
NK_CD56bright	0.709715716299091	0.257854166728114	172	158	1	ACIN1
NK_CD56bright	0.709983035737117	0.667245102865816	59	0.05	1	RNF43
NK_CD56bright	0.709983189843123	0.486672857223995	59	0.05	1	COX7A2L
NK_CD56bright	0.709983189843123	0.486672857223995	59	0.05	1	PREPL
NK_CD56bright	0.711682328565172	-0.420217738384524	48	58	1	ALCAM
NK_CD56bright	0.711765476884475	-0.137818007683799	532	525	1	ATRX
NK_CD56bright	0.711780235600177	0.231858958195169	199	187	1	XPO6
NK_CD56bright	0.711952797793447	-0.124761854858352	129	144	1	DDX21
NK_CD56bright	0.712034254739629	-0.15718333255073	151	165	1	PGGHG
NK_CD56bright	0.71238029018149	0.136175610139861	113	101	1	ADIPOR2
NK_CD56bright	0.712700710466033	-0.342215226383251	97	108	1	KDM4B
NK_CD56bright	0.712764144913135	-0.545748620468383	48	58	1	IDE
NK_CD56bright	0.712764144913135	-0.420217738384523	48	58	1	HELLS
NK_CD56bright	0.712847055364433	0.133717866716008	312	295	1	SLTM
NK_CD56bright	0.713333375492128	0.189835743299462	355	345	1	NOP53
NK_CD56bright	0.713673230039734	0.1523610378808	269	252	1	HCST
NK_CD56bright	0.713917801912295	-0.282714214634589	48	58	1	NOL9
NK_CD56bright	0.713917801912295	-0.282714214634589	48	58	1	PAX8-AS1
NK_CD56bright	0.713917801912295	-0.282714214634589	48	58	1	AKAP8
NK_CD56bright	0.714439179640638	-0.742145833271886	16	22	1	PIGV
NK_CD56bright	0.714439179640638	-0.742145833271886	16	22	1	MRPS15
NK_CD56bright	0.714439179640638	-0.742145833271886	16	22	1	SNAP47
NK_CD56bright	0.714439179640638	-0.742145833271886	16	22	1	PPP1R11
NK_CD56bright	0.714439179640638	-0.742145833271886	16	22	1	SMIM27
NK_CD56bright	0.714439179640638	-0.742145833271886	16	22	1	KIF18A
NK_CD56bright	0.714439179640638	-0.742145833271886	16	22	1	AC127164.1
NK_CD56bright	0.714439179640638	-0.742145833271886	16	22	1	ACBD4
NK_CD56bright	0.714439179640638	-0.742145833271886	16	22	1	BRIP1
NK_CD56bright	0.714439179640638	-0.742145833271886	16	22	1	IMPACT
NK_CD56bright	0.714439179640638	-0.742145833271886	16	22	1	ZNF570
NK_CD56bright	0.714439179640638	-0.742145833271886	16	22	1	ZNF175
NK_CD56bright	0.714439179640638	-0.742145833271886	16	22	1	GNB1L
NK_CD56bright	0.714439179640638	-0.742145833271886	16	22	1	NUP62CL
NK_CD56bright	0.715072113299094	-0.15718333255073	48	58	1	H2AFZ
NK_CD56bright	0.715072113299094	-0.15718333255073	48	58	1	METTL4
NK_CD56bright	0.715072113299094	-0.15718333255073	48	58	1	LINC00630
NK_CD56bright	0.715161717302185	-0.268214644939474	48	58	1	PAFAH2
NK_CD56bright	0.715161717302185	-0.268214644939474	48	58	1	LINC02245
NK_CD56bright	0.715161717302185	-0.268214644939474	48	58	1	CNNM3
NK_CD56bright	0.715161717302185	-0.268214644939474	48	58	1	CBWD2
NK_CD56bright	0.715161717302185	-0.268214644939474	48	58	1	PEX6
NK_CD56bright	0.715161717302185	-0.268214644939474	48	58	1	LDB1
NK_CD56bright	0.715161717302185	-0.268214644939474	48	58	1	AC025034.1
NK_CD56bright	0.715161717302185	-0.268214644939474	48	58	1	TGDS
NK_CD56bright	0.715161717302185	-0.268214644939474	48	58	1	ZFYVE26
NK_CD56bright	0.715161717302185	-0.268214644939474	48	58	1	SPSB3
NK_CD56bright	0.715161717302185	-0.268214644939474	48	58	1	SNX20
NK_CD56bright	0.715161717302185	-0.268214644939474	48	58	1	PER1
NK_CD56bright	0.715161717302185	-0.268214644939474	48	58	1	GGA3
NK_CD56bright	0.715161717302185	-0.268214644939474	48	58	1	TYK2
NK_CD56bright	0.715161717302185	-0.268214644939474	48	58	1	FKBP1A
NK_CD56bright	0.715161717302185	-0.268214644939474	48	58	1	PYGB
NK_CD56bright	0.715632945087172	-0.227572660442128	75	86	1	RPAP3
NK_CD56bright	0.715632945087172	-0.227572660442128	75	86	1	SLA2
NK_CD56bright	0.716095677841527	0.164744762336632	75	65	1	NARS
NK_CD56bright	0.716095677841527	0.164744762336632	75	65	1	BCAP31
NK_CD56bright	0.716630934292539	-0.15718333255073	102	115	1	TAF4B
NK_CD56bright	0.716763199595299	0.402904499531397	97	86	1	ZBED5
NK_CD56bright	0.717775024601591	-0.213766860917097	75	86	1	MIR29B2CHG
NK_CD56bright	0.717775024601591	-0.213766860917097	75	86	1	SLC25A46
NK_CD56bright	0.717775024601591	-0.213766860917097	75	86	1	ZNF592
NK_CD56bright	0.717827558250311	0.486672857223995	59	0.05	1	SCN9A
NK_CD56bright	0.717827558250311	0.38713718367308	59	0.05	1	TADA3
NK_CD56bright	0.717827558250311	0.38713718367308	59	0.05	1	NOC3L
NK_CD56bright	0.717827558250311	0.38713718367308	59	0.05	1	NAE1
NK_CD56bright	0.717827558250311	0.38713718367308	59	0.05	1	RMC1
NK_CD56bright	0.717827558250311	0.486672857223995	59	0.05	1	EIF4ENIF1
NK_CD56bright	0.718013034302346	-0.30918642599578	0.14	151	1	CCDC85B
NK_CD56bright	0.718306537299089	0.257854166728114	237	223	1	PPA2
NK_CD56bright	0.718373174320978	0.287601510122166	0.21	201	1	DDX46
NK_CD56bright	0.720179657139299	-0.420217738384524	16	22	1	AC090945.1
NK_CD56bright	0.720179657139299	-0.420217738384524	16	22	1	AP001021.3
NK_CD56bright	0.720183965912285	-0.420217738384523	16	22	1	MORN1
NK_CD56bright	0.720183965912285	-0.420217738384523	16	22	1	WRAP73
NK_CD56bright	0.720183965912285	-0.420217738384523	16	22	1	CEP85
NK_CD56bright	0.720183965912285	-0.420217738384523	16	22	1	GPATCH3
NK_CD56bright	0.720183965912285	-0.420217738384523	16	22	1	RCC1
NK_CD56bright	0.720183965912285	-0.420217738384523	16	22	1	DPH2
NK_CD56bright	0.720183965912285	-0.420217738384523	16	22	1	YIPF1
NK_CD56bright	0.720183965912285	-0.420217738384523	16	22	1	EXTL2
NK_CD56bright	0.720183965912285	-0.420217738384523	16	22	1	CD160
NK_CD56bright	0.720183965912285	-0.420217738384523	16	22	1	LINC00624
NK_CD56bright	0.720183965912285	-0.420217738384523	16	22	1	AL592295.5
NK_CD56bright	0.720183965912285	-0.420217738384523	16	22	1	GORAB
NK_CD56bright	0.720183965912285	-0.420217738384523	16	22	1	NENF
NK_CD56bright	0.720183965912285	-0.420217738384523	16	22	1	OPN3
NK_CD56bright	0.720183965912285	-0.420217738384523	16	22	1	AKT3-IT1
NK_CD56bright	0.720183965912285	-0.420217738384523	16	22	1	CATSPERE
NK_CD56bright	0.720183965912285	-0.420217738384523	16	22	1	SOCS5
NK_CD56bright	0.720183965912285	-0.420217738384523	16	22	1	AC015982.2
NK_CD56bright	0.720183965912285	-0.420217738384523	16	22	1	AC009501.3
NK_CD56bright	0.720183965912285	-0.420217738384523	16	22	1	RTKN
NK_CD56bright	0.720183965912285	-0.420217738384523	16	22	1	RGPD2
NK_CD56bright	0.720183965912285	-0.420217738384523	16	22	1	FAHD2A
NK_CD56bright	0.720183965912285	-0.420217738384523	16	22	1	AC013437.1
NK_CD56bright	0.720183965912285	-0.420217738384523	16	22	1	DPP4
NK_CD56bright	0.720183965912285	-0.420217738384523	16	22	1	AC067945.3
NK_CD56bright	0.720183965912285	-0.420217738384523	16	22	1	AC068051.1
NK_CD56bright	0.720183965912285	-0.420217738384523	16	22	1	SNHG31
NK_CD56bright	0.720183965912285	-0.420217738384523	16	22	1	COPS7B
NK_CD56bright	0.720183965912285	-0.420217738384523	16	22	1	AC024060.2
NK_CD56bright	0.720183965912285	-0.420217738384523	16	22	1	ZNF35
NK_CD56bright	0.720183965912285	-0.420217738384523	16	22	1	ABHD14B
NK_CD56bright	0.720183965912285	-0.420217738384523	16	22	1	DUSP7
NK_CD56bright	0.720183965912285	-0.420217738384523	16	22	1	NUDT16
NK_CD56bright	0.720183965912285	-0.420217738384523	16	22	1	ZFYVE28
NK_CD56bright	0.720183965912285	-0.420217738384523	16	22	1	C4orf19
NK_CD56bright	0.720183965912285	-0.420217738384523	16	22	1	THAP9-AS1
NK_CD56bright	0.720183965912285	-0.420217738384523	16	22	1	LINC02273
NK_CD56bright	0.720183965912285	-0.420217738384523	16	22	1	SMIM15
NK_CD56bright	0.720183965912285	-0.420217738384523	16	22	1	SMN1
NK_CD56bright	0.720183965912285	-0.420217738384523	16	22	1	MZB1
NK_CD56bright	0.720183965912285	-0.420217738384523	16	22	1	KIAA1191
NK_CD56bright	0.720183965912285	-0.420217738384523	16	22	1	NQO2
NK_CD56bright	0.720183965912285	-0.420217738384523	16	22	1	ZSCAN12
NK_CD56bright	0.720183965912285	-0.420217738384523	16	22	1	HLA-DQA1
NK_CD56bright	0.720183965912285	-0.420217738384523	16	22	1	SAYSD1
NK_CD56bright	0.720183965912285	-0.420217738384523	16	22	1	MANEA
NK_CD56bright	0.720183965912285	-0.420217738384523	16	22	1	AC006033.2
NK_CD56bright	0.720183965912285	-0.420217738384523	16	22	1	AC004847.1
NK_CD56bright	0.720183965912285	-0.420217738384523	16	22	1	ZNF713
NK_CD56bright	0.720183965912285	-0.420217738384523	16	22	1	DNAJC30
NK_CD56bright	0.720183965912285	-0.420217738384523	16	22	1	RHBDD2
NK_CD56bright	0.720183965912285	-0.420217738384523	16	22	1	SND1-IT1
NK_CD56bright	0.720183965912285	-0.420217738384523	16	22	1	AC083862.3
NK_CD56bright	0.720183965912285	-0.420217738384523	16	22	1	PRSS2
NK_CD56bright	0.720183965912285	-0.420217738384523	16	22	1	NCAPG2
NK_CD56bright	0.720183965912285	-0.420217738384523	16	22	1	CHRAC1
NK_CD56bright	0.720183965912285	-0.420217738384523	16	22	1	COMMD5
NK_CD56bright	0.720183965912285	-0.420217738384523	16	22	1	AL162253.2
NK_CD56bright	0.720183965912285	-0.420217738384523	16	22	1	RANBP6
NK_CD56bright	0.720183965912285	-0.420217738384523	16	22	1	UBE2R2-AS1
NK_CD56bright	0.720183965912285	-0.420217738384523	16	22	1	GLIDR
NK_CD56bright	0.720183965912285	-0.420217738384523	16	22	1	ZNF510
NK_CD56bright	0.720183965912285	-0.420217738384523	16	22	1	CDC26
NK_CD56bright	0.720183965912285	-0.420217738384523	16	22	1	ZNF79
NK_CD56bright	0.720183965912285	-0.420217738384523	16	22	1	NDOR1
NK_CD56bright	0.720183965912285	-0.420217738384523	16	22	1	ENKUR
NK_CD56bright	0.720183965912285	-0.420217738384523	16	22	1	TIMM23B-AGAP6
NK_CD56bright	0.720183965912285	-0.420217738384523	16	22	1	OLMALINC
NK_CD56bright	0.720183965912285	-0.420217738384523	16	22	1	PRDX3
NK_CD56bright	0.720183965912285	-0.420217738384523	16	22	1	MMP21
NK_CD56bright	0.720183965912285	-0.420217738384523	16	22	1	AC136475.9
NK_CD56bright	0.720183965912285	-0.420217738384523	16	22	1	PGAP2
NK_CD56bright	0.720183965912285	-0.420217738384523	16	22	1	SPON1
NK_CD56bright	0.720183965912285	-0.420217738384523	16	22	1	HTATIP2
NK_CD56bright	0.720183965912285	-0.420217738384523	16	22	1	ACCS
NK_CD56bright	0.720183965912285	-0.420217738384523	16	22	1	PTPMT1
NK_CD56bright	0.720183965912285	-0.420217738384523	16	22	1	CD5
NK_CD56bright	0.720183965912285	-0.420217738384523	16	22	1	RPS6KA4
NK_CD56bright	0.720183965912285	-0.420217738384523	16	22	1	PPP2R5B
NK_CD56bright	0.720183965912285	-0.420217738384523	16	22	1	SYVN1
NK_CD56bright	0.720183965912285	-0.420217738384523	16	22	1	EIF1AD
NK_CD56bright	0.720183965912285	-0.420217738384523	16	22	1	AP003120.1
NK_CD56bright	0.720183965912285	-0.420217738384523	16	22	1	CARD16
NK_CD56bright	0.720183965912285	-0.420217738384523	16	22	1	APOA1-AS
NK_CD56bright	0.720183965912285	-0.420217738384523	16	22	1	FAM118B
NK_CD56bright	0.720183965912285	-0.420217738384523	16	22	1	ST3GAL4
NK_CD56bright	0.720183965912285	-0.420217738384523	16	22	1	RAD52
NK_CD56bright	0.720183965912285	-0.420217738384523	16	22	1	FBXL14
NK_CD56bright	0.720183965912285	-0.420217738384523	16	22	1	C1RL-AS1
NK_CD56bright	0.720183965912285	-0.420217738384523	16	22	1	LINC02422
NK_CD56bright	0.720183965912285	-0.420217738384523	16	22	1	CSRNP2
NK_CD56bright	0.720183965912285	-0.420217738384523	16	22	1	COQ10A
NK_CD56bright	0.720183965912285	-0.420217738384523	16	22	1	SLC41A2
NK_CD56bright	0.720183965912285	-0.420217738384523	16	22	1	OAS3
NK_CD56bright	0.720183965912285	-0.420217738384523	16	22	1	RITA1
NK_CD56bright	0.720183965912285	-0.420217738384523	16	22	1	TRIAP1
NK_CD56bright	0.720183965912285	-0.420217738384523	16	22	1	KNTC1
NK_CD56bright	0.720183965912285	-0.420217738384523	16	22	1	PGAM5
NK_CD56bright	0.720183965912285	-0.420217738384523	16	22	1	INTS6-AS1
NK_CD56bright	0.720183965912285	-0.420217738384523	16	22	1	TM9SF1
NK_CD56bright	0.720183965912285	-0.420217738384523	16	22	1	LINC02284
NK_CD56bright	0.720183965912285	-0.420217738384523	16	22	1	AL049840.4
NK_CD56bright	0.720183965912285	-0.420217738384523	16	22	1	ZFYVE19
NK_CD56bright	0.720183965912285	-0.420217738384523	16	22	1	AC051619.6
NK_CD56bright	0.720183965912285	-0.420217738384523	16	22	1	IQCH
NK_CD56bright	0.720183965912285	-0.420217738384523	16	22	1	AEN
NK_CD56bright	0.720183965912285	-0.420217738384523	16	22	1	AC109460.2
NK_CD56bright	0.720183965912285	-0.420217738384523	16	22	1	SULT1A3
NK_CD56bright	0.720183965912285	-0.420217738384523	16	22	1	NPIPB13
NK_CD56bright	0.720183965912285	-0.420217738384523	16	22	1	MIR762HG
NK_CD56bright	0.720183965912285	-0.420217738384523	16	22	1	MRM3
NK_CD56bright	0.720183965912285	-0.420217738384523	16	22	1	CAMTA2
NK_CD56bright	0.720183965912285	-0.420217738384523	16	22	1	MED31
NK_CD56bright	0.720183965912285	-0.420217738384523	16	22	1	ERBB2
NK_CD56bright	0.720183965912285	-0.420217738384523	16	22	1	DHX58
NK_CD56bright	0.720183965912285	-0.420217738384523	16	22	1	COA3
NK_CD56bright	0.720183965912285	-0.420217738384523	16	22	1	MMD
NK_CD56bright	0.720183965912285	-0.420217738384523	16	22	1	KCTD2
NK_CD56bright	0.720183965912285	-0.420217738384523	16	22	1	AC021683.5
NK_CD56bright	0.720183965912285	-0.420217738384523	16	22	1	VMAC
NK_CD56bright	0.720183965912285	-0.420217738384523	16	22	1	ATG4D
NK_CD56bright	0.720183965912285	-0.420217738384523	16	22	1	YIPF2
NK_CD56bright	0.720183965912285	-0.420217738384523	16	22	1	DDA1
NK_CD56bright	0.720183965912285	-0.420217738384523	16	22	1	PSENEN
NK_CD56bright	0.720183965912285	-0.420217738384523	16	22	1	ZNF790
NK_CD56bright	0.720183965912285	-0.420217738384523	16	22	1	ETHE1
NK_CD56bright	0.720183965912285	-0.420217738384523	16	22	1	GEMIN7-AS1
NK_CD56bright	0.720183965912285	-0.420217738384523	16	22	1	GRWD1
NK_CD56bright	0.720183965912285	-0.420217738384523	16	22	1	ZBTB45
NK_CD56bright	0.720183965912285	-0.420217738384523	16	22	1	PLCB4
NK_CD56bright	0.720183965912285	-0.420217738384523	16	22	1	NDUFAF5
NK_CD56bright	0.720183965912285	-0.420217738384523	16	22	1	NXT1
NK_CD56bright	0.720183965912285	-0.420217738384523	16	22	1	OSER1-DT
NK_CD56bright	0.720183965912285	-0.420217738384523	16	22	1	AL133227.1
NK_CD56bright	0.720183965912285	-0.420217738384523	16	22	1	COL6A2
NK_CD56bright	0.720183965912285	-0.420217738384523	16	22	1	ADORA2A
NK_CD56bright	0.720183965912285	-0.420217738384523	16	22	1	CHEK2
NK_CD56bright	0.720183965912285	-0.420217738384523	16	22	1	OSBP2
NK_CD56bright	0.720183965912285	-0.420217738384523	16	22	1	ANKRD54
NK_CD56bright	0.720183965912285	-0.420217738384523	16	22	1	DESI1
NK_CD56bright	0.720183965912285	-0.420217738384523	16	22	1	AL022328.4
NK_CD56bright	0.720183965912285	-0.420217738384523	16	22	1	GEMIN8
NK_CD56bright	0.720183965912285	-0.420217738384523	16	22	1	SUV39H1
NK_CD56bright	0.720183965912285	-0.420217738384523	16	22	1	HDAC6
NK_CD56bright	0.720183965912285	-0.420217738384523	16	22	1	LAS1L
NK_CD56bright	0.720183965912285	-0.420217738384523	16	22	1	MOSPD1
NK_CD56bright	0.720183965912285	-0.420217738384523	16	22	1	MPP1
NK_CD56bright	0.720401471838771	-0.162419980916877	258	273	1	CTNNB1
NK_CD56bright	0.720634967092065	0.223638451390201	113	101	1	CPT1A
NK_CD56bright	0.720765521914808	0.226145307000775	156	144	1	ANKRD36B
NK_CD56bright	0.72093079612219	0.120350642978179	75	65	1	GFM2
NK_CD56bright	0.72093079612219	0.120350642978179	75	65	1	BRI3
NK_CD56bright	0.721160409191449	-0.188892192278068	124	137	1	EMSY
NK_CD56bright	0.721294655172348	-0.130711121189539	108	94	1	RDX
NK_CD56bright	0.721466448779935	-0.130711121189539	102	115	1	PKN1
NK_CD56bright	0.721466448779935	0.164744762336632	113	101	1	GBP5
NK_CD56bright	0.722095211034818	-0.197825317048076	16	22	1	PAIP2B
NK_CD56bright	0.722095211034818	-0.15718333255073	16	22	1	ASTN2
NK_CD56bright	0.722497959631092	0.217212182230768	134	122	1	UGGT1
NK_CD56bright	0.724044011941241	-0.294686856300665	118	129	1	TRBC2
NK_CD56bright	0.724140342117531	-0.179209638880729	124	137	1	NMT1
NK_CD56bright	0.724311231121026	-0.130711121189539	48	58	1	THAP6
NK_CD56bright	0.724311231121026	-0.130711121189539	48	58	1	ATP5MF
NK_CD56bright	0.724311231121026	-0.130711121189539	48	58	1	EMC7
NK_CD56bright	0.724311231121026	-0.130711121189539	48	58	1	BABAM1
NK_CD56bright	0.724551449784753	0.365043412822463	296	288	1	ELP4
NK_CD56bright	0.724975667686242	-0.10374407358927	269	281	1	ST8SIA4
NK_CD56bright	0.725160963341742	-0.239645492742703	75	86	1	GIMAP6
NK_CD56bright	0.725660181151138	-0.126486535327814	177	194	1	SUZ12
NK_CD56bright	0.725700497555249	0.280221979756568	59	0.05	1	SSX2IP
NK_CD56bright	0.725700497555249	0.280221979756568	59	0.05	1	RALB
NK_CD56bright	0.725700497555249	0.280221979756568	59	0.05	1	B3GNT7
NK_CD56bright	0.725700497555249	0.280221979756568	59	0.05	1	SHQ1
NK_CD56bright	0.725700497555249	0.280221979756568	59	0.05	1	B4GALT4
NK_CD56bright	0.725700497555249	0.280221979756568	59	0.05	1	ZNF32
NK_CD56bright	0.725700497555249	0.280221979756568	59	0.05	1	SPIRE1
NK_CD56bright	0.725700497555249	0.280221979756568	59	0.05	1	ZNF121
NK_CD56bright	0.725700497555249	0.38713718367308	59	0.05	1	GADD45GIP1
NK_CD56bright	0.725927311732975	0.38713718367308	16	22	1	AC009315.1
NK_CD56bright	0.725927311732975	0.38713718367308	16	22	1	PDIA5
NK_CD56bright	0.725927311732975	0.164744762336633	16	22	1	CASC8
NK_CD56bright	0.725927311732975	0.164744762336633	16	22	1	DSCAML1
NK_CD56bright	0.725927311732975	0.164744762336633	16	22	1	AC009107.2
NK_CD56bright	0.726189803888119	0.120350642978179	151	137	1	CAMK2G
NK_CD56bright	0.726226067321347	0.145379437469701	172	158	1	TMEM245
NK_CD56bright	0.726976403690048	-0.420217738384524	0.14	151	1	RREB1
NK_CD56bright	0.727065893516085	-0.140109819191788	75	86	1	RAP2B
NK_CD56bright	0.727116242778819	-0.16867897138856	124	137	1	UBE2J1
NK_CD56bright	0.72726276809952	0.143683146808803	172	158	1	IKBKB
NK_CD56bright	0.727419587915243	0.338774162111681	97	86	1	RCC2
NK_CD56bright	0.727501510677545	-0.144583295771097	376	388	1	PCM1
NK_CD56bright	0.727994377303219	0.179244332031747	376	367	1	CREBBP
NK_CD56bright	0.728016077693015	-0.259753066191278	97	108	1	SIL1
NK_CD56bright	0.728112896212882	-0.420217738384524	0.07	79	1	AL731577.2
NK_CD56bright	0.728112896212882	-0.420217738384524	0.07	79	1	LINC00426
NK_CD56bright	0.728670625303788	-0.176292155498435	355	0.36	1	ATP2B1
NK_CD56bright	0.728913075427971	-0.120657456525616	75	86	1	MSH6
NK_CD56bright	0.728913075427971	-0.120657456525616	75	86	1	CCDC50
NK_CD56bright	0.728913075427971	-0.120657456525616	75	86	1	RUFY1
NK_CD56bright	0.728913075427971	-0.120657456525616	75	86	1	GRAMD1A
NK_CD56bright	0.730261125852688	0.217212182230768	59	0.05	1	CEP70
NK_CD56bright	0.730493585205536	0.579782261615476	43	36	1	MCPH1-AS1
NK_CD56bright	0.731955309021868	0.295989295614885	97	86	1	ABHD17B
NK_CD56bright	0.732276015455678	-0.349828410493126	91	101	1	SCML1
NK_CD56bright	0.73285734931824	-0.213766860917097	0.14	151	1	ZNF654
NK_CD56bright	0.733099166661118	0.103344217672489	113	101	1	LARP7
NK_CD56bright	0.73373946444818	0.164744762336632	59	0.05	1	ERCC3
NK_CD56bright	0.73373946444818	0.164744762336632	59	0.05	1	NMD3
NK_CD56bright	0.73373946444818	0.164744762336632	59	0.05	1	SLC35B3
NK_CD56bright	0.73373946444818	0.164744762336632	59	0.05	1	AP3M1
NK_CD56bright	0.73373946444818	0.164744762336632	59	0.05	1	CARS
NK_CD56bright	0.73373946444818	0.164744762336632	59	0.05	1	EML3
NK_CD56bright	0.73373946444818	0.164744762336632	59	0.05	1	SMARCD1
NK_CD56bright	0.73373946444818	0.164744762336632	59	0.05	1	DNAJA3
NK_CD56bright	0.73373946444818	0.164744762336632	59	0.05	1	CD2BP2
NK_CD56bright	0.73373946444818	0.164744762336632	59	0.05	1	SEPHS2
NK_CD56bright	0.73373946444818	0.164744762336632	59	0.05	1	SLC38A10
NK_CD56bright	0.73373946444818	0.164744762336632	59	0.05	1	NDUFS7
NK_CD56bright	0.73373946444818	0.164744762336632	59	0.05	1	LSR
NK_CD56bright	0.73373946444818	0.164744762336632	59	0.05	1	RGS19
NK_CD56bright	0.734322675598182	0.265673671187413	161	151	1	CSPP1
NK_CD56bright	0.73649698815091	-0.572220831829574	43	0.05	1	HIST1H1D
NK_CD56bright	0.737046477438141	0.217212182230768	59	0.05	1	AC009432.2
NK_CD56bright	0.737046477438141	0.217212182230768	59	0.05	1	ATP5PF
NK_CD56bright	0.737100458608575	0.454251379531618	43	36	1	ARL13B
NK_CD56bright	0.737100458608575	0.579782261615476	43	36	1	ALPK1
NK_CD56bright	0.737100458608575	0.454251379531618	43	36	1	PPP1R14B
NK_CD56bright	0.737149151064479	0.191216973697823	226	216	1	CAPZA1
NK_CD56bright	0.73765262049803	0.901710356502838	11	7	1	AL162493.1
NK_CD56bright	0.738129220695486	0.201270638361747	97	86	1	SAP30BP
NK_CD56bright	0.738159441861614	-0.337755578192551	172	0.18	1	MSRA
NK_CD56bright	0.738182277570386	0.110296978314256	59	0.05	1	NDC1
NK_CD56bright	0.738182277570386	0.110296978314256	59	0.05	1	IFT57
NK_CD56bright	0.738429033553509	-0.197825317048076	97	108	1	DPEP2
NK_CD56bright	0.739018035551124	0.205386746833978	237	223	1	RAC2
NK_CD56bright	0.739880896252516	-0.420217738384524	113	122	1	ELP3
NK_CD56bright	0.740370462880959	0.579782261615477	11	7	1	HSPG2
NK_CD56bright	0.740370462880959	0.579782261615477	11	7	1	FO393419.2
NK_CD56bright	0.740370462880959	0.579782261615477	11	7	1	AC104461.1
NK_CD56bright	0.740370462880959	0.579782261615477	11	7	1	SH3RF3
NK_CD56bright	0.740370462880959	0.901710356502838	11	7	1	WWTR1
NK_CD56bright	0.740370462880959	0.901710356502838	11	7	1	SOX2-OT
NK_CD56bright	0.740370462880959	0.579782261615477	11	7	1	OCIAD1-AS1
NK_CD56bright	0.740370462880959	0.579782261615477	11	7	1	CALHM6
NK_CD56bright	0.740370462880959	0.579782261615477	11	7	1	AMPH
NK_CD56bright	0.740370462880959	0.579782261615477	11	7	1	UBXN8
NK_CD56bright	0.740370462880959	0.579782261615477	11	7	1	AC104370.1
NK_CD56bright	0.740370462880959	0.579782261615477	11	7	1	SAXO1
NK_CD56bright	0.740370462880959	0.901710356502838	11	7	1	RFK
NK_CD56bright	0.740370462880959	0.579782261615477	11	7	1	C9orf153
NK_CD56bright	0.740370462880959	0.579782261615477	11	7	1	HYLS1
NK_CD56bright	0.740370462880959	0.579782261615477	11	7	1	AC090015.1
NK_CD56bright	0.740370462880959	0.579782261615477	11	7	1	CCDC62
NK_CD56bright	0.740370462880959	0.579782261615477	11	7	1	GPR135
NK_CD56bright	0.740370462880959	0.579782261615477	11	7	1	DPH6-DT
NK_CD56bright	0.740370462880959	0.901710356502838	11	7	1	AC013652.1
NK_CD56bright	0.740370462880959	0.579782261615477	11	7	1	AC010333.2
NK_CD56bright	0.740370462880959	0.579782261615477	11	7	1	CARMIL2
NK_CD56bright	0.740370462880959	0.579782261615477	11	7	1	GCSH
NK_CD56bright	0.740370462880959	0.579782261615477	11	7	1	WRAP53
NK_CD56bright	0.740370462880959	0.901710356502838	11	7	1	AC087501.1
NK_CD56bright	0.740370462880959	0.579782261615477	11	7	1	PIK3R2
NK_CD56bright	0.740370462880959	0.579782261615477	11	7	1	AC010331.1
NK_CD56bright	0.740370462880959	0.579782261615477	11	7	1	CTU1
NK_CD56bright	0.740370462880959	0.579782261615477	11	7	1	GDAP1L1
NK_CD56bright	0.740370462880959	0.579782261615477	11	7	1	AL035106.1
NK_CD56bright	0.740370462880959	0.579782261615477	11	7	1	AL121917.1
NK_CD56bright	0.740370462880959	0.579782261615477	11	7	1	URB1-AS1
NK_CD56bright	0.740370462880959	0.579782261615477	11	7	1	AP000317.1
NK_CD56bright	0.740370462880959	0.579782261615477	11	7	1	KLF8
NK_CD56bright	0.740370462880959	0.579782261615477	11	7	1	TAF9B
NK_CD56bright	0.740486362508859	0.164744762336632	59	0.05	1	ARSB
NK_CD56bright	0.7405553102156	-0.294686856300665	118	129	1	TSG101
NK_CD56bright	0.740981385454516	-0.313302534468012	0.07	79	1	LETMD1
NK_CD56bright	0.740981385454516	-0.313302534468012	0.07	79	1	EFTUD2
NK_CD56bright	0.740981385454516	-0.313302534468012	0.07	79	1	ZNF493
NK_CD56bright	0.740981385454516	-0.313302534468012	0.07	79	1	ZNF766
NK_CD56bright	0.741855830205377	-0.112095443022192	124	137	1	DDX18
NK_CD56bright	0.741855830205377	0.139209670229495	134	122	1	HVCN1
NK_CD56bright	0.74309314611537	0.164744762336633	11	7	1	MASP2
NK_CD56bright	0.74309314611537	0.164744762336633	11	7	1	BX284668.5
NK_CD56bright	0.74309314611537	0.164744762336633	11	7	1	AL049569.1
NK_CD56bright	0.74309314611537	0.164744762336633	11	7	1	CDC42-IT1
NK_CD56bright	0.74309314611537	0.164744762336633	11	7	1	AZIN2
NK_CD56bright	0.74309314611537	0.164744762336633	11	7	1	NCDN
NK_CD56bright	0.74309314611537	0.164744762336633	11	7	1	ZNF691
NK_CD56bright	0.74309314611537	0.164744762336633	11	7	1	RAD54L
NK_CD56bright	0.74309314611537	0.164744762336633	11	7	1	STIL
NK_CD56bright	0.74309314611537	0.164744762336633	11	7	1	LRRIQ3
NK_CD56bright	0.74309314611537	0.164744762336633	11	7	1	LINC01364
NK_CD56bright	0.74309314611537	0.164744762336633	11	7	1	FRRS1
NK_CD56bright	0.74309314611537	0.164744762336633	11	7	1	AC239799.2
NK_CD56bright	0.74309314611537	0.164744762336633	11	7	1	CTSK
NK_CD56bright	0.74309314611537	0.164744762336633	11	7	1	AL450992.1
NK_CD56bright	0.74309314611537	0.164744762336633	11	7	1	AL592295.4
NK_CD56bright	0.74309314611537	0.164744762336633	11	7	1	RGS5
NK_CD56bright	0.74309314611537	0.164744762336633	11	7	1	MYOCOS
NK_CD56bright	0.74309314611537	0.164744762336633	11	7	1	AL031599.1
NK_CD56bright	0.74309314611537	0.164744762336633	11	7	1	AL365258.1
NK_CD56bright	0.74309314611537	0.164744762336633	11	7	1	ELF3-AS1
NK_CD56bright	0.74309314611537	0.164744762336633	11	7	1	SLC30A1
NK_CD56bright	0.74309314611537	0.164744762336633	11	7	1	AL512343.2
NK_CD56bright	0.74309314611537	0.164744762336633	11	7	1	ZNF513
NK_CD56bright	0.74309314611537	0.164744762336633	11	7	1	AC068193.1
NK_CD56bright	0.74309314611537	0.164744762336633	11	7	1	BCL11A
NK_CD56bright	0.74309314611537	0.164744762336633	11	7	1	PCGF1
NK_CD56bright	0.74309314611537	0.164744762336633	11	7	1	AC104134.1
NK_CD56bright	0.74309314611537	0.164744762336633	11	7	1	FAHD2B
NK_CD56bright	0.74309314611537	0.164744762336633	11	7	1	CCDC115
NK_CD56bright	0.74309314611537	0.164744762336633	11	7	1	KIF5C
NK_CD56bright	0.74309314611537	0.164744762336633	11	7	1	AC097448.1
NK_CD56bright	0.74309314611537	0.164744762336633	11	7	1	SLC38A11
NK_CD56bright	0.74309314611537	0.164744762336633	11	7	1	AC079305.3
NK_CD56bright	0.74309314611537	0.164744762336633	11	7	1	ATG9A
NK_CD56bright	0.74309314611537	0.164744762336633	11	7	1	CHPF
NK_CD56bright	0.74309314611537	0.164744762336633	11	7	1	STK11IP
NK_CD56bright	0.74309314611537	0.164744762336633	11	7	1	DUSP28
NK_CD56bright	0.74309314611537	0.164744762336633	11	7	1	AC023480.1
NK_CD56bright	0.74309314611537	0.164744762336633	11	7	1	CPNE9
NK_CD56bright	0.74309314611537	0.164744762336633	11	7	1	GHRLOS
NK_CD56bright	0.74309314611537	0.164744762336633	11	7	1	MKRN2OS
NK_CD56bright	0.74309314611537	0.164744762336633	11	7	1	PLCL2-AS1
NK_CD56bright	0.74309314611537	0.164744762336633	11	7	1	SGO1
NK_CD56bright	0.74309314611537	0.164744762336633	11	7	1	POMGNT2
NK_CD56bright	0.74309314611537	0.164744762336633	11	7	1	NICN1
NK_CD56bright	0.74309314611537	0.164744762336633	11	7	1	ZMYND10
NK_CD56bright	0.74309314611537	0.164744762336633	11	7	1	ABHD14A
NK_CD56bright	0.74309314611537	0.164744762336633	11	7	1	PSMD6-AS1
NK_CD56bright	0.74309314611537	0.164744762336633	11	7	1	AC097634.3
NK_CD56bright	0.74309314611537	0.164744762336633	11	7	1	SLC15A2
NK_CD56bright	0.74309314611537	0.164744762336633	11	7	1	SLC12A8
NK_CD56bright	0.74309314611537	0.164744762336633	11	7	1	MCM2
NK_CD56bright	0.74309314611537	0.164744762336633	11	7	1	EFCC1
NK_CD56bright	0.74309314611537	0.164744762336633	11	7	1	AC055733.2
NK_CD56bright	0.74309314611537	0.164744762336633	11	7	1	ACKR4
NK_CD56bright	0.74309314611537	0.164744762336633	11	7	1	AC022215.2
NK_CD56bright	0.74309314611537	0.164744762336633	11	7	1	PLS1
NK_CD56bright	0.74309314611537	0.164744762336633	11	7	1	SLC51A
NK_CD56bright	0.74309314611537	0.164744762336633	11	7	1	AC024560.4
NK_CD56bright	0.74309314611537	0.164744762336633	11	7	1	AC079140.6
NK_CD56bright	0.74309314611537	0.164744762336633	11	7	1	HTT-AS
NK_CD56bright	0.74309314611537	0.164744762336633	11	7	1	DOK7
NK_CD56bright	0.74309314611537	0.164744762336633	11	7	1	AC110611.1
NK_CD56bright	0.74309314611537	0.164744762336633	11	7	1	GAR1
NK_CD56bright	0.74309314611537	0.164744762336633	11	7	1	ANKRD50
NK_CD56bright	0.74309314611537	0.164744762336633	11	7	1	SLC9A3-AS1
NK_CD56bright	0.74309314611537	0.164744762336633	11	7	1	FASTKD3
NK_CD56bright	0.74309314611537	0.164744762336633	11	7	1	AC025181.2
NK_CD56bright	0.74309314611537	0.164744762336633	11	7	1	AC034238.1
NK_CD56bright	0.74309314611537	0.164744762336633	11	7	1	AC008892.1
NK_CD56bright	0.74309314611537	0.164744762336633	11	7	1	LUCAT1
NK_CD56bright	0.74309314611537	0.164744762336633	11	7	1	SLC22A5
NK_CD56bright	0.74309314611537	0.164744762336633	11	7	1	C5orf66
NK_CD56bright	0.74309314611537	0.164744762336633	11	7	1	FCHSD1
NK_CD56bright	0.74309314611537	0.164744762336633	11	7	1	SPRY4-AS1
NK_CD56bright	0.74309314611537	0.164744762336633	11	7	1	AC114939.1
NK_CD56bright	0.74309314611537	0.164744762336633	11	7	1	GRPEL2
NK_CD56bright	0.74309314611537	0.164744762336633	11	7	1	ADAM19
NK_CD56bright	0.74309314611537	0.164744762336633	11	7	1	AC008429.1
NK_CD56bright	0.74309314611537	0.164744762336633	11	7	1	Z93020.1
NK_CD56bright	0.74309314611537	0.164744762336633	11	7	1	AL109914.1
NK_CD56bright	0.74309314611537	0.164744762336633	11	7	1	HIST1H4F
NK_CD56bright	0.74309314611537	0.164744762336633	11	7	1	HIST1H3J
NK_CD56bright	0.74309314611537	0.164744762336633	11	7	1	GTF2H4
NK_CD56bright	0.74309314611537	0.164744762336633	11	7	1	EGFL8
NK_CD56bright	0.74309314611537	0.164744762336633	11	7	1	MEA1
NK_CD56bright	0.74309314611537	0.164744762336633	11	7	1	AL589935.1
NK_CD56bright	0.74309314611537	0.164744762336633	11	7	1	AL359715.1
NK_CD56bright	0.74309314611537	0.164744762336633	11	7	1	NCOA7-AS1
NK_CD56bright	0.74309314611537	0.164744762336633	11	7	1	ECT2L
NK_CD56bright	0.74309314611537	0.164744762336633	11	7	1	AL035446.2
NK_CD56bright	0.74309314611537	0.164744762336633	11	7	1	ZC3H12D
NK_CD56bright	0.74309314611537	0.164744762336633	11	7	1	AL627422.2
NK_CD56bright	0.74309314611537	0.164744762336633	11	7	1	MAFK
NK_CD56bright	0.74309314611537	0.164744762336633	11	7	1	NUDT1
NK_CD56bright	0.74309314611537	0.164744762336633	11	7	1	TRGV8
NK_CD56bright	0.74309314611537	0.164744762336633	11	7	1	TBRG4
NK_CD56bright	0.74309314611537	0.164744762336633	11	7	1	MRPS17
NK_CD56bright	0.74309314611537	0.164744762336633	11	7	1	CASTOR2
NK_CD56bright	0.74309314611537	0.164744762336633	11	7	1	SPDYE5
NK_CD56bright	0.74309314611537	0.164744762336633	11	7	1	PTCD1
NK_CD56bright	0.74309314611537	0.164744762336633	11	7	1	AC093583.1
NK_CD56bright	0.74309314611537	0.164744762336633	11	7	1	AF131216.1
NK_CD56bright	0.74309314611537	0.164744762336633	11	7	1	NEIL2
NK_CD56bright	0.74309314611537	0.164744762336633	11	7	1	GNRH1
NK_CD56bright	0.74309314611537	0.164744762336633	11	7	1	MRPL15
NK_CD56bright	0.74309314611537	0.164744762336633	11	7	1	ZC2HC1A
NK_CD56bright	0.74309314611537	0.164744762336633	11	7	1	MMP16
NK_CD56bright	0.74309314611537	0.164744762336633	11	7	1	AC120053.1
NK_CD56bright	0.74309314611537	0.164744762336633	11	7	1	PDP1
NK_CD56bright	0.74309314611537	0.164744762336633	11	7	1	LAPTM4B
NK_CD56bright	0.74309314611537	0.164744762336633	11	7	1	NRBP2
NK_CD56bright	0.74309314611537	0.164744762336633	11	7	1	CNTLN
NK_CD56bright	0.74309314611537	0.164744762336633	11	7	1	MYORG
NK_CD56bright	0.74309314611537	0.164744762336633	11	7	1	AL354733.2
NK_CD56bright	0.74309314611537	0.164744762336633	11	7	1	CKS2
NK_CD56bright	0.74309314611537	0.164744762336633	11	7	1	AL161629.1
NK_CD56bright	0.74309314611537	0.164744762336633	11	7	1	NFIL3
NK_CD56bright	0.74309314611537	0.164744762336633	11	7	1	ABITRAM
NK_CD56bright	0.74309314611537	0.164744762336633	11	7	1	AL162727.2
NK_CD56bright	0.74309314611537	0.164744762336633	11	7	1	AL359644.1
NK_CD56bright	0.74309314611537	0.164744762336633	11	7	1	PHYHD1
NK_CD56bright	0.74309314611537	0.164744762336633	11	7	1	POMT1
NK_CD56bright	0.74309314611537	0.164744762336633	11	7	1	STKLD1
NK_CD56bright	0.74309314611537	0.164744762336633	11	7	1	CACFD1
NK_CD56bright	0.74309314611537	0.164744762336633	11	7	1	BRD3OS
NK_CD56bright	0.74309314611537	0.164744762336633	11	7	1	GPSM1
NK_CD56bright	0.74309314611537	0.164744762336633	11	7	1	CCDC183
NK_CD56bright	0.74309314611537	0.164744762336633	11	7	1	ANAPC2
NK_CD56bright	0.74309314611537	0.164744762336633	11	7	1	PLCE1
NK_CD56bright	0.74309314611537	0.164744762336633	11	7	1	FRAT1
NK_CD56bright	0.74309314611537	0.164744762336633	11	7	1	PPRC1
NK_CD56bright	0.74309314611537	0.164744762336633	11	7	1	NEURL1
NK_CD56bright	0.74309314611537	0.164744762336633	11	7	1	STK32C
NK_CD56bright	0.74309314611537	0.164744762336633	11	7	1	ZNF511
NK_CD56bright	0.74309314611537	0.164744762336633	11	7	1	AC131934.1
NK_CD56bright	0.74309314611537	0.164744762336633	11	7	1	CRACR2B
NK_CD56bright	0.74309314611537	0.164744762336633	11	7	1	MUC6
NK_CD56bright	0.74309314611537	0.164744762336633	11	7	1	TRIM3
NK_CD56bright	0.74309314611537	0.164744762336633	11	7	1	RIC3
NK_CD56bright	0.74309314611537	0.164744762336633	11	7	1	SBF2-AS1
NK_CD56bright	0.74309314611537	0.164744762336633	11	7	1	CLP 1
NK_CD56bright	0.74309314611537	0.164744762336633	11	7	1	MPEG1
NK_CD56bright	0.74309314611537	0.164744762336633	11	7	1	INTS5
NK_CD56bright	0.74309314611537	0.164744762336633	11	7	1	BSCL2
NK_CD56bright	0.74309314611537	0.164744762336633	11	7	1	C11orf95
NK_CD56bright	0.74309314611537	0.164744762336633	11	7	1	AP5B1
NK_CD56bright	0.74309314611537	0.164744762336633	11	7	1	C11orf68
NK_CD56bright	0.74309314611537	0.164744762336633	11	7	1	CARNS1
NK_CD56bright	0.74309314611537	0.164744762336633	11	7	1	C11orf24
NK_CD56bright	0.74309314611537	0.164744762336633	11	7	1	AP002498.1
NK_CD56bright	0.74309314611537	0.164744762336633	11	7	1	AP001831.1
NK_CD56bright	0.74309314611537	0.164744762336633	11	7	1	AP000943.2
NK_CD56bright	0.74309314611537	0.164744762336633	11	7	1	AP002433.1
NK_CD56bright	0.74309314611537	0.164744762336633	11	7	1	ZC3H12C
NK_CD56bright	0.74309314611537	0.164744762336633	11	7	1	SMIM35
NK_CD56bright	0.74309314611537	0.164744762336633	11	7	1	ZBTB44-DT
NK_CD56bright	0.74309314611537	0.164744762336633	11	7	1	CCND2-AS1
NK_CD56bright	0.74309314611537	0.164744762336633	11	7	1	TNFRSF1A
NK_CD56bright	0.74309314611537	0.164744762336633	11	7	1	LINC00937
NK_CD56bright	0.74309314611537	0.164744762336633	11	7	1	DDX47
NK_CD56bright	0.74309314611537	0.164744762336633	11	7	1	AC024901.1
NK_CD56bright	0.74309314611537	0.164744762336633	11	7	1	ARNTL2
NK_CD56bright	0.74309314611537	0.164744762336633	11	7	1	AC016957.2
NK_CD56bright	0.74309314611537	0.164744762336633	11	7	1	AC004241.1
NK_CD56bright	0.74309314611537	0.164744762336633	11	7	1	RACGAP1
NK_CD56bright	0.74309314611537	0.164744762336633	11	7	1	LIMA1
NK_CD56bright	0.74309314611537	0.164744762336633	11	7	1	GDF11
NK_CD56bright	0.74309314611537	0.164744762336633	11	7	1	MYL6B
NK_CD56bright	0.74309314611537	0.164744762336633	11	7	1	NABP2
NK_CD56bright	0.74309314611537	0.164744762336633	11	7	1	C12orf66
NK_CD56bright	0.74309314611537	0.164744762336633	11	7	1	CCDC38
NK_CD56bright	0.74309314611537	0.164744762336633	11	7	1	AC079907.1
NK_CD56bright	0.74309314611537	0.164744762336633	11	7	1	FICD
NK_CD56bright	0.74309314611537	0.164744762336633	11	7	1	AC008119.1
NK_CD56bright	0.74309314611537	0.164744762336633	11	7	1	AC007569.1
NK_CD56bright	0.74309314611537	0.164744762336633	11	7	1	CDK2AP1
NK_CD56bright	0.74309314611537	0.164744762336633	11	7	1	RFLNA
NK_CD56bright	0.74309314611537	0.164744762336633	11	7	1	POLE
NK_CD56bright	0.74309314611537	0.164744762336633	11	7	1	ZNF891
NK_CD56bright	0.74309314611537	0.164744762336633	11	7	1	TSC22D1-AS1
NK_CD56bright	0.74309314611537	0.164744762336633	11	7	1	AL157369.1
NK_CD56bright	0.74309314611537	0.164744762336633	11	7	1	THSD1
NK_CD56bright	0.74309314611537	0.164744762336633	11	7	1	AL161430.1
NK_CD56bright	0.74309314611537	0.164744762336633	11	7	1	PCCA-DT
NK_CD56bright	0.74309314611537	0.164744762336633	11	7	1	AL160396.1
NK_CD56bright	0.74309314611537	0.164744762336633	11	7	1	RNASE6
NK_CD56bright	0.74309314611537	0.164744762336633	11	7	1	HAUS4
NK_CD56bright	0.74309314611537	0.164744762336633	11	7	1	HOMEZ
NK_CD56bright	0.74309314611537	0.164744762336633	11	7	1	NID2
NK_CD56bright	0.74309314611537	0.164744762336633	11	7	1	AL139317.1
NK_CD56bright	0.74309314611537	0.164744762336633	11	7	1	AKAP5
NK_CD56bright	0.74309314611537	0.164744762336633	11	7	1	BBOF1
NK_CD56bright	0.74309314611537	0.164744762336633	11	7	1	AC008050.1
NK_CD56bright	0.74309314611537	0.164744762336633	11	7	1	NOXRED1
NK_CD56bright	0.74309314611537	0.164744762336633	11	7	1	AC091057.6
NK_CD56bright	0.74309314611537	0.164744762336633	11	7	1	RYR3
NK_CD56bright	0.74309314611537	0.164744762336633	11	7	1	PGBD4
NK_CD56bright	0.74309314611537	0.164744762336633	11	7	1	AC079203.2
NK_CD56bright	0.74309314611537	0.164744762336633	11	7	1	AC116158.2
NK_CD56bright	0.74309314611537	0.164744762336633	11	7	1	TIPIN
NK_CD56bright	0.74309314611537	0.164744762336633	11	7	1	CALML4
NK_CD56bright	0.74309314611537	0.164744762336633	11	7	1	CLN6
NK_CD56bright	0.74309314611537	0.164744762336633	11	7	1	TMEM202-AS1
NK_CD56bright	0.74309314611537	0.164744762336633	11	7	1	ULK3
NK_CD56bright	0.74309314611537	0.164744762336633	11	7	1	SAXO2
NK_CD56bright	0.74309314611537	0.164744762336633	11	7	1	AC048382.5
NK_CD56bright	0.74309314611537	0.164744762336633	11	7	1	MIR9-3HG
NK_CD56bright	0.74309314611537	0.164744762336633	11	7	1	AC027020.2
NK_CD56bright	0.74309314611537	0.164744762336633	11	7	1	PIGQ
NK_CD56bright	0.74309314611537	0.164744762336633	11	7	1	AL022341.2
NK_CD56bright	0.74309314611537	0.164744762336633	11	7	1	AL031714.1
NK_CD56bright	0.74309314611537	0.164744762336633	11	7	1	MSRB1
NK_CD56bright	0.74309314611537	0.164744762336633	11	7	1	SLX4
NK_CD56bright	0.74309314611537	0.164744762336633	11	7	1	ROGDI
NK_CD56bright	0.74309314611537	0.164744762336633	11	7	1	RMI2
NK_CD56bright	0.74309314611537	0.164744762336633	11	7	1	PLA2G10
NK_CD56bright	0.74309314611537	0.164744762336633	11	7	1	MPV17L
NK_CD56bright	0.74309314611537	0.164744762336633	11	7	1	NOMO3
NK_CD56bright	0.74309314611537	0.164744762336633	11	7	1	NPIPB8
NK_CD56bright	0.74309314611537	0.164744762336633	11	7	1	ZNF768
NK_CD56bright	0.74309314611537	0.164744762336633	11	7	1	ZNF747
NK_CD56bright	0.74309314611537	0.164744762336633	11	7	1	MT1X
NK_CD56bright	0.74309314611537	0.164744762336633	11	7	1	AC018557.2
NK_CD56bright	0.74309314611537	0.164744762336633	11	7	1	FHOD1
NK_CD56bright	0.74309314611537	0.164744762336633	11	7	1	PLA2G15
NK_CD56bright	0.74309314611537	0.164744762336633	11	7	1	AC116552.1
NK_CD56bright	0.74309314611537	0.164744762336633	11	7	1	RPH3AL
NK_CD56bright	0.74309314611537	0.164744762336633	11	7	1	SRR
NK_CD56bright	0.74309314611537	0.164744762336633	11	7	1	P2RX5
NK_CD56bright	0.74309314611537	0.164744762336633	11	7	1	LINC00324
NK_CD56bright	0.74309314611537	0.164744762336633	11	7	1	AC055811.1
NK_CD56bright	0.74309314611537	0.164744762336633	11	7	1	TNFAIP1
NK_CD56bright	0.74309314611537	0.164744762336633	11	7	1	OMG
NK_CD56bright	0.74309314611537	0.164744762336633	11	7	1	AC116407.2
NK_CD56bright	0.74309314611537	0.164744762336633	11	7	1	CDK5R1
NK_CD56bright	0.74309314611537	0.164744762336633	11	7	1	SLFN14
NK_CD56bright	0.74309314611537	0.164744762336633	11	7	1	CISD3
NK_CD56bright	0.74309314611537	0.164744762336633	11	7	1	AC006441.1
NK_CD56bright	0.74309314611537	0.164744762336633	11	7	1	GSDMB
NK_CD56bright	0.74309314611537	0.164744762336633	11	7	1	KLHL11
NK_CD56bright	0.74309314611537	0.164744762336633	11	7	1	AC067852.2
NK_CD56bright	0.74309314611537	0.164744762336633	11	7	1	TUBG2
NK_CD56bright	0.74309314611537	0.164744762336633	11	7	1	LRRC37A
NK_CD56bright	0.74309314611537	0.164744762336633	11	7	1	GRIN2C
NK_CD56bright	0.74309314611537	0.164744762336633	11	7	1	SNHG20
NK_CD56bright	0.74309314611537	0.164744762336633	11	7	1	SLC26A11
NK_CD56bright	0.74309314611537	0.164744762336633	11	7	1	BAIAP2
NK_CD56bright	0.74309314611537	0.164744762336633	11	7	1	ANAPC11
NK_CD56bright	0.74309314611537	0.164744762336633	11	7	1	PCYT2
NK_CD56bright	0.74309314611537	0.164744762336633	11	7	1	LRRC45
NK_CD56bright	0.74309314611537	0.164744762336633	11	7	1	TYMS
NK_CD56bright	0.74309314611537	0.164744762336633	11	7	1	KATNAL2
NK_CD56bright	0.74309314611537	0.164744762336633	11	7	1	AC012254.1
NK_CD56bright	0.74309314611537	0.164744762336633	11	7	1	HCN2
NK_CD56bright	0.74309314611537	0.164744762336633	11	7	1	THOP1
NK_CD56bright	0.74309314611537	0.164744762336633	11	7	1	AC119403.1
NK_CD56bright	0.74309314611537	0.164744762336633	11	7	1	ZNF77
NK_CD56bright	0.74309314611537	0.164744762336633	11	7	1	PSPN
NK_CD56bright	0.74309314611537	0.164744762336633	11	7	1	AC119396.2
NK_CD56bright	0.74309314611537	0.164744762336633	11	7	1	AC011442.1
NK_CD56bright	0.74309314611537	0.164744762336633	11	7	1	EPOR
NK_CD56bright	0.74309314611537	0.164744762336633	11	7	1	BISPR
NK_CD56bright	0.74309314611537	0.164744762336633	11	7	1	AC005394.1
NK_CD56bright	0.74309314611537	0.164744762336633	11	7	1	ZNF30
NK_CD56bright	0.74309314611537	0.164744762336633	11	7	1	AC010632.2
NK_CD56bright	0.74309314611537	0.164744762336633	11	7	1	ZNF607
NK_CD56bright	0.74309314611537	0.164744762336633	11	7	1	ZNF546
NK_CD56bright	0.74309314611537	0.164744762336633	11	7	1	MAP3K10
NK_CD56bright	0.74309314611537	0.164744762336633	11	7	1	PRX
NK_CD56bright	0.74309314611537	0.164744762336633	11	7	1	AC011462.5
NK_CD56bright	0.74309314611537	0.164744762336633	11	7	1	AC011466.3
NK_CD56bright	0.74309314611537	0.164744762336633	11	7	1	SCAF1
NK_CD56bright	0.74309314611537	0.164744762336633	11	7	1	ZNF350-AS1
NK_CD56bright	0.74309314611537	0.164744762336633	11	7	1	ZNF615
NK_CD56bright	0.74309314611537	0.164744762336633	11	7	1	ZNF816
NK_CD56bright	0.74309314611537	0.164744762336633	11	7	1	OSCAR
NK_CD56bright	0.74309314611537	0.164744762336633	11	7	1	TMC4
NK_CD56bright	0.74309314611537	0.164744762336633	11	7	1	TSEN34
NK_CD56bright	0.74309314611537	0.164744762336633	11	7	1	LILRA2
NK_CD56bright	0.74309314611537	0.164744762336633	11	7	1	SYT5
NK_CD56bright	0.74309314611537	0.164744762336633	11	7	1	HSPBP1
NK_CD56bright	0.74309314611537	0.164744762336633	11	7	1	ZNF583
NK_CD56bright	0.74309314611537	0.164744762336633	11	7	1	ZNF543
NK_CD56bright	0.74309314611537	0.164744762336633	11	7	1	ZIK1
NK_CD56bright	0.74309314611537	0.164744762336633	11	7	1	ZNF418
NK_CD56bright	0.74309314611537	0.164744762336633	11	7	1	TRIB3
NK_CD56bright	0.74309314611537	0.164744762336633	11	7	1	ZNF343
NK_CD56bright	0.74309314611537	0.164744762336633	11	7	1	LINC00654
NK_CD56bright	0.74309314611537	0.164744762336633	11	7	1	AL121900.1
NK_CD56bright	0.74309314611537	0.164744762336633	11	7	1	LINC00653
NK_CD56bright	0.74309314611537	0.164744762336633	11	7	1	AL390198.1
NK_CD56bright	0.74309314611537	0.164744762336633	11	7	1	MANBAL
NK_CD56bright	0.74309314611537	0.164744762336633	11	7	1	SPATA2
NK_CD56bright	0.74309314611537	0.164744762336633	11	7	1	SS18L1
NK_CD56bright	0.74309314611537	0.164744762336633	11	7	1	RBM11
NK_CD56bright	0.74309314611537	0.164744762336633	11	7	1	LINC02246
NK_CD56bright	0.74309314611537	0.164744762336633	11	7	1	GRIK1
NK_CD56bright	0.74309314611537	0.164744762336633	11	7	1	CBR3-AS1
NK_CD56bright	0.74309314611537	0.164744762336633	11	7	1	SPATC1L
NK_CD56bright	0.74309314611537	0.164744762336633	11	7	1	LINC00528
NK_CD56bright	0.74309314611537	0.164744762336633	11	7	1	USP18
NK_CD56bright	0.74309314611537	0.164744762336633	11	7	1	RFPL3S
NK_CD56bright	0.74309314611537	0.164744762336633	11	7	1	TST
NK_CD56bright	0.74309314611537	0.164744762336633	11	7	1	Z82188.2
NK_CD56bright	0.74309314611537	0.164744762336633	11	7	1	SMC1B
NK_CD56bright	0.74309314611537	0.164744762336633	11	7	1	LINC00899
NK_CD56bright	0.74309314611537	0.164744762336633	11	7	1	AL121672.1
NK_CD56bright	0.74309314611537	0.164744762336633	11	7	1	SCO2
NK_CD56bright	0.74309314611537	0.164744762336633	11	7	1	ODF3B
NK_CD56bright	0.74309314611537	0.164744762336633	11	7	1	ASMTL-AS1
NK_CD56bright	0.74309314611537	0.164744762336633	11	7	1	REPS2
NK_CD56bright	0.74309314611537	0.164744762336633	11	7	1	ADGRG2
NK_CD56bright	0.74309314611537	0.164744762336633	11	7	1	ZFX-AS1
NK_CD56bright	0.74309314611537	0.164744762336633	11	7	1	LINC01545
NK_CD56bright	0.74309314611537	0.164744762336633	11	7	1	PORCN
NK_CD56bright	0.74309314611537	0.164744762336633	11	7	1	GPKOW
NK_CD56bright	0.74309314611537	0.164744762336633	11	7	1	ZMYM3
NK_CD56bright	0.74309314611537	0.164744762336633	11	7	1	LINC00891
NK_CD56bright	0.74309314611537	0.164744762336633	11	7	1	PHKA1
NK_CD56bright	0.74309314611537	0.164744762336633	11	7	1	BTK
NK_CD56bright	0.74309314611537	0.164744762336633	11	7	1	VSIG1
NK_CD56bright	0.74309314611537	0.164744762336633	11	7	1	OCRL
NK_CD56bright	0.74309314611537	0.164744762336633	11	7	1	AL023653.1
NK_CD56bright	0.743589309960322	0.164744762336632	97	86	1	AL365295.1
NK_CD56bright	0.743589309960322	0.164744762336632	97	86	1	UBE2Z
NK_CD56bright	0.743725309287793	0.316747855781682	43	36	1	ISG15
NK_CD56bright	0.743725309287793	0.316747855781682	43	36	1	CC2D1B
NK_CD56bright	0.743725309287793	0.316747855781682	43	36	1	USP39
NK_CD56bright	0.743725309287793	0.316747855781682	43	36	1	CCDC138
NK_CD56bright	0.743725309287793	0.316747855781682	43	36	1	NEK4
NK_CD56bright	0.743725309287793	0.316747855781682	43	36	1	CLPB
NK_CD56bright	0.743725309287793	0.316747855781682	43	36	1	ALKBH8
NK_CD56bright	0.743725309287793	0.316747855781682	43	36	1	RCBTB2
NK_CD56bright	0.743725309287793	0.316747855781682	43	36	1	PHLPP2
NK_CD56bright	0.743725309287793	0.316747855781682	43	36	1	SLC35E1
NK_CD56bright	0.743947339021659	-0.557721262134459	43	0.05	1	AC246817.1
NK_CD56bright	0.744420047345394	-0.218583877214873	118	129	1	RBM8A
NK_CD56bright	0.744420047345394	-0.218583877214873	118	129	1	RNF10
NK_CD56bright	0.745189420248328	-0.420217738384524	43	0.05	1	ZNF738
NK_CD56bright	0.745323020333336	0.120350642978179	237	223	1	EIF3A
NK_CD56bright	0.746116496963522	-0.365769954362147	134	144	1	WDR82
NK_CD56bright	0.746404624724837	-0.420217738384524	43	0.05	1	PATL1
NK_CD56bright	0.746404624724837	-0.420217738384524	43	0.05	1	MPP5
NK_CD56bright	0.746404624724837	-0.420217738384524	43	0.05	1	KLHL36
NK_CD56bright	0.746404624724837	-0.420217738384524	43	0.05	1	JOSD1
NK_CD56bright	0.74854575820732	-0.420217738384524	11	7	1	PIK3R3
NK_CD56bright	0.74854575820732	-0.420217738384524	11	7	1	AC019163.1
NK_CD56bright	0.74854575820732	-0.420217738384524	11	7	1	ALDH8A1
NK_CD56bright	0.74854575820732	-0.420217738384524	11	7	1	SUGCT
NK_CD56bright	0.74854575820732	-0.420217738384524	11	7	1	UBE2D4
NK_CD56bright	0.74854575820732	-0.420217738384524	11	7	1	RNF122
NK_CD56bright	0.74854575820732	-0.420217738384524	11	7	1	LINC02680
NK_CD56bright	0.74854575820732	-0.420217738384524	11	7	1	HELLPAR
NK_CD56bright	0.74854575820732	-0.420217738384524	11	7	1	AC021504.1
NK_CD56bright	0.74854575820732	-0.420217738384524	11	7	1	ACER1
NK_CD56bright	0.74854575820732	-0.420217738384524	11	7	1	CD33
NK_CD56bright	0.74854575820732	-0.420217738384524	11	7	1	ZNF471
NK_CD56bright	0.749063877072137	-0.206092933031676	0.14	151	1	MTOR
NK_CD56bright	0.749268868115604	0.12727005691797	97	86	1	HDAC7
NK_CD56bright	0.749750969527703	-0.15718333255073	247	259	1	RNPC3
NK_CD56bright	0.750434264100667	0.164744762336633	43	36	1	LRRC41
NK_CD56bright	0.750434264100667	0.164744762336633	43	36	1	NDUFS2
NK_CD56bright	0.750434264100667	0.164744762336633	43	36	1	PYCR2
NK_CD56bright	0.750434264100667	0.164744762336633	43	36	1	RAB4A
NK_CD56bright	0.750434264100667	0.164744762336633	43	36	1	ZBTB18
NK_CD56bright	0.750434264100667	0.164744762336633	43	36	1	CFAP36
NK_CD56bright	0.750434264100667	0.164744762336633	43	36	1	AL513188.1
NK_CD56bright	0.750434264100667	0.164744762336633	43	36	1	ZNF322
NK_CD56bright	0.750434264100667	0.164744762336633	43	36	1	SFT2D1
NK_CD56bright	0.750434264100667	0.164744762336633	43	36	1	ZNF398
NK_CD56bright	0.750434264100667	0.164744762336633	43	36	1	LONRF1
NK_CD56bright	0.750434264100667	0.164744762336633	43	36	1	ZFAND1
NK_CD56bright	0.750434264100667	0.164744762336633	43	36	1	TTF1
NK_CD56bright	0.750434264100667	0.164744762336633	43	36	1	SEC61A2
NK_CD56bright	0.750434264100667	0.164744762336633	43	36	1	DNAJB12
NK_CD56bright	0.750434264100667	0.164744762336633	43	36	1	ZSWIM8
NK_CD56bright	0.750434264100667	0.164744762336633	43	36	1	PRDM4
NK_CD56bright	0.750434264100667	0.164744762336633	43	36	1	MAPKAPK5-AS1
NK_CD56bright	0.750434264100667	0.164744762336633	43	36	1	RFXAP
NK_CD56bright	0.750434264100667	0.164744762336633	43	36	1	UBR7
NK_CD56bright	0.750434264100667	0.164744762336633	43	36	1	FAM30A
NK_CD56bright	0.750434264100667	0.164744762336633	43	36	1	GOLGA8O
NK_CD56bright	0.750434264100667	0.164744762336633	43	36	1	ZNF770
NK_CD56bright	0.750434264100667	0.164744762336633	43	36	1	HDDC3
NK_CD56bright	0.750434264100667	0.164744762336633	43	36	1	GLOD4
NK_CD56bright	0.750434264100667	0.164744762336633	43	36	1	WDR81
NK_CD56bright	0.750434264100667	0.164744762336633	43	36	1	DRG2
NK_CD56bright	0.750434264100667	0.164744762336633	43	36	1	MIEN1
NK_CD56bright	0.750434264100667	0.164744762336633	43	36	1	EFCAB13
NK_CD56bright	0.750434264100667	0.164744762336633	43	36	1	CLPP
NK_CD56bright	0.750434264100667	0.164744762336633	43	36	1	RAB11B
NK_CD56bright	0.750434264100667	0.164744762336633	43	36	1	RAB5IF
NK_CD56bright	0.750434264100667	0.164744762336633	43	36	1	UCKL1
NK_CD56bright	0.750434264100667	0.164744762336633	43	36	1	SETD4
NK_CD56bright	0.750434264100667	0.164744762336633	43	36	1	TOMM22
NK_CD56bright	0.750434264100667	0.164744762336633	43	36	1	MCTS1
NK_CD56bright	0.750859070880517	0.117439047558276	194	0.18	1	WDFY1
NK_CD56bright	0.75097778024674	-0.320682064833609	0.07	79	1	JTB
NK_CD56bright	0.751397034136847	-0.130711121189539	97	108	1	TMEM106B
NK_CD56bright	0.751977051621017	-0.213766860917097	0.07	79	1	AP2M1
NK_CD56bright	0.75227329029349	0.579782261615477	27	22	1	NDUFB6
NK_CD56bright	0.75227329029349	0.579782261615477	27	22	1	KLHL13
NK_CD56bright	0.752500618401621	-0.179209638880729	129	115	1	SRPK1
NK_CD56bright	0.752693118604253	0.180174802906238	204	194	1	MYO5A
NK_CD56bright	0.753591102842327	0.114118689266664	177	165	1	RLF
NK_CD56bright	0.753928787910574	-0.115363156856103	97	108	1	TOR1AIP1
NK_CD56bright	0.753928787910574	-0.115363156856103	97	108	1	PIK3CB
NK_CD56bright	0.754091929378883	-0.243339976300445	118	129	1	AGO4
NK_CD56bright	0.754156147883671	-0.197825317048076	0.07	79	1	ERI3
NK_CD56bright	0.754156147883671	-0.197825317048076	0.07	79	1	SLAMF7
NK_CD56bright	0.754156147883671	-0.197825317048076	0.07	79	1	EDEM1
NK_CD56bright	0.754156147883671	-0.197825317048076	0.07	79	1	CUTC
NK_CD56bright	0.754156147883671	-0.197825317048076	0.07	79	1	FEM1B
NK_CD56bright	0.755136135935185	-0.268214644939474	43	0.05	1	AP5M1
NK_CD56bright	0.756383967406605	-0.130711121189539	43	0.05	1	GRAP2
NK_CD56bright	0.756440751819487	-0.250292736942211	43	0.05	1	PITHD1
NK_CD56bright	0.756440751819487	-0.250292736942211	43	0.05	1	DPM3
NK_CD56bright	0.756440751819487	-0.250292736942211	43	0.05	1	VAMP4
NK_CD56bright	0.756440751819487	-0.250292736942211	43	0.05	1	TRMT1L
NK_CD56bright	0.756440751819487	-0.250292736942211	43	0.05	1	CEP44
NK_CD56bright	0.756440751819487	-0.250292736942211	43	0.05	1	TBCC
NK_CD56bright	0.756440751819487	-0.250292736942211	43	0.05	1	TRAM2
NK_CD56bright	0.756440751819487	-0.250292736942211	43	0.05	1	PHF10
NK_CD56bright	0.756440751819487	-0.250292736942211	43	0.05	1	TMEM68
NK_CD56bright	0.756440751819487	-0.250292736942211	43	0.05	1	BORCS7
NK_CD56bright	0.756440751819487	-0.250292736942211	43	0.05	1	MAP3K11
NK_CD56bright	0.756440751819487	-0.250292736942211	43	0.05	1	SLC36A4
NK_CD56bright	0.756440751819487	-0.250292736942211	43	0.05	1	XPOT
NK_CD56bright	0.756440751819487	-0.250292736942211	43	0.05	1	GZMH
NK_CD56bright	0.756440751819487	-0.250292736942211	43	0.05	1	NDUFB1
NK_CD56bright	0.756440751819487	-0.250292736942211	43	0.05	1	ZSCAN29
NK_CD56bright	0.756440751819487	-0.250292736942211	43	0.05	1	PDPK1
NK_CD56bright	0.756440751819487	-0.250292736942211	43	0.05	1	KDSR
NK_CD56bright	0.756440751819487	-0.250292736942211	43	0.05	1	TOMM40
NK_CD56bright	0.756440751819487	-0.250292736942211	43	0.05	1	SNRPB2
NK_CD56bright	0.756440751819487	-0.250292736942211	43	0.05	1	RTCB
NK_CD56bright	0.756440751819487	-0.250292736942211	43	0.05	1	CERK
NK_CD56bright	0.756440751819487	-0.250292736942211	43	0.05	1	GRIPAP1
NK_CD56bright	0.75733474567332	0.38713718367308	27	22	1	MTHFR
NK_CD56bright	0.75733474567332	0.38713718367308	27	22	1	OMA1
NK_CD56bright	0.75733474567332	0.38713718367308	27	22	1	MLLT11
NK_CD56bright	0.75733474567332	0.38713718367308	27	22	1	AC005674.2
NK_CD56bright	0.75733474567332	0.38713718367308	27	22	1	STK19
NK_CD56bright	0.75733474567332	0.38713718367308	27	22	1	EEPD1
NK_CD56bright	0.75733474567332	0.38713718367308	27	22	1	SDHAF3
NK_CD56bright	0.75733474567332	0.38713718367308	27	22	1	AC090114.2
NK_CD56bright	0.75733474567332	103921388025277	27	22	1	ZEB1-AS1
NK_CD56bright	0.75733474567332	0.38713718367308	27	22	1	RCN1
NK_CD56bright	0.75733474567332	0.38713718367308	27	22	1	VEGFB
NK_CD56bright	0.75733474567332	0.38713718367308	27	22	1	AL359706.1
NK_CD56bright	0.75733474567332	0.38713718367308	27	22	1	LIPE
NK_CD56bright	0.75733474567332	0.38713718367308	27	22	1	MAGED2
NK_CD56bright	0.758722221720651	-0.294686856300665	59	0.05	1	RABEP2
NK_CD56bright	0.759036179963059	0.579782261615476	27	22	1	AL513166.1
NK_CD56bright	0.759036179963059	0.427779168170426	27	22	1	LINC01829
NK_CD56bright	0.759165437348476	-0.255830920483642	0.29	252	1	SERF2
NK_CD56bright	0.759789282017745	0.164744762336632	118	108	1	FURIN
NK_CD56bright	0.761071098860506	-0.420217738384524	43	36	1	ZNF565
NK_CD56bright	0.761090265963957	-0.183178541083675	0.14	151	1	RTTN
NK_CD56bright	0.761104396046486	0.338774162111681	167	158	1	ANKS1A
NK_CD56bright	0.76130570256711	-0.231772648971414	0.22	0.23	1	NUTM2B-AS1
NK_CD56bright	0.761450632087591	0.122309496016236	285	273	1	CSNK1A1
NK_CD56bright	0.76231603740651	0.207813484228518	81	72	1	GART
NK_CD56bright	0.762428412437127	0.164744762336633	27	22	1	RCAN3AS
NK_CD56bright	0.762428412437127	0.164744762336633	27	22	1	MTFR1L
NK_CD56bright	0.762428412437127	0.164744762336633	27	22	1	UTP11
NK_CD56bright	0.762428412437127	0.164744762336633	27	22	1	KDM4A-AS1
NK_CD56bright	0.762428412437127	0.164744762336633	27	22	1	AC096677.1
NK_CD56bright	0.762428412437127	0.164744762336633	27	22	1	PACC1
NK_CD56bright	0.762428412437127	0.164744762336633	27	22	1	FLVCR1
NK_CD56bright	0.762428412437127	0.164744762336633	27	22	1	TMEM214
NK_CD56bright	0.762428412437127	0.164744762336633	27	22	1	TEX261
NK_CD56bright	0.762428412437127	0.164744762336633	27	22	1	CHCHD5
NK_CD56bright	0.762428412437127	0.164744762336633	27	22	1	CHROMR
NK_CD56bright	0.762428412437127	0.164744762336633	27	22	1	DNAH7
NK_CD56bright	0.762428412437127	0.164744762336633	27	22	1	GLYCTK
NK_CD56bright	0.762428412437127	0.164744762336633	27	22	1	DCBLD2
NK_CD56bright	0.762428412437127	0.164744762336633	27	22	1	CCDC58
NK_CD56bright	0.762428412437127	0.164744762336633	27	22	1	AC018450.1
NK_CD56bright	0.762428412437127	0.164744762336633	27	22	1	HPF1
NK_CD56bright	0.762428412437127	0.164744762336633	27	22	1	MGAT4B
NK_CD56bright	0.762428412437127	0.164744762336633	27	22	1	VARS
NK_CD56bright	0.762428412437127	0.164744762336633	27	22	1	MMUT
NK_CD56bright	0.762428412437127	0.164744762336633	27	22	1	C7orf50
NK_CD56bright	0.762428412437127	0.164744762336633	27	22	1	MCM7
NK_CD56bright	0.762428412437127	0.164744762336633	27	22	1	FMC1
NK_CD56bright	0.762428412437127	0.164744762336633	27	22	1	CLN8
NK_CD56bright	0.762428412437127	0.164744762336633	27	22	1	MTERF3
NK_CD56bright	0.762428412437127	0.164744762336633	27	22	1	C9orf16
NK_CD56bright	0.762428412437127	0.164744762336633	27	22	1	IL15RA
NK_CD56bright	0.762428412437127	0.164744762336633	27	22	1	CISD1
NK_CD56bright	0.762428412437127	0.164744762336633	27	22	1	C10orf88
NK_CD56bright	0.762428412437127	0.164744762336633	27	22	1	CD151
NK_CD56bright	0.762428412437127	0.164744762336633	27	22	1	AC107884.1
NK_CD56bright	0.762428412437127	0.164744762336633	27	22	1	MED19
NK_CD56bright	0.762428412437127	0.164744762336633	27	22	1	ZFPL1
NK_CD56bright	0.762428412437127	0.164744762336633	27	22	1	NOP2
NK_CD56bright	0.762428412437127	0.164744762336633	27	22	1	UNC119B
NK_CD56bright	0.762428412437127	0.164744762336633	27	22	1	ZNF605
NK_CD56bright	0.762428412437127	0.164744762336633	27	22	1	TIMM9
NK_CD56bright	0.762428412437127	0.164744762336633	27	22	1	NGB
NK_CD56bright	0.762428412437127	0.164744762336633	27	22	1	NPIPA1
NK_CD56bright	0.762428412437127	0.164744762336633	27	22	1	SDR42E2
NK_CD56bright	0.762428412437127	0.164744762336633	27	22	1	SGF29
NK_CD56bright	0.762428412437127	0.164744762336633	27	22	1	MT2A
NK_CD56bright	0.762428412437127	0.164744762336633	27	22	1	TXNL4B
NK_CD56bright	0.762428412437127	0.164744762336633	27	22	1	HSBP1
NK_CD56bright	0.762428412437127	0.164744762336633	27	22	1	PIK3R6
NK_CD56bright	0.762428412437127	0.164744762336633	27	22	1	ABHD15
NK_CD56bright	0.762428412437127	0.164744762336633	27	22	1	AC002546.1
NK_CD56bright	0.762428412437127	0.164744762336633	27	22	1	MIF4GD
NK_CD56bright	0.762428412437127	0.164744762336633	27	22	1	ASPSCR1
NK_CD56bright	0.762428412437127	0.164744762336633	27	22	1	AC012615.1
NK_CD56bright	0.762428412437127	0.164744762336633	27	22	1	APBA3
NK_CD56bright	0.762428412437127	0.164744762336633	27	22	1	ZNF844
NK_CD56bright	0.762428412437127	0.164744762336633	27	22	1	TMEM161A
NK_CD56bright	0.762428412437127	0.164744762336633	27	22	1	AC092279.1
NK_CD56bright	0.762428412437127	0.164744762336633	27	22	1	PROSER3
NK_CD56bright	0.762428412437127	0.164744762336633	27	22	1	PAK4
NK_CD56bright	0.762428412437127	0.164744762336633	27	22	1	XRCC1
NK_CD56bright	0.762428412437127	0.164744762336633	27	22	1	ALDH16A1
NK_CD56bright	0.762428412437127	0.164744762336633	27	22	1	ZNF468
NK_CD56bright	0.762428412437127	0.164744762336633	27	22	1	DDRGK1
NK_CD56bright	0.762428412437127	0.164744762336633	27	22	1	MGME1
NK_CD56bright	0.762428412437127	0.164744762336633	27	22	1	KCTD17
NK_CD56bright	0.762428412437127	0.164744762336633	27	22	1	TIMP1
NK_CD56bright	0.762961643060032	0.180686306205654	387	388	1	BCLAF1
NK_CD56bright	0.763175190126465	-0.250292736942212	91	101	1	PSMD13
NK_CD56bright	0.763881507839035	0.153517506913378	285	273	1	CDC42SE1
NK_CD56bright	0.763896017602045	-0.130711121189539	43	0.05	1	VPS26B
NK_CD56bright	0.764113547788013	0.257854166728114	27	22	1	SLC4A10
NK_CD56bright	0.764113547788013	0.257854166728114	27	22	1	GAN
NK_CD56bright	0.76432205927498	-0.274366871921069	242	252	1	MDFIC
NK_CD56bright	0.764453969113599	-0.170858269447807	0.29	295	1	FAM214A
NK_CD56bright	0.764828372341805	0.192759138506229	118	108	1	HDAC1
NK_CD56bright	0.765174022871287	0.122680702770088	565	597	1	KDM6A
NK_CD56bright	0.765655528088485	0.164744762336632	118	108	1	SIMC1
NK_CD56bright	0.765860716224447	0.141661149223591	366	353	1	SLMAP
NK_CD56bright	0.766308829681386	0.242747274337905	81	72	1	TRAPPC2
NK_CD56bright	0.766629857250048	-0.835255237663367	11	14	1	ROR1-AS1
NK_CD56bright	0.766629857250048	-0.835255237663367	11	14	1	LRRC39
NK_CD56bright	0.766629857250048	-0.835255237663367	11	14	1	LIX1L
NK_CD56bright	0.766629857250048	-0.835255237663367	11	14	1	AC244033.2
NK_CD56bright	0.766629857250048	-0.835255237663367	11	14	1	MCF2L2
NK_CD56bright	0.766629857250048	-0.835255237663367	11	14	1	COQ2
NK_CD56bright	0.766629857250048	-0.835255237663367	11	14	1	APTR
NK_CD56bright	0.766629857250048	-0.835255237663367	11	14	1	FBP1
NK_CD56bright	0.766629857250048	-0.835255237663367	11	14	1	AC092745.5
NK_CD56bright	0.766629857250048	-0.835255237663367	11	14	1	AMDHD1
NK_CD56bright	0.766629857250048	-0.835255237663367	11	14	1	LRRC43
NK_CD56bright	0.766629857250048	-0.835255237663367	11	14	1	LINC00598
NK_CD56bright	0.766629857250048	-0.835255237663367	11	14	1	ALDH6A1
NK_CD56bright	0.766629857250048	-0.835255237663367	11	14	1	FMN1
NK_CD56bright	0.766629857250048	-0.835255237663367	11	14	1	NPIPB2
NK_CD56bright	0.766629857250048	-0.835255237663367	11	14	1	CPPED1
NK_CD56bright	0.766629857250048	-0.835255237663367	11	14	1	SNAI3-AS1
NK_CD56bright	0.766629857250048	-0.835255237663367	11	14	1	GID4
NK_CD56bright	0.766629857250048	-0.835255237663367	11	14	1	CTIF
NK_CD56bright	0.766629857250048	-0.835255237663367	11	14	1	ERFL
NK_CD56bright	0.766967865804657	-0.124761854858352	118	129	1	NOL10
NK_CD56bright	0.767209360829796	0.124102777839286	161	151	1	CD164
NK_CD56bright	0.767295594489435	0.164744762336632	81	72	1	DSTN
NK_CD56bright	0.767506770937188	-0.197825317048076	27	22	1	FEM1C
NK_CD56bright	0.768027553882601	-0.105707115059644	371	381	1	AGTPBP1
NK_CD56bright	0.768199258619802	-0.420217738384524	65	72	1	SHFL
NK_CD56bright	0.768356414522254	-0.358817193720381	113	122	1	RPL7L1
NK_CD56bright	0.768373537310032	-0.147199243978108	0.14	151	1	SLC35A3
NK_CD56bright	0.769283677384546	-0.320682064833609	65	72	1	TRIM28
NK_CD56bright	0.769864559835169	0.164744762336632	118	108	1	IQCB1
NK_CD56bright	0.770898783166959	-0.15718333255073	27	22	1	DHDDS
NK_CD56bright	0.770898783166959	-0.15718333255073	27	22	1	GCLM
NK_CD56bright	0.770898783166959	-0.15718333255073	27	22	1	AC022210.2
NK_CD56bright	0.770898783166959	-0.15718333255073	27	22	1	DEGS2
NK_CD56bright	0.770898783166959	-0.15718333255073	27	22	1	AC009690.2
NK_CD56bright	0.770898783166959	-0.15718333255073	27	22	1	AL118516.1
NK_CD56bright	0.770898783166959	-0.15718333255073	27	22	1	CDKL5
NK_CD56bright	0.770898783166959	-0.15718333255073	27	22	1	RBMX2
NK_CD56bright	0.770994239378568	-0.58068241057777	86	94	1	KLHL22
NK_CD56bright	0.771406341687926	-0.420217738384524	11	14	1	LINC02506
NK_CD56bright	0.771406341687926	-0.420217738384523	11	14	1	DHODH
NK_CD56bright	0.771406874214763	-0.420217738384523	11	14	1	KLHL17
NK_CD56bright	0.771406874214763	-0.420217738384523	11	14	1	ACAP3
NK_CD56bright	0.771406874214763	-0.420217738384523	11	14	1	PRXL2B
NK_CD56bright	0.771406874214763	-0.420217738384523	11	14	1	AL357140.4
NK_CD56bright	0.771406874214763	-0.420217738384523	11	14	1	FBXO6
NK_CD56bright	0.771406874214763	-0.420217738384523	11	14	1	LINC01355
NK_CD56bright	0.771406874214763	-0.420217738384523	11	14	1	AL445248.1
NK_CD56bright	0.771406874214763	-0.420217738384523	11	14	1	TMEM234
NK_CD56bright	0.771406874214763	-0.420217738384523	11	14	1	AL513327.1
NK_CD56bright	0.771406874214763	-0.420217738384523	11	14	1	COA7
NK_CD56bright	0.771406874214763	-0.420217738384523	11	14	1	LEXM
NK_CD56bright	0.771406874214763	-0.420217738384523	11	14	1	GFI1
NK_CD56bright	0.771406874214763	-0.420217738384523	11	14	1	CLCC1
NK_CD56bright	0.771406874214763	-0.420217738384523	11	14	1	AMPD2
NK_CD56bright	0.771406874214763	-0.420217738384523	11	14	1	TDRKH
NK_CD56bright	0.771406874214763	-0.420217738384523	11	14	1	S100A12
NK_CD56bright	0.771406874214763	-0.420217738384523	11	14	1	S100A13
NK_CD56bright	0.771406874214763	-0.420217738384523	11	14	1	ASH1L-AS1
NK_CD56bright	0.771406874214763	-0.420217738384523	11	14	1	SLC25A44
NK_CD56bright	0.771406874214763	-0.420217738384523	11	14	1	CFAP45
NK_CD56bright	0.771406874214763	-0.420217738384523	11	14	1	PEX19
NK_CD56bright	0.771406874214763	-0.420217738384523	11	14	1	FMO4
NK_CD56bright	0.771406874214763	-0.420217738384523	11	14	1	NCF2
NK_CD56bright	0.771406874214763	-0.420217738384523	11	14	1	CSRP1
NK_CD56bright	0.771406874214763	-0.420217738384523	11	14	1	CDK18
NK_CD56bright	0.771406874214763	-0.420217738384523	11	14	1	CENPF
NK_CD56bright	0.771406874214763	-0.420217738384523	11	14	1	KCTD3
NK_CD56bright	0.771406874214763	-0.420217738384523	11	14	1	TAF1A
NK_CD56bright	0.771406874214763	-0.420217738384523	11	14	1	COA6
NK_CD56bright	0.771406874214763	-0.420217738384523	11	14	1	RBM34
NK_CD56bright	0.771406874214763	-0.420217738384523	11	14	1	ALKAL2
NK_CD56bright	0.771406874214763	-0.420217738384523	11	14	1	CAD
NK_CD56bright	0.771406874214763	-0.420217738384523	11	14	1	SPDYA
NK_CD56bright	0.771406874214763	-0.420217738384523	11	14	1	EML6
NK_CD56bright	0.771406874214763	-0.420217738384523	11	14	1	RETSAT
NK_CD56bright	0.771406874214763	-0.420217738384523	11	14	1	AC008277.1
NK_CD56bright	0.771406874214763	-0.420217738384523	11	14	1	HECW2
NK_CD56bright	0.771406874214763	-0.420217738384523	11	14	1	STK36
NK_CD56bright	0.771406874214763	-0.420217738384523	11	14	1	SNED1
NK_CD56bright	0.771406874214763	-0.420217738384523	11	14	1	DTYMK
NK_CD56bright	0.771406874214763	-0.420217738384523	11	14	1	RFT1
NK_CD56bright	0.771406874214763	-0.420217738384523	11	14	1	FOXP1-AS1
NK_CD56bright	0.771406874214763	-0.420217738384523	11	14	1	ZBTB20-AS2
NK_CD56bright	0.771406874214763	-0.420217738384523	11	14	1	TBL1XR1-AS1
NK_CD56bright	0.771406874214763	-0.420217738384523	11	14	1	TBCCD1
NK_CD56bright	0.771406874214763	-0.420217738384523	11	14	1	TMEM44
NK_CD56bright	0.771406874214763	-0.420217738384523	11	14	1	CEP19
NK_CD56bright	0.771406874214763	-0.420217738384523	11	14	1	TMEM129
NK_CD56bright	0.771406874214763	-0.420217738384523	11	14	1	FGFBP2
NK_CD56bright	0.771406874214763	-0.420217738384523	11	14	1	AC104078.2
NK_CD56bright	0.771406874214763	-0.420217738384523	11	14	1	CASP6
NK_CD56bright	0.771406874214763	-0.420217738384523	11	14	1	LINC02615
NK_CD56bright	0.771406874214763	-0.420217738384523	11	14	1	SH3RF1
NK_CD56bright	0.771406874214763	-0.420217738384523	11	14	1	KLKB1
NK_CD56bright	0.771406874214763	-0.420217738384523	11	14	1	OSMR
NK_CD56bright	0.771406874214763	-0.420217738384523	11	14	1	AC016644.1
NK_CD56bright	0.771406874214763	-0.420217738384523	11	14	1	AC109492.1
NK_CD56bright	0.771406874214763	-0.420217738384523	11	14	1	CDC23
NK_CD56bright	0.771406874214763	-0.420217738384523	11	14	1	MIR3142HG
NK_CD56bright	0.771406874214763	-0.420217738384523	11	14	1	FAM153CP
NK_CD56bright	0.771406874214763	-0.420217738384523	11	14	1	HULC
NK_CD56bright	0.771406874214763	-0.420217738384523	11	14	1	CD83
NK_CD56bright	0.771406874214763	-0.420217738384523	11	14	1	AL512380.2
NK_CD56bright	0.771406874214763	-0.420217738384523	11	14	1	ZNF184
NK_CD56bright	0.771406874214763	-0.420217738384523	11	14	1	CCDC167
NK_CD56bright	0.771406874214763	-0.420217738384523	11	14	1	C6orf226
NK_CD56bright	0.771406874214763	-0.420217738384523	11	14	1	SRF
NK_CD56bright	0.771406874214763	-0.420217738384523	11	14	1	RUNX2-AS1
NK_CD56bright	0.771406874214763	-0.420217738384523	11	14	1	PAQR8
NK_CD56bright	0.771406874214763	-0.420217738384523	11	14	1	AL132996.1
NK_CD56bright	0.771406874214763	-0.420217738384523	11	14	1	AL139106.1
NK_CD56bright	0.771406874214763	-0.420217738384523	11	14	1	AL031056.1
NK_CD56bright	0.771406874214763	-0.420217738384523	11	14	1	CLDN20
NK_CD56bright	0.771406874214763	-0.420217738384523	11	14	1	RSPH3
NK_CD56bright	0.771406874214763	-0.420217738384523	11	14	1	AC018647.2
NK_CD56bright	0.771406874214763	-0.420217738384523	11	14	1	BLVRA
NK_CD56bright	0.771406874214763	-0.420217738384523	11	14	1	POLD2
NK_CD56bright	0.771406874214763	-0.420217738384523	11	14	1	RUNDC3B
NK_CD56bright	0.771406874214763	-0.420217738384523	11	14	1	CDK14
NK_CD56bright	0.771406874214763	-0.420217738384523	11	14	1	LAMB1
NK_CD56bright	0.771406874214763	-0.420217738384523	11	14	1	AC058791.1
NK_CD56bright	0.771406874214763	-0.420217738384523	11	14	1	LRGUK
NK_CD56bright	0.771406874214763	-0.420217738384523	11	14	1	CALD1
NK_CD56bright	0.771406874214763	-0.420217738384523	11	14	1	EPHA1-AS1
NK_CD56bright	0.771406874214763	-0.420217738384523	11	14	1	AC246817.2
NK_CD56bright	0.771406874214763	-0.420217738384523	11	14	1	DUSP4
NK_CD56bright	0.771406874214763	-0.420217738384523	11	14	1	PKIA-AS1
NK_CD56bright	0.771406874214763	-0.420217738384523	11	14	1	TRIQK
NK_CD56bright	0.771406874214763	-0.420217738384523	11	14	1	RIDA
NK_CD56bright	0.771406874214763	-0.420217738384523	11	14	1	C8orf82
NK_CD56bright	0.771406874214763	-0.420217738384523	11	14	1	GNE
NK_CD56bright	0.771406874214763	-0.420217738384523	11	14	1	BX664615.2
NK_CD56bright	0.771406874214763	-0.420217738384523	11	14	1	CBWD6
NK_CD56bright	0.771406874214763	-0.420217738384523	11	14	1	ALG2
NK_CD56bright	0.771406874214763	-0.420217738384523	11	14	1	AL807761.4
NK_CD56bright	0.771406874214763	-0.420217738384523	11	14	1	ZNF883
NK_CD56bright	0.771406874214763	-0.420217738384523	11	14	1	STXBP1
NK_CD56bright	0.771406874214763	-0.420217738384523	11	14	1	AL157938.3
NK_CD56bright	0.771406874214763	-0.420217738384523	11	14	1	PNPLA7
NK_CD56bright	0.771406874214763	-0.420217738384523	11	14	1	IDI2-AS1
NK_CD56bright	0.771406874214763	-0.420217738384523	11	14	1	ST8SIA6
NK_CD56bright	0.771406874214763	-0.420217738384523	11	14	1	THNSL1
NK_CD56bright	0.771406874214763	-0.420217738384523	11	14	1	TBC1D12
NK_CD56bright	0.771406874214763	-0.420217738384523	11	14	1	SORBS1
NK_CD56bright	0.771406874214763	-0.420217738384523	11	14	1	SHTN1
NK_CD56bright	0.771406874214763	-0.420217738384523	11	14	1	LINC01163
NK_CD56bright	0.771406874214763	-0.420217738384523	11	14	1	LINC02666
NK_CD56bright	0.771406874214763	-0.420217738384523	11	14	1	LINC01001
NK_CD56bright	0.771406874214763	-0.420217738384523	11	14	1	SMPD1
NK_CD56bright	0.771406874214763	-0.420217738384523	11	14	1	AKIP1
NK_CD56bright	0.771406874214763	-0.420217738384523	11	14	1	SAAL1
NK_CD56bright	0.771406874214763	-0.420217738384523	11	14	1	FAM111A-DT
NK_CD56bright	0.771406874214763	-0.420217738384523	11	14	1	STX3
NK_CD56bright	0.771406874214763	-0.420217738384523	11	14	1	ASRGL1
NK_CD56bright	0.771406874214763	-0.420217738384523	11	14	1	TRPT1
NK_CD56bright	0.771406874214763	-0.420217738384523	11	14	1	PCNX3
NK_CD56bright	0.771406874214763	-0.420217738384523	11	14	1	AP002490.1
NK_CD56bright	0.771406874214763	-0.420217738384523	11	14	1	KCTD21
NK_CD56bright	0.771406874214763	-0.420217738384523	11	14	1	AP000766.1
NK_CD56bright	0.771406874214763	-0.420217738384523	11	14	1	BUD13
NK_CD56bright	0.771406874214763	-0.420217738384523	11	14	1	NINJ2
NK_CD56bright	0.771406874214763	-0.420217738384523	11	14	1	FKBP4
NK_CD56bright	0.771406874214763	-0.420217738384523	11	14	1	CD27-AS1
NK_CD56bright	0.771406874214763	-0.420217738384523	11	14	1	AC025031.4
NK_CD56bright	0.771406874214763	-0.420217738384523	11	14	1	SPRYD3
NK_CD56bright	0.771406874214763	-0.420217738384523	11	14	1	ACACB
NK_CD56bright	0.771406874214763	-0.420217738384523	11	14	1	CAMKK2
NK_CD56bright	0.771406874214763	-0.420217738384523	11	14	1	MORN3
NK_CD56bright	0.771406874214763	-0.420217738384523	11	14	1	SBNO1-AS1
NK_CD56bright	0.771406874214763	-0.420217738384523	11	14	1	SERP2
NK_CD56bright	0.771406874214763	-0.420217738384523	11	14	1	SPRYD7
NK_CD56bright	0.771406874214763	-0.420217738384523	11	14	1	SLITRK5
NK_CD56bright	0.771406874214763	-0.420217738384523	11	14	1	NAXD
NK_CD56bright	0.771406874214763	-0.420217738384523	11	14	1	BCL2L2-PABPN1
NK_CD56bright	0.771406874214763	-0.420217738384523	11	14	1	CIDEB
NK_CD56bright	0.771406874214763	-0.420217738384523	11	14	1	CFL2
NK_CD56bright	0.771406874214763	-0.420217738384523	11	14	1	KTN1-AS1
NK_CD56bright	0.771406874214763	-0.420217738384523	11	14	1	MAP3K9
NK_CD56bright	0.771406874214763	-0.420217738384523	11	14	1	CIPC
NK_CD56bright	0.771406874214763	-0.420217738384523	11	14	1	AL137779.1
NK_CD56bright	0.771406874214763	-0.420217738384523	11	14	1	MOK
NK_CD56bright	0.771406874214763	-0.420217738384523	11	14	1	IGHD
NK_CD56bright	0.771406874214763	-0.420217738384523	11	14	1	KNL1
NK_CD56bright	0.771406874214763	-0.420217738384523	11	14	1	JMJD7
NK_CD56bright	0.771406874214763	-0.420217738384523	11	14	1	SEMA7A
NK_CD56bright	0.771406874214763	-0.420217738384523	11	14	1	AC022558.2
NK_CD56bright	0.771406874214763	-0.420217738384523	11	14	1	AC103876.1
NK_CD56bright	0.771406874214763	-0.420217738384523	11	14	1	TBC1D24
NK_CD56bright	0.771406874214763	-0.420217738384523	11	14	1	AC093525.6
NK_CD56bright	0.771406874214763	-0.420217738384523	11	14	1	DEXI
NK_CD56bright	0.771406874214763	-0.420217738384523	11	14	1	NTAN1
NK_CD56bright	0.771406874214763	-0.420217738384523	11	14	1	NOMO2
NK_CD56bright	0.771406874214763	-0.420217738384523	11	14	1	KDM8
NK_CD56bright	0.771406874214763	-0.420217738384523	11	14	1	NPIPB12
NK_CD56bright	0.771406874214763	-0.420217738384523	11	14	1	BOLA2B
NK_CD56bright	0.771406874214763	-0.420217738384523	11	14	1	ZNF764
NK_CD56bright	0.771406874214763	-0.420217738384523	11	14	1	AC007728.1
NK_CD56bright	0.771406874214763	-0.420217738384523	11	14	1	HSDL1
NK_CD56bright	0.771406874214763	-0.420217738384523	11	14	1	TRAPPC2L
NK_CD56bright	0.771406874214763	-0.420217738384523	11	14	1	SPATA2L
NK_CD56bright	0.771406874214763	-0.420217738384523	11	14	1	SPNS3
NK_CD56bright	0.771406874214763	-0.420217738384523	11	14	1	DVL2
NK_CD56bright	0.771406874214763	-0.420217738384523	11	14	1	LGALS9C
NK_CD56bright	0.771406874214763	-0.420217738384523	11	14	1	PIPOX
NK_CD56bright	0.771406874214763	-0.420217738384523	11	14	1	AC022916.1
NK_CD56bright	0.771406874214763	-0.420217738384523	11	14	1	HSD17B1
NK_CD56bright	0.771406874214763	-0.420217738384523	11	14	1	KANSL1-AS1
NK_CD56bright	0.771406874214763	-0.420217738384523	11	14	1	SP2-AS1
NK_CD56bright	0.771406874214763	-0.420217738384523	11	14	1	HOXB3
NK_CD56bright	0.771406874214763	-0.420217738384523	11	14	1	CEP112
NK_CD56bright	0.771406874214763	-0.420217738384523	11	14	1	AC139530.1
NK_CD56bright	0.771406874214763	-0.420217738384523	11	14	1	FASN
NK_CD56bright	0.771406874214763	-0.420217738384523	11	14	1	AP005482.1
NK_CD56bright	0.771406874214763	-0.420217738384523	11	14	1	AP005131.6
NK_CD56bright	0.771406874214763	-0.420217738384523	11	14	1	CYB5A
NK_CD56bright	0.771406874214763	-0.420217738384523	11	14	1	ZFR2
NK_CD56bright	0.771406874214763	-0.420217738384523	11	14	1	AC008554.1
NK_CD56bright	0.771406874214763	-0.420217738384523	11	14	1	ZNF260
NK_CD56bright	0.771406874214763	-0.420217738384523	11	14	1	ZSWIM9
NK_CD56bright	0.771406874214763	-0.420217738384523	11	14	1	CA11
NK_CD56bright	0.771406874214763	-0.420217738384523	11	14	1	C19orf84
NK_CD56bright	0.771406874214763	-0.420217738384523	11	14	1	AC008750.7
NK_CD56bright	0.771406874214763	-0.420217738384523	11	14	1	ZNF524
NK_CD56bright	0.771406874214763	-0.420217738384523	11	14	1	ZNF71
NK_CD56bright	0.771406874214763	-0.420217738384523	11	14	1	ZNF324
NK_CD56bright	0.771406874214763	-0.420217738384523	11	14	1	ACSS2
NK_CD56bright	0.771406874214763	-0.420217738384523	11	14	1	CABLES2
NK_CD56bright	0.771406874214763	-0.420217738384523	11	14	1	SLC2A4RG
NK_CD56bright	0.771406874214763	-0.420217738384523	11	14	1	AP001628.1
NK_CD56bright	0.771406874214763	-0.420217738384523	11	14	1	RTL10
NK_CD56bright	0.771406874214763	-0.420217738384523	11	14	1	SCARF2
NK_CD56bright	0.771406874214763	-0.420217738384523	11	14	1	AP000553.8
NK_CD56bright	0.771406874214763	-0.420217738384523	11	14	1	LINC01422
NK_CD56bright	0.771406874214763	-0.420217738384523	11	14	1	EMID1
NK_CD56bright	0.771406874214763	-0.420217738384523	11	14	1	RHBDD3
NK_CD56bright	0.771406874214763	-0.420217738384523	11	14	1	PICK1
NK_CD56bright	0.771406874214763	-0.420217738384523	11	14	1	FAM227A
NK_CD56bright	0.771406874214763	-0.420217738384523	11	14	1	ARHGAP8
NK_CD56bright	0.771406874214763	-0.420217738384523	11	14	1	PPP1R3F
NK_CD56bright	0.772395220179352	0.120350642978179	81	72	1	NOL7
NK_CD56bright	0.772395220179352	0.120350642978179	81	72	1	TRPV2
NK_CD56bright	0.772698667684942	0.103344217672489	118	108	1	SELPLG
NK_CD56bright	0.773862010299421	-0.14891571656713	161	173	1	CHST12
NK_CD56bright	0.773961374929198	0.13530098444415	382	374	1	STIM1
NK_CD56bright	0.774222987668372	-0.110889680276795	269	245	1	NAP1L1
NK_CD56bright	0.774399204329702	0.231858958195169	102	94	1	PARP15
NK_CD56bright	0.774399204329702	0.231858958195169	102	94	1	GTF3C1
NK_CD56bright	0.774854920635101	-0.259753066191278	91	101	1	DYSF
NK_CD56bright	0.774912551907581	-0.115363156856103	91	101	1	DHRS7
NK_CD56bright	0.775287082066546	-0.213766860917097	156	165	1	SCAF4
NK_CD56bright	0.775752906371518	-0.172290224940939	91	101	1	METTL9
NK_CD56bright	0.775760507271225	0.139209670229495	0.14	129	1	GK5
NK_CD56bright	0.776169841658449	0.242747274337905	81	72	1	PITPNA
NK_CD56bright	0.776188306701874	0.802174682951924	11	14	1	AL021918.5
NK_CD56bright	0.776188306701874	0.316747855781682	11	14	1	NLRX1
NK_CD56bright	0.776188306701874	0.316747855781682	11	14	1	NUSAP1
NK_CD56bright	0.776583682308461	-0.233804614153643	161	173	1	ORMDL1
NK_CD56bright	0.776651192019064	-0.115363156856103	91	101	1	ATG4C
NK_CD56bright	0.776951068380727	0.157327290774149	387	388	1	CTBP2
NK_CD56bright	0.777755941401912	0.337581359198848	333	331	1	ATXN7L1
NK_CD56bright	0.778638629696287	-0.163059898887399	215	223	1	RTN4
NK_CD56bright	0.778743635210682	-0.15718333255073	91	101	1	IP6K2
NK_CD56bright	0.778961191283935	0.103344217672489	204	194	1	TTC37
NK_CD56bright	0.779773855902105	0.196453622063971	102	94	1	LMTK2
NK_CD56bright	0.779773855902105	0.196453622063971	102	94	1	CRAMP1
NK_CD56bright	0.779794472899342	-0.227572660442128	65	72	1	AC137810.1
NK_CD56bright	0.779901901376074	0.316747855781682	65	58	1	NCKAP5L
NK_CD56bright	0.779908131146949	0.217212182230768	0.22	209	1	USP24
NK_CD56bright	0.780015795088313	0.153517506913378	274	266	1	LUC7L2
NK_CD56bright	0.780134147793172	0.187464838836716	452	446	1	AKAP9
NK_CD56bright	0.780775923908087	-0.304740520964588	65	72	1	PML
NK_CD56bright	0.780918000799363	0.124102777839286	161	151	1	NUB1
NK_CD56bright	0.781257510698126	0.164744762336632	0.14	129	1	LTN1
NK_CD56bright	0.782030055030477	0.115835161855686	0.14	129	1	FAM168B
NK_CD56bright	0.782141171430603	-0.120657456525616	161	173	1	MORC3
NK_CD56bright	0.782168312770177	-0.163059898887399	231	209	1	FAR1
NK_CD56bright	0.782242516996782	0.217212182230768	124	115	1	SRSF1
NK_CD56bright	0.783195179376	0.204273126523269	161	151	1	MGMT
NK_CD56bright	0.783410999446469	-0.109877617772373	0.14	151	1	MFSD4B
NK_CD56bright	0.783646965266855	-0.219919087898693	269	273	1	SP110
NK_CD56bright	0.78562688492977	-0.16867897138856	113	122	1	LINC00894
NK_CD56bright	0.78573032943002	-0.115363156856103	91	101	1	CARF
NK_CD56bright	0.785967386577517	0.212050477114989	145	137	1	ZNF266
NK_CD56bright	0.787116851728334	-0.211631116573107	231	237	1	NR2C2
NK_CD56bright	0.78762825686809	0.338774162111681	86	79	1	HEATR5A
NK_CD56bright	0.788375370903732	0.181232885125201	177	194	1	AKAP10
NK_CD56bright	0.788695086585761	0.217212182230768	65	58	1	MTIF2
NK_CD56bright	0.788695086585761	0.217212182230768	65	58	1	INTS12
NK_CD56bright	0.788695086585761	0.217212182230768	65	58	1	KATNA1
NK_CD56bright	0.788695086585761	0.217212182230768	65	58	1	ZNF195
NK_CD56bright	0.788695086585761	0.316747855781682	65	58	1	B3GAT3
NK_CD56bright	0.788695086585761	0.217212182230768	65	58	1	TWF1
NK_CD56bright	0.788695086585761	0.217212182230768	65	58	1	CSNK1E
NK_CD56bright	0.788710909069651	0.127270056917969	323	309	1	SGMS1
NK_CD56bright	0.788852846076895	0.242747274337905	0.28	281	1	ZNF831
NK_CD56bright	0.789261442774663	-0.213766860917097	65	72	1	KLHL7
NK_CD56bright	0.789464586302166	0.192759138506229	124	115	1	CCDC141
NK_CD56bright	0.789750763287417	-0.21454271199301	511	496	1	CHST11
NK_CD56bright	0.790338657264548	0.217212182230768	43	0.05	1	TMEM117
NK_CD56bright	0.790715238331862	-0.572220831829574	38	43	1	HOTAIRM1
NK_CD56bright	0.791295742339888	0.132323284644255	102	94	1	PRPF39
NK_CD56bright	0.791338713507792	-0.197825317048076	65	72	1	HGSNAT
NK_CD56bright	0.791338713507792	-0.197825317048076	65	72	1	MIRLET7BHG
NK_CD56bright	0.792039609379925	0.257854166728114	65	58	1	WAKMAR2
NK_CD56bright	0.792039609379925	0.257854166728114	65	58	1	MTCH2
NK_CD56bright	0.792069466414182	-0.420217738384524	38	43	1	CCDC90B
NK_CD56bright	0.792134453236228	0.187464838836715	145	137	1	BTF3
NK_CD56bright	0.793076998108473	-0.140109819191788	81	72	1	ADAM28
NK_CD56bright	0.793405637592385	-0.420217738384523	38	43	1	MREG
NK_CD56bright	0.793405637592385	-0.420217738384523	38	43	1	KLHL18
NK_CD56bright	0.793405637592385	-0.420217738384523	38	43	1	MRPS36
NK_CD56bright	0.793405637592385	-0.420217738384523	38	43	1	ZNF354A
NK_CD56bright	0.793405637592385	-0.420217738384523	38	43	1	EEF1E1
NK_CD56bright	0.793405637592385	-0.420217738384523	38	43	1	TRIM39
NK_CD56bright	0.793405637592385	-0.420217738384523	38	43	1	ZNF395
NK_CD56bright	0.793405637592385	-0.590142739826836	38	43	1	DCUN1D2
NK_CD56bright	0.793405637592385	-0.420217738384523	38	43	1	THRA1/BTR
NK_CD56bright	0.793405637592385	-0.420217738384523	38	43	1	CERS4
NK_CD56bright	0.793405637592385	-0.420217738384523	38	43	1	ZFP64
NK_CD56bright	0.793405637592385	-0.420217738384523	38	43	1	VMA21
NK_CD56bright	0.793575555548644	-0.179209638880729	65	72	1	AGL
NK_CD56bright	0.793575555548644	-0.179209638880729	65	72	1	EPM2AIP1
NK_CD56bright	0.793575555548644	-0.179209638880729	65	72	1	LMF1
NK_CD56bright	0.793575555548644	-0.179209638880729	65	72	1	PET100
NK_CD56bright	0.793575555548644	-0.179209638880729	65	72	1	ZSCAN18
NK_CD56bright	0.793575555548644	-0.179209638880729	65	72	1	RPGR
NK_CD56bright	0.794435014642167	0.217212182230768	124	115	1	ABHD18
NK_CD56bright	0.794779339009198	-0.268214644939474	38	43	1	ZFP14
NK_CD56bright	0.794795154223291	0.104873306359234	237	223	1	TAF3
NK_CD56bright	0.796433472647293	-0.147199243978108	134	144	1	NFE2L2
NK_CD56bright	0.796693488073127	0.103344217672489	102	94	1	ZNF438
NK_CD56bright	0.797365677402212	0.151688609511186	247	237	1	LMBRD1
NK_CD56bright	0.797498154219024	-0.420217738384524	38	43	1	GPC5
NK_CD56bright	0.797647655696222	0.110296978314256	65	58	1	MRPS5
NK_CD56bright	0.797647655696222	0.110296978314256	65	58	1	PFKP
NK_CD56bright	0.797647655696222	0.110296978314256	65	58	1	DNHD1
NK_CD56bright	0.797647655696222	0.110296978314256	65	58	1	IL18
NK_CD56bright	0.797647655696222	0.110296978314256	65	58	1	PSMC5
NK_CD56bright	0.798154874206947	-0.172290224940939	97	86	1	CHURC1
NK_CD56bright	0.799257650767892	0.10951524161624	532	511	1	PHACTR2
NK_CD56bright	0.799685661188532	-0.112095443022192	113	122	1	FAM135A
NK_CD56bright	0.799779707397562	-0.53569495580446	59	65	1	PPP2CB
NK_CD56bright	0.800661134654015	-0.239645492742703	86	94	1	ASCC1
NK_CD56bright	0.800661134654015	-0.239645492742703	86	94	1	CARS2
NK_CD56bright	0.801557225001843	-0.250292736942211	38	43	1	PBX1
NK_CD56bright	0.801557225001843	-0.250292736942211	38	43	1	RASGRF2
NK_CD56bright	0.801557225001843	-0.250292736942211	38	43	1	SLIT3
NK_CD56bright	0.801557225001843	-0.250292736942211	38	43	1	EEF1AKMT2
NK_CD56bright	0.801557225001843	-0.250292736942211	38	43	1	WDR73
NK_CD56bright	0.802508738925139	0.247206922528605	124	115	1	SPCS2
NK_CD56bright	0.802689091591728	-0.268214644939474	151	158	1	TBC1D15
NK_CD56bright	0.802727300693001	0.267838255300736	129	122	1	SMARCAL1
NK_CD56bright	0.802948461843632	-0.227572660442128	38	43	1	RRAGC
NK_CD56bright	0.802948461843632	-0.227572660442128	38	43	1	SH2D2A
NK_CD56bright	0.802948461843632	-0.227572660442128	38	43	1	AL390728.5
NK_CD56bright	0.802948461843632	-0.227572660442128	38	43	1	ATRAID
NK_CD56bright	0.802948461843632	-0.227572660442128	38	43	1	NDUFAF7
NK_CD56bright	0.802948461843632	-0.227572660442128	38	43	1	ITPRID2
NK_CD56bright	0.802948461843632	-0.227572660442128	38	43	1	AP1S3
NK_CD56bright	0.802948461843632	-0.227572660442128	38	43	1	TMEM41A
NK_CD56bright	0.802948461843632	-0.227572660442128	38	43	1	TMEM167A
NK_CD56bright	0.802948461843632	-0.227572660442128	38	43	1	XPO5
NK_CD56bright	0.802948461843632	-0.227572660442128	38	43	1	DPY19L4
NK_CD56bright	0.802948461843632	-0.227572660442128	38	43	1	HSDL2
NK_CD56bright	0.802948461843632	-0.227572660442128	38	43	1	ATG2A
NK_CD56bright	0.802948461843632	-0.227572660442128	38	43	1	RXYLT1
NK_CD56bright	0.802948461843632	-0.227572660442128	38	43	1	NGDN
NK_CD56bright	0.802948461843632	-0.227572660442128	38	43	1	DUOX1
NK_CD56bright	0.802948461843632	-0.227572660442128	38	43	1	FANCA
NK_CD56bright	0.802948461843632	-0.227572660442128	38	43	1	TBKBP1
NK_CD56bright	0.802948461843632	-0.227572660442128	38	43	1	SLC16A3
NK_CD56bright	0.802948461843632	-0.227572660442128	38	43	1	NDUFV2-AS1
NK_CD56bright	0.802948461843632	-0.227572660442128	38	43	1	FBXL12
NK_CD56bright	0.802948461843632	-0.227572660442128	38	43	1	DNAJB1
NK_CD56bright	0.802948461843632	-0.227572660442128	38	43	1	DPY19L3
NK_CD56bright	0.802948461843632	-0.227572660442128	38	43	1	NUDT19
NK_CD56bright	0.802948461843632	-0.227572660442128	38	43	1	BAX
NK_CD56bright	0.802948461843632	-0.227572660442128	38	43	1	ZNF836
NK_CD56bright	0.802948461843632	-0.227572660442128	38	43	1	ZNF701
NK_CD56bright	0.802948461843632	-0.227572660442128	38	43	1	C21orf91
NK_CD56bright	0.802948461843632	-0.227572660442128	38	43	1	APOL2
NK_CD56bright	0.802948461843632	-0.227572660442128	38	43	1	POLR3H
NK_CD56bright	0.802948461843632	-0.227572660442128	38	43	1	GPR82
NK_CD56bright	0.80298449663882	0.67931793516639	48	43	1	MYO1D
NK_CD56bright	0.804021015846728	0.120350642978179	65	72	1	GOLGA7
NK_CD56bright	0.804053348963295	0.117439047558276	0.14	129	1	ERVMER61-1
NK_CD56bright	0.805331592611275	-0.127435989156678	215	223	1	STRN3
NK_CD56bright	0.805714564830382	0.142718456006633	0.28	273	1	PARP14
NK_CD56bright	0.8070294605988	0.193233319296328	575	0.59	1	PPP1R12A
NK_CD56bright	0.807153022816461	0.316747855781682	108	101	1	PIGL
NK_CD56bright	0.807221452829198	-0.146456925957672	339	338	1	DYM
NK_CD56bright	0.808408264732955	0.238745343780409	129	122	1	HDGFL3
NK_CD56bright	0.810150623419406	0.527314841721341	91	86	1	ENOSF1
NK_CD56bright	0.810380552740638	-0.117654968364093	177	187	1	TIAL1
NK_CD56bright	0.810532767976873	-0.123824735604299	306	309	1	SND1
NK_CD56bright	0.81060106022383	0.357389840279028	48	43	1	PEX13
NK_CD56bright	0.811967877770271	-0.420217738384524	59	65	1	LRRC69
NK_CD56bright	0.811967877770271	-0.420217738384524	59	65	1	SMC2
NK_CD56bright	0.812453672081567	0.164744762336632	38	43	1	DLG2
NK_CD56bright	0.812847423249662	-0.15718333255073	86	94	1	EIF1B
NK_CD56bright	0.812878886661016	-0.179209638880729	172	0.18	1	ZBTB1
NK_CD56bright	0.81349421765131	-0.197825317048076	108	115	1	TRAPPC11
NK_CD56bright	0.814523329833668	0.164744762336632	86	79	1	FBXO21
NK_CD56bright	0.814523329833668	0.164744762336632	86	79	1	IRS2
NK_CD56bright	0.814604305702231	0.110296978314256	317	309	1	PAFAH1B1
NK_CD56bright	0.814663525418388	0.120350642978179	65	72	1	SDHC
NK_CD56bright	0.814701013048179	-0.140109819191788	151	158	1	NCK2
NK_CD56bright	0.814879386793336	0.115835161855686	145	137	1	RAD21
NK_CD56bright	0.815587254238968	0.132323284644255	86	79	1	DISP1
NK_CD56bright	0.815872167326912	-0.140109819191788	86	94	1	SYTL1
NK_CD56bright	0.816351548105118	0.267838255300736	129	122	1	FAM222B
NK_CD56bright	0.816479887448624	0.132323284644255	91	101	1	ABCA2
NK_CD56bright	0.816690445938702	-0.201577451909183	306	309	1	SERBP1
NK_CD56bright	0.816877438730197	-0.223525827379426	366	374	1	AF165147.1
NK_CD56bright	0.816993201026215	-0.15718333255073	253	0.23	1	UMAD1
NK_CD56bright	0.817705160340796	-0.183178541083675	86	94	1	NELL2
NK_CD56bright	0.818234850565293	0.231858958195169	48	43	1	GGCX
NK_CD56bright	0.818234850565293	0.231858958195169	48	43	1	GALNT3
NK_CD56bright	0.818234850565293	0.231858958195169	48	43	1	CHCHD7
NK_CD56bright	0.818234850565293	0.231858958195169	48	43	1	STT3A
NK_CD56bright	0.818234850565293	0.231858958195169	48	43	1	LACTB
NK_CD56bright	0.818234850565293	0.231858958195169	48	43	1	ZNF263
NK_CD56bright	0.818234850565293	0.231858958195169	48	43	1	IRF8
NK_CD56bright	0.818234850565293	0.231858958195169	48	43	1	FAM106A
NK_CD56bright	0.818989749339351	-0.268214644939474	145	151	1	SLC38A9
NK_CD56bright	0.819270082611738	0.231858958195169	38	43	1	GTF2H5
NK_CD56bright	0.819345269578494	0.196453622063971	108	101	1	OSTM1
NK_CD56bright	0.819412304511358	0.12727005691797	86	79	1	AC107223.1
NK_CD56bright	0.819412304511358	0.12727005691797	86	79	1	SRI
NK_CD56bright	0.819509590806417	-0.115363156856103	86	94	1	PIK3IP1
NK_CD56bright	0.820482648684076	0.270454203507747	323	324	1	PHIP
NK_CD56bright	0.820623479004161	0.110296978314256	124	115	1	ERO1A
NK_CD56bright	0.820885451100986	-0.420217738384524	59	65	1	NDUFA11
NK_CD56bright	0.82176785967739	0.105851073283064	167	158	1	NUFIP2
NK_CD56bright	0.822000118202861	-0.304740520964588	59	65	1	TDP2
NK_CD56bright	0.822682477475502	0.274927680087055	151	144	1	HMGN3
NK_CD56bright	0.82331199368416	-0.332754897134185	81	86	1	MAP3K14
NK_CD56bright	0.823353420030211	0.103344217672489	0.21	201	1	ZFC3H1
NK_CD56bright	0.823813986995519	-0.144583295771096	108	115	1	PAIP2
NK_CD56bright	0.824202101875487	-0.294686856300665	59	65	1	SDHB
NK_CD56bright	0.824202101875487	-0.294686856300665	59	65	1	NUDT5
NK_CD56bright	0.824202101875487	-0.294686856300665	59	65	1	DNAJC9
NK_CD56bright	0.824202101875487	-0.294686856300665	59	65	1	CEP164
NK_CD56bright	0.824202101875487	-0.294686856300665	59	65	1	OSER1
NK_CD56bright	0.824202101875487	-0.420217738384524	59	65	1	POLR2F
NK_CD56bright	0.825288053829214	-0.115363156856103	199	187	1	KPNA3
NK_CD56bright	0.826187925900785	-0.590142739826836	81	86	1	RGS9
NK_CD56bright	0.826187925900785	-0.327108333993043	81	86	1	PRR12
NK_CD56bright	0.826867907201716	-0.197825317048076	301	281	1	PUM1
NK_CD56bright	0.82717558901086	-0.130711121189539	108	115	1	IARS2
NK_CD56bright	0.82717558901086	-0.130711121189539	108	115	1	SELENOO
NK_CD56bright	0.827472067808211	0.345317007978453	0.07	65	1	ELMOD3
NK_CD56bright	0.827588029334351	-0.112095443022192	403	0.41	1	USP3
NK_CD56bright	0.828229897378236	0.120350642978179	274	266	1	ARHGEF3
NK_CD56bright	0.828465145668273	0.164744762336632	48	43	1	ZNF337-AS1
NK_CD56bright	0.829102248180166	0.117439047558276	188	0.18	1	MIS18BP1
NK_CD56bright	0.829322419728805	-0.151728902458622	226	209	1	ZSWIM6
NK_CD56bright	0.830035026532709	0.217212182230768	129	122	1	IFITM3
NK_CD56bright	0.830795551900392	-0.101040254513196	0.5	496	1	STAT4
NK_CD56bright	0.830918009679183	-0.115363156856103	108	115	1	MAP2K2
NK_CD56bright	0.831466047814876	-0.143108147339007	398	396	1	GPATCH8
NK_CD56bright	0.831583414144871	0.132323284644255	108	101	1	PSMB4
NK_CD56bright	0.831723219493883	-0.140109819191788	151	158	1	VEZT
NK_CD56bright	0.831740866284589	-0.128986440720078	323	331	1	HIVEP3
NK_CD56bright	0.832058576389816	-0.197825317048076	59	65	1	APOLD1
NK_CD56bright	0.832617104826289	-0.273376350055253	145	151	1	PEX14
NK_CD56bright	0.832617257045703	-0.213766860917097	145	151	1	SELENOF
NK_CD56bright	0.832797385587906	0.345317007978453	0.14	137	1	ARHGEF7
NK_CD56bright	0.833635639604865	0.127270056917969	0.21	223	1	ACYP2
NK_CD56bright	0.834271120334258	-0.179209638880729	59	65	1	PAIP1
NK_CD56bright	0.834271120334258	-0.179209638880729	59	65	1	PARP10
NK_CD56bright	0.834271120334258	-0.179209638880729	59	65	1	SUDS3
NK_CD56bright	0.834481435233909	0.108161233970265	296	288	1	DHX36
NK_CD56bright	0.834951561662164	-0.235793167247096	124	129	1	NUP133
NK_CD56bright	0.834951561662164	-0.235793167247096	124	129	1	VPS29
NK_CD56bright	0.836126513632519	0.139209670229495	108	101	1	PRPF40B
NK_CD56bright	0.83658780939998	-0.15718333255073	59	65	1	LINC01409
NK_CD56bright	0.83658780939998	-0.15718333255073	59	65	1	AMY2B
NK_CD56bright	0.83658780939998	-0.15718333255073	59	65	1	PMF1
NK_CD56bright	0.83658780939998	-0.15718333255073	59	65	1	TIPRL
NK_CD56bright	0.83658780939998	-0.15718333255073	59	65	1	TSPYL1
NK_CD56bright	0.83658780939998	-0.15718333255073	59	65	1	PGAM1
NK_CD56bright	0.83658780939998	-0.15718333255073	59	65	1	SDHAF2
NK_CD56bright	0.83658780939998	-0.15718333255073	59	65	1	NCOR2
NK_CD56bright	0.83658780939998	-0.15718333255073	59	65	1	LONP1
NK_CD56bright	0.83658780939998	-0.15718333255073	59	65	1	AP1M1
NK_CD56bright	0.83658780939998	-0.15718333255073	59	65	1	GMIP
NK_CD56bright	0.83658780939998	-0.15718333255073	59	65	1	NDUFV3
NK_CD56bright	0.83658780939998	-0.15718333255073	59	65	1	PEX26
NK_CD56bright	0.836772045993274	-0.213766860917097	129	137	1	RNF168
NK_CD56bright	0.837886568624304	-0.239645492742703	81	86	1	ZRANB3
NK_CD56bright	0.837886568624304	-0.239645492742703	81	86	1	COX16
NK_CD56bright	0.838263562550682	-0.507680579634863	75	79	1	ADARB1
NK_CD56bright	0.838514054316044	-0.61286281632692	32	36	1	PZP
NK_CD56bright	0.838514054316044	-0.61286281632692	32	36	1	LINC00373
NK_CD56bright	0.838939813325176	-0.227572660442128	124	129	1	RARS2
NK_CD56bright	0.838939813325176	-0.227572660442128	124	129	1	HM13
NK_CD56bright	0.839022341763447	0.157955596673993	366	367	1	ERC1
NK_CD56bright	0.839445276150303	0.117439047558276	215	209	1	AC008105.3
NK_CD56bright	0.840282464405457	0.15848577186495	419	439	1	SYTL3
NK_CD56bright	0.840322737008251	0.442278737865542	0.07	65	1	ZBTB46
NK_CD56bright	0.840464757208941	0.136175610139861	108	101	1	EFL1
NK_CD56bright	0.840774499249711	-0.227572660442128	81	86	1	PDAP1
NK_CD56bright	0.841288405174716	-0.130711121189539	48	43	1	MAP4K3-DT
NK_CD56bright	0.842224110541263	-0.356087400964808	102	108	1	AP3S2
NK_CD56bright	0.84269412459872	-0.170239485376177	172	0.18	1	MAP3K5
NK_CD56bright	0.843773990231691	0.316747855781682	129	122	1	SP4
NK_CD56bright	0.843915253335285	0.120350642978179	151	144	1	PRPF8
NK_CD56bright	0.846713394026133	-0.197825317048076	81	86	1	AC073332.1
NK_CD56bright	0.846718123519901	0.164744762336632	0.07	65	1	NUDC
NK_CD56bright	0.846718123519901	0.164744762336632	0.07	65	1	CTSO
NK_CD56bright	0.846718123519901	0.164744762336632	0.07	65	1	PARP6
NK_CD56bright	0.847448845092345	-0.420217738384524	32	36	1	NFYA
NK_CD56bright	0.847448845092345	-0.420217738384524	32	36	1	GPAT4
NK_CD56bright	0.847448845092345	-0.61286281632692	32	36	1	ENTR1
NK_CD56bright	0.847448845092345	-0.420217738384524	32	36	1	RAB1B
NK_CD56bright	0.847448845092345	-0.420217738384524	32	36	1	CD3D
NK_CD56bright	0.847448845092345	-0.61286281632692	32	36	1	SH2B1
NK_CD56bright	0.847448845092345	-0.420217738384524	32	36	1	CDIPT
NK_CD56bright	0.847448845092345	-0.420217738384524	32	36	1	USHBP1
NK_CD56bright	0.847448845092345	-0.420217738384524	32	36	1	ZNF813
NK_CD56bright	0.847448845092345	-0.420217738384524	32	36	1	AC011476.3
NK_CD56bright	0.847448845092345	-0.420217738384524	32	36	1	ZNF449
NK_CD56bright	0.847463672381876	-0.197825317048076	102	108	1	TRIM52
NK_CD56bright	0.84766221043357	-0.420217738384524	81	86	1	PPP1R13B
NK_CD56bright	0.847894661406163	0.238745343780409	129	122	1	CPEB2
NK_CD56bright	0.848050044220537	0.226145307000775	156	151	1	PAXX
NK_CD56bright	0.84805934570705	-0.163442323022413	349	353	1	CAB39
NK_CD56bright	0.848775950281814	0.108476542689887	382	381	1	LCP2
NK_CD56bright	0.848989897751216	-0.268214644939474	48	43	1	PSMD8
NK_CD56bright	0.849617099623552	-0.15718333255073	81	86	1	FUBP3
NK_CD56bright	0.849967586373424	0.207813484228518	0.07	65	1	SPOPL
NK_CD56bright	0.85003936871142	0.141661149223591	258	252	1	C2CD5
NK_CD56bright	0.850200184481102	-0.145595358275518	306	317	1	PPP2R5A
NK_CD56bright	0.850310607503796	-0.14191657589742	269	273	1	CELF1
NK_CD56bright	0.850942623549592	-0.268214644939474	102	108	1	REEP5
NK_CD56bright	0.851042079311292	0.120350642978179	0.07	65	1	ATP1B3
NK_CD56bright	0.851042079311292	0.120350642978179	0.07	65	1	BLCAP
NK_CD56bright	0.852428121233693	0.201270638361747	91	86	1	DDHD2
NK_CD56bright	0.852518732510106	-0.140109819191788	81	86	1	S1PR1
NK_CD56bright	0.852518732510106	-0.140109819191788	81	86	1	AL157402.2
NK_CD56bright	0.852518732510106	-0.140109819191788	81	86	1	HELQ
NK_CD56bright	0.852518732510106	-0.140109819191788	81	86	1	NMRK1
NK_CD56bright	0.852518732510106	-0.140109819191788	81	86	1	OSGEP
NK_CD56bright	0.852845823626909	0.257854166728114	32	29	1	AKNAD1
NK_CD56bright	0.852845823626909	0.257854166728114	32	29	1	C1orf131
NK_CD56bright	0.852845823626909	0.257854166728114	32	29	1	GPR137B
NK_CD56bright	0.852845823626909	0.257854166728114	32	29	1	RAPH1
NK_CD56bright	0.852845823626909	0.257854166728114	32	29	1	DCTD
NK_CD56bright	0.852845823626909	0.427779168170426	32	29	1	SNX24
NK_CD56bright	0.852845823626909	0.257854166728114	32	29	1	PILRA
NK_CD56bright	0.852845823626909	0.257854166728114	32	29	1	PITRM1-AS1
NK_CD56bright	0.852845823626909	0.257854166728114	32	29	1	OGFOD1
NK_CD56bright	0.852845823626909	0.257854166728114	32	29	1	PEPD
NK_CD56bright	0.853426438625396	-0.420217738384523	32	36	1	LIPC
NK_CD56bright	0.853583674649154	-0.16867897138856	124	129	1	RFFL
NK_CD56bright	0.854245895091316	-0.187556981594249	0.21	216	1	FBXL20
NK_CD56bright	0.854456621862	-0.166461146138741	452	417	1	GMDS
NK_CD56bright	0.854694422557176	0.192759138506229	113	108	1	SLCO4C1
NK_CD56bright	0.854920654458069	-0.227572660442128	32	36	1	MYOM2
NK_CD56bright	0.854920654458069	-0.227572660442128	32	36	1	IDNK
NK_CD56bright	0.854920654458069	-0.227572660442128	32	36	1	NACC2
NK_CD56bright	0.855152083265918	-0.140109819191788	167	173	1	EMP3
NK_CD56bright	0.855425415210589	-0.420217738384524	75	79	1	ZKSCAN8
NK_CD56bright	0.855596970725234	-0.120657456525616	81	86	1	TMEM39A
NK_CD56bright	0.855596970725234	-0.120657456525616	81	86	1	FERMT3
NK_CD56bright	0.855604239822579	0.120350642978179	59	65	1	PPM1D
NK_CD56bright	0.85626589315099	0.103344217672489	624	612	1	FAM172A
NK_CD56bright	0.85643056797194	-0.197825317048076	32	36	1	LYPLA2
NK_CD56bright	0.85643056797194	-0.197825317048076	32	36	1	CTPS1
NK_CD56bright	0.85643056797194	-0.197825317048076	32	36	1	SLFNL1-AS1
NK_CD56bright	0.85643056797194	-0.197825317048076	32	36	1	NBPF15
NK_CD56bright	0.85643056797194	-0.197825317048076	32	36	1	CNIH4
NK_CD56bright	0.85643056797194	-0.197825317048076	32	36	1	MRPL55
NK_CD56bright	0.85643056797194	-0.197825317048076	32	36	1	RNF187
NK_CD56bright	0.85643056797194	-0.197825317048076	32	36	1	GPATCH11
NK_CD56bright	0.85643056797194	-0.197825317048076	32	36	1	NAB1
NK_CD56bright	0.85643056797194	-0.197825317048076	32	36	1	PECR
NK_CD56bright	0.85643056797194	-0.197825317048076	32	36	1	GTPBP8
NK_CD56bright	0.85643056797194	-0.197825317048076	32	36	1	UGDH-AS1
NK_CD56bright	0.85643056797194	-0.197825317048076	32	36	1	GTPBP2
NK_CD56bright	0.85643056797194	-0.197825317048076	32	36	1	GTF3C6
NK_CD56bright	0.85643056797194	-0.197825317048076	32	36	1	ZNF282
NK_CD56bright	0.85643056797194	-0.197825317048076	32	36	1	CHMP7
NK_CD56bright	0.85643056797194	-0.197825317048076	32	36	1	BAG4
NK_CD56bright	0.85643056797194	-0.197825317048076	32	36	1	AP3M2
NK_CD56bright	0.85643056797194	-0.197825317048076	32	36	1	E2F5
NK_CD56bright	0.85643056797194	-0.197825317048076	32	36	1	CBWD1
NK_CD56bright	0.85643056797194	-0.197825317048076	32	36	1	PHF2
NK_CD56bright	0.85643056797194	-0.197825317048076	32	36	1	TRMO
NK_CD56bright	0.85643056797194	-0.197825317048076	32	36	1	ARHGAP19
NK_CD56bright	0.85643056797194	-0.197825317048076	32	36	1	ABCD2
NK_CD56bright	0.85643056797194	-0.197825317048076	32	36	1	AP1G2
NK_CD56bright	0.85643056797194	-0.197825317048076	32	36	1	AL355916.2
NK_CD56bright	0.85643056797194	-0.197825317048076	32	36	1	ZNF598
NK_CD56bright	0.85643056797194	-0.197825317048076	32	36	1	TMEM170A
NK_CD56bright	0.85643056797194	-0.197825317048076	32	36	1	RAB11FIP4
NK_CD56bright	0.85643056797194	-0.197825317048076	32	36	1	WIPI1
NK_CD56bright	0.85643056797194	-0.197825317048076	32	36	1	ACOX1
NK_CD56bright	0.85643056797194	-0.197825317048076	32	36	1	DCXR
NK_CD56bright	0.85643056797194	-0.197825317048076	32	36	1	GPX4
NK_CD56bright	0.85643056797194	-0.197825317048076	32	36	1	HMG20B
NK_CD56bright	0.85643056797194	-0.197825317048076	32	36	1	TNFAIP8L1
NK_CD56bright	0.85643056797194	-0.197825317048076	32	36	1	ZNF557
NK_CD56bright	0.85643056797194	-0.197825317048076	32	36	1	MRPL4
NK_CD56bright	0.85643056797194	-0.197825317048076	32	36	1	C19orf12
NK_CD56bright	0.85643056797194	-0.197825317048076	32	36	1	HAUS5
NK_CD56bright	0.85643056797194	-0.197825317048076	32	36	1	SHKBP1
NK_CD56bright	0.85643056797194	-0.197825317048076	32	36	1	GYS1
NK_CD56bright	0.85643056797194	-0.197825317048076	32	36	1	SIGLEC7
NK_CD56bright	0.85643056797194	-0.197825317048076	32	36	1	ZNF28
NK_CD56bright	0.85643056797194	-0.197825317048076	32	36	1	TXNRD2
NK_CD56bright	0.85643056797194	-0.197825317048076	32	36	1	TRMT2A
NK_CD56bright	0.85643056797194	-0.197825317048076	32	36	1	YDJC
NK_CD56bright	0.85643056797194	-0.197825317048076	32	36	1	CYBB
NK_CD56bright	0.85720124395331	0.164744762336632	91	86	1	HIF1A-AS3
NK_CD56bright	0.857595374708744	-0.15718333255073	124	129	1	HEXA
NK_CD56bright	0.860141648829992	-0.181430878797407	269	273	1	SET
NK_CD56bright	0.860720550686122	-0.144583295771096	102	108	1	DEPDC5
NK_CD56bright	0.860720593503224	-0.130711121189539	102	108	1	DLST
NK_CD56bright	0.860779488489345	0.316747855781683	0.21	209	1	MCM9
NK_CD56bright	0.862381212058699	0.164744762336632	113	108	1	USF3
NK_CD56bright	0.863265893808861	0.120350642978179	269	266	1	AC118549.1
NK_CD56bright	0.863791875738274	0.12727005691797	91	86	1	VEZF1
NK_CD56bright	0.863791875738274	0.12727005691797	91	86	1	KHSRP
NK_CD56bright	0.863891293031644	0.164744762336633	32	36	1	ADNP2
NK_CD56bright	0.864216605555354	-0.115363156856103	102	108	1	STAT6
NK_CD56bright	0.864216605555354	-0.115363156856103	102	108	1	SYAP1
NK_CD56bright	0.864792379112881	0.164744762336632	86	94	1	SH3BP1
NK_CD56bright	0.866854548717974	0.164744762336632	59	65	1	VNN 2,00
NK_CD56bright	0.866854548717974	0.164744762336632	59	65	1	COX6B1
NK_CD56bright	0.867337853255207	0.172606880109603	317	324	1	ELF2
NK_CD56bright	0.868516146178498	-0.197825317048076	32	29	1	RPL22L1
NK_CD56bright	0.868516146178498	-0.197825317048076	32	29	1	HIST1H2BN
NK_CD56bright	0.868516146178498	-0.420217738384524	32	29	1	FZD6
NK_CD56bright	0.868516146178498	-0.197825317048076	32	29	1	RNASEH2C
NK_CD56bright	0.868516146178498	-0.197825317048076	32	29	1	DMAC2L
NK_CD56bright	0.868516146178498	-0.197825317048076	32	29	1	EIF2B2
NK_CD56bright	0.868516146178498	-0.197825317048076	32	29	1	AC021752.1
NK_CD56bright	0.868516146178498	-0.197825317048076	32	29	1	CCDC43
NK_CD56bright	0.868516146178498	-0.197825317048076	32	29	1	ATP5MC1
NK_CD56bright	0.868516146178498	-0.197825317048076	32	29	1	WWC3
NK_CD56bright	0.86928061834219	-0.130711121189539	204	209	1	TMEM63A
NK_CD56bright	0.869358174683503	-0.227572660442128	0.07	65	1	TMEM184C
NK_CD56bright	0.869631438432702	-0.320682064833609	75	79	1	NSUN2
NK_CD56bright	0.869631438432702	-0.320682064833609	75	79	1	HEXD
NK_CD56bright	0.869631438432702	-0.420217738384524	75	79	1	AL034397.3
NK_CD56bright	0.869645809859699	-0.294686856300665	54	58	1	SLC35D2
NK_CD56bright	0.870403420911245	-0.197825317048076	0.07	65	1	GRSF1
NK_CD56bright	0.871390222071925	0.316747855781682	32	36	1	COLQ
NK_CD56bright	0.871390222071925	0.164744762336633	32	36	1	SGTB
NK_CD56bright	0.871390222071925	0.164744762336633	32	36	1	FAM149B1
NK_CD56bright	0.871998735814899	-0.282714214634589	54	58	1	UPP1
NK_CD56bright	0.871998735814899	-0.282714214634589	54	58	1	TCAF1
NK_CD56bright	0.871998735814899	-0.282714214634589	54	58	1	ZNF706
NK_CD56bright	0.871998735814899	-0.282714214634589	54	58	1	ASB8
NK_CD56bright	0.872948966423312	-0.140109819191789	242	245	1	TBC1D1
NK_CD56bright	0.873235359073609	-0.420217738384523	32	29	1	WSB2
NK_CD56bright	0.873615346290966	-0.344268885151226	199	0.18	1	SH3BGRL3
NK_CD56bright	0.874148229417974	0.120350642978179	156	151	1	CHD8
NK_CD56bright	0.874190947380925	-0.342215226383251	97	101	1	LINC01588
NK_CD56bright	0.874899213892046	0.115835161855686	134	129	1	LARP1
NK_CD56bright	0.87499707832753	0.159450462667119	435	475	1	FCHSD2
NK_CD56bright	0.87531208426338	0.103344217672489	113	108	1	CDK11A
NK_CD56bright	0.87531208426338	0.103344217672489	113	108	1	MRPL1
NK_CD56bright	0.875851608430863	0.280221979756568	54	0.05	1	MRPL48
NK_CD56bright	0.875851608430863	0.280221979756568	54	0.05	1	CLN3
NK_CD56bright	0.875851608430863	0.280221979756568	54	0.05	1	LINC01572
NK_CD56bright	0.875851608430863	0.280221979756568	54	0.05	1	ITM2A
NK_CD56bright	0.876336286747263	-0.220908930161117	161	165	1	GRK2
NK_CD56bright	0.876382977758	-0.420217738384524	32	29	1	SGCD
NK_CD56bright	0.87794786212814	-0.420217738384524	32	29	1	MMGT1
NK_CD56bright	0.878156835341656	0.100614424916917	134	144	1	COG6
NK_CD56bright	0.879347414785833	-0.197825317048076	177	0.18	1	PXN
NK_CD56bright	0.879564179049014	0.131192202625606	296	288	1	HIVEP2
NK_CD56bright	0.880661112744815	-0.106557259480762	371	345	1	SAMHD1
NK_CD56bright	0.880682714145245	0.179244332031747	231	0.23	1	MYH9
NK_CD56bright	0.880847132664079	-0.227572660442128	75	79	1	ADCY9
NK_CD56bright	0.881249653299734	-0.117654968364093	167	173	1	USP8
NK_CD56bright	0.881504285555315	-0.15718333255073	54	58	1	PGM1
NK_CD56bright	0.881504285555315	-0.15718333255073	54	58	1	NOTCH2NLC
NK_CD56bright	0.881504285555315	-0.15718333255073	54	58	1	SLC25A38
NK_CD56bright	0.881504285555315	-0.15718333255073	54	58	1	ZFP90
NK_CD56bright	0.882326555281341	0.110296978314256	108	115	1	DCAF1
NK_CD56bright	0.882990144240817	-0.137818007683799	0.22	223	1	CHD4
NK_CD56bright	0.883249593804034	0.124102777839286	263	259	1	JUN
NK_CD56bright	0.883924606209266	-0.130711121189539	54	58	1	AHDC1
NK_CD56bright	0.883924606209266	-0.130711121189539	54	58	1	TOR1AIP2
NK_CD56bright	0.883924606209266	-0.130711121189539	54	58	1	MMADHC
NK_CD56bright	0.883924606209266	-0.130711121189539	54	58	1	PCCB
NK_CD56bright	0.883924606209266	-0.130711121189539	54	58	1	EXOSC9
NK_CD56bright	0.883924606209266	-0.130711121189539	54	58	1	TMA16
NK_CD56bright	0.883924606209266	-0.130711121189539	54	58	1	RNF170
NK_CD56bright	0.883924606209266	-0.130711121189539	54	58	1	IMPA1
NK_CD56bright	0.883924606209266	-0.130711121189539	54	58	1	TSPAN18
NK_CD56bright	0.883924606209266	-0.130711121189539	54	58	1	ATF1
NK_CD56bright	0.883924606209266	-0.130711121189539	54	58	1	MRPS11
NK_CD56bright	0.883924606209266	-0.130711121189539	54	58	1	ELF4
NK_CD56bright	0.884041305808631	0.110296978314256	113	108	1	HAVCR2
NK_CD56bright	0.884385137738872	0.164744762336632	54	0.05	1	PHC2
NK_CD56bright	0.884385137738872	0.164744762336632	54	0.05	1	ZYG11B
NK_CD56bright	0.884385137738872	0.164744762336632	54	0.05	1	LAPTM4A
NK_CD56bright	0.884385137738872	0.164744762336632	54	0.05	1	CD302
NK_CD56bright	0.884385137738872	0.164744762336632	54	0.05	1	PFDN1
NK_CD56bright	0.884385137738872	0.164744762336632	54	0.05	1	PSMG4
NK_CD56bright	0.884385137738872	0.164744762336632	54	0.05	1	CSAD
NK_CD56bright	0.884385137738872	0.164744762336632	54	0.05	1	EEF2K
NK_CD56bright	0.884385137738872	0.164744762336632	54	0.05	1	ZNF737
NK_CD56bright	0.884614977521412	-0.107059853124893	188	194	1	TUT7
NK_CD56bright	0.886791103520083	-0.179209638880729	312	309	1	FHIT
NK_CD56bright	0.886972069718688	-0.185752484747501	97	101	1	HSD17B11
NK_CD56bright	0.887959320852098	0.117439047558276	204	201	1	PPP2CA
NK_CD56bright	0.888189200911178	-0.130711121189539	161	165	1	DPP8
NK_CD56bright	0.888479238029105	0.105851073283064	301	295	1	DOCK9
NK_CD56bright	0.88889903797131	0.164744762336632	81	86	1	DHRS7B
NK_CD56bright	0.890031244068129	0.207813484228518	75	72	1	NIPAL2
NK_CD56bright	0.890031244068129	0.207813484228518	75	72	1	DUS1L
NK_CD56bright	0.890031244068129	0.290275644420491	75	72	1	TBC1D20
NK_CD56bright	0.890031244068129	0.207813484228518	75	72	1	SLC25A5
NK_CD56bright	0.890592188717018	-0.172290224940939	97	101	1	LSM 8,00
NK_CD56bright	0.890592188717018	-0.172290224940939	97	101	1	EXOC7
NK_CD56bright	0.890592188717018	-0.172290224940939	97	101	1	GTPBP1
NK_CD56bright	0.89238915171148	-0.136424772383933	0.14	144	1	GLMN
NK_CD56bright	0.893140775227844	0.579782261615477	16	14	1	TAF12
NK_CD56bright	0.893140775227844	0.579782261615477	16	14	1	MGLL
NK_CD56bright	0.893390031527026	0.110296978314256	54	58	1	MPPE1
NK_CD56bright	0.89344951734219	0.130474860251886	387	0.41	1	RERE
NK_CD56bright	0.894105916534897	-0.227572660442128	75	79	1	TNFRSF14
NK_CD56bright	0.894909776788017	-0.285288158298415	258	259	1	LCORL
NK_CD56bright	0.895128044299917	-0.120657456525616	75	79	1	STX5
NK_CD56bright	0.895128044299917	-0.120657456525616	75	79	1	WIPF2
NK_CD56bright	0.895128044299917	-0.120657456525616	75	79	1	IRF3
NK_CD56bright	0.895291831230749	0.110296978314256	113	108	1	ARL8B
NK_CD56bright	0.89535466391079	0.579782261615477	16	14	1	LINC02315
NK_CD56bright	0.897071222129822	-0.275827829049349	108	101	1	THUMPD3-AS1
NK_CD56bright	0.897071253930015	-0.197825317048076	108	101	1	AC022217.3
NK_CD56bright	0.897566991698811	0.316747855781682	16	14	1	AL031602.2
NK_CD56bright	0.897566991698811	0.316747855781682	16	14	1	Z99127.4
NK_CD56bright	0.897566991698811	0.316747855781682	16	14	1	CNNM4
NK_CD56bright	0.897566991698811	0.316747855781682	16	14	1	LINC01967
NK_CD56bright	0.897566991698811	0.316747855781682	16	14	1	AC072022.2
NK_CD56bright	0.897566991698811	0.316747855781682	16	14	1	AC025188.1
NK_CD56bright	0.897566991698811	0.316747855781682	16	14	1	LMNB1
NK_CD56bright	0.897566991698811	0.316747855781682	16	14	1	C5orf63
NK_CD56bright	0.897566991698811	0.316747855781682	16	14	1	WASF1
NK_CD56bright	0.897566991698811	0.316747855781682	16	14	1	RFC2
NK_CD56bright	0.897566991698811	0.316747855781682	16	14	1	CA3
NK_CD56bright	0.897566991698811	0.316747855781682	16	14	1	NRIP2
NK_CD56bright	0.897566991698811	0.316747855781682	16	14	1	DICER1-AS1
NK_CD56bright	0.897566991698811	0.316747855781682	16	14	1	C16orf70
NK_CD56bright	0.897566991698811	0.316747855781682	16	14	1	ZNF850
NK_CD56bright	0.897566991698811	0.316747855781682	16	14	1	ZNF606
NK_CD56bright	0.897566991698811	0.316747855781682	16	14	1	SULF2
NK_CD56bright	0.897566991698811	0.316747855781682	16	14	1	TUBA8
NK_CD56bright	0.897842594306152	-0.15718333255073	54	0.05	1	SHISA5
NK_CD56bright	0.898562681560424	-0.420217738384524	0.07	65	1	CITED2
NK_CD56bright	0.89964573474641	0.192759138506229	108	115	1	ARHGEF2
NK_CD56bright	0.89978364327868	0.164744762336633	16	14	1	AC092640.1
NK_CD56bright	0.900020086327642	-0.250292736942212	156	158	1	PSMD1
NK_CD56bright	0.900309064346304	0.139209670229495	118	115	1	NORAD
NK_CD56bright	0.900436398887263	0.120350642978179	75	72	1	DCTN1
NK_CD56bright	0.900436398887263	0.120350642978179	75	72	1	SNX19
NK_CD56bright	0.900436398887263	0.120350642978179	75	72	1	SLIRP
NK_CD56bright	0.901247065524028	0.164744762336632	242	259	1	GFOD1
NK_CD56bright	0.901655862345387	0.164744762336632	285	295	1	TPK1
NK_CD56bright	0.902063999790371	0.257854166728114	97	94	1	TAMM41
NK_CD56bright	0.90293049218083	0.217212182230768	54	58	1	DAPP1
NK_CD56bright	0.90293049218083	0.110296978314256	54	58	1	FCHO2
NK_CD56bright	0.90293049218083	0.217212182230768	54	58	1	PTER
NK_CD56bright	0.90293049218083	0.110296978314256	54	58	1	ACAT1
NK_CD56bright	0.902992222123633	0.132323284644255	97	94	1	TMEM267
NK_CD56bright	0.903624525450181	0.192759138506229	118	115	1	DSTYK
NK_CD56bright	0.90383908686901	0.115835161855686	237	237	1	C22orf34
NK_CD56bright	0.905017546644128	0.180174802906238	177	187	1	VPS54
NK_CD56bright	0.905184599526211	-0.130711121189539	54	0.05	1	LRPAP1
NK_CD56bright	0.905184599526211	-0.130711121189539	54	0.05	1	C8orf33
NK_CD56bright	0.905184599526211	-0.130711121189539	54	0.05	1	WAC-AS1
NK_CD56bright	0.905184599526211	-0.130711121189539	54	0.05	1	THAP12
NK_CD56bright	0.905184599526211	-0.130711121189539	54	0.05	1	ISCU
NK_CD56bright	0.905184599526211	-0.130711121189539	54	0.05	1	AC015849.3
NK_CD56bright	0.905184599526211	-0.282714214634589	54	0.05	1	UNK
NK_CD56bright	0.905184599526211	-0.130711121189539	54	0.05	1	CHMP4B
NK_CD56bright	0.906953772896041	0.158939140655426	0.43	453	1	STK17B
NK_CD56bright	0.9074913898352	0.302248286086567	124	122	1	RNF130
NK_CD56bright	0.907542433558149	-0.210764372755575	156	158	1	LIMS1
NK_CD56bright	0.907760872608849	0.103344217672489	102	108	1	TSC22D4
NK_CD56bright	0.908184741243931	0.12867550762911	306	302	1	CYFIP2
NK_CD56bright	0.90864926005195	-0.420217738384523	16	14	1	AL451070.1
NK_CD56bright	0.90864926005195	-0.420217738384523	16	14	1	TRAPPC3
NK_CD56bright	0.90864926005195	-0.420217738384523	16	14	1	TBC1D8
NK_CD56bright	0.90864926005195	-0.420217738384523	16	14	1	AC009950.1
NK_CD56bright	0.90864926005195	-0.420217738384523	16	14	1	MCUR1
NK_CD56bright	0.90864926005195	-0.420217738384523	16	14	1	PTPRD
NK_CD56bright	0.90864926005195	-0.742145833271886	16	14	1	ANO5
NK_CD56bright	0.90864926005195	-0.420217738384523	16	14	1	KCNMB4
NK_CD56bright	0.90864926005195	-0.420217738384523	16	14	1	LINC00539
NK_CD56bright	0.90864926005195	-0.420217738384523	16	14	1	ABI3
NK_CD56bright	0.90864926005195	-0.420217738384523	16	14	1	PTPRM
NK_CD56bright	0.90864926005195	-0.420217738384523	16	14	1	CC2D1A
NK_CD56bright	0.90864926005195	-0.420217738384523	16	14	1	CSTF1
NK_CD56bright	0.90864926005195	-0.420217738384523	16	14	1	AP000553.2
NK_CD56bright	0.90864926005195	-0.420217738384523	16	14	1	CETN2
NK_CD56bright	0.909502500360727	0.120350642978179	129	137	1	KIAA0355
NK_CD56bright	0.911417540263604	-0.420217738384523	27	29	1	NTPCR
NK_CD56bright	0.911417540263604	-0.420217738384523	27	29	1	SUPT7L
NK_CD56bright	0.911417540263604	-0.420217738384523	27	29	1	AC011997.1
NK_CD56bright	0.911417540263604	-0.420217738384523	27	29	1	HMGA1
NK_CD56bright	0.911417540263604	-0.420217738384523	27	29	1	MPLKIP
NK_CD56bright	0.911417540263604	-0.420217738384523	27	29	1	WDR86
NK_CD56bright	0.911417540263604	-0.642610159720972	27	29	1	C9orf72
NK_CD56bright	0.911417540263604	-0.420217738384523	27	29	1	TNFSF8
NK_CD56bright	0.911417540263604	-0.420217738384523	27	29	1	ENTPD7
NK_CD56bright	0.911417540263604	-0.420217738384523	27	29	1	CYSLTR2
NK_CD56bright	0.911417540263604	-0.420217738384523	27	29	1	PELP1
NK_CD56bright	0.91211935378185	-0.254207786945595	0.22	216	1	PPP2R5C
NK_CD56bright	0.912485330414976	0.164744762336632	355	0.36	1	FBXO11
NK_CD56bright	0.91258553032972	-0.299923504666812	129	129	1	ZNF43
NK_CD56bright	0.913450327317414	-0.259753066191278	91	86	1	UBL5
NK_CD56bright	0.914055191879137	0.248576353140103	0.22	223	1	MIB1
NK_CD56bright	0.914074675220225	-0.254207786945595	0.21	209	1	CASC4
NK_CD56bright	0.915025417780463	0.150097986372231	199	209	1	TRIM56
NK_CD56bright	0.915308279446385	-0.742145833271886	16	14	1	MXI1
NK_CD56bright	0.915693198867338	0.18550332250343	151	158	1	UBAP2
NK_CD56bright	0.916415228879385	-0.61286281632692	27	29	1	NUDT2
NK_CD56bright	0.91657634457733	-0.313302534468012	0.07	72	1	PKD2L2
NK_CD56bright	0.917361435605724	0.269442141003325	183	194	1	RAB10
NK_CD56bright	0.9174567688721	-0.282714214634589	54	0.05	1	FBXO8
NK_CD56bright	0.9174567688721	-0.282714214634589	54	0.05	1	PPME1
NK_CD56bright	0.9174567688721	-0.282714214634589	54	0.05	1	C17orf49
NK_CD56bright	0.917951768864286	0.103344217672489	0.21	209	1	WDR43
NK_CD56bright	0.918080977887453	-0.197825317048076	27	29	1	PIK3CD-AS2
NK_CD56bright	0.918080977887453	-0.197825317048076	27	29	1	CNIH3
NK_CD56bright	0.918080977887453	-0.197825317048076	27	29	1	CHRM3
NK_CD56bright	0.918080977887453	-0.197825317048076	27	29	1	B4GALT4-AS1
NK_CD56bright	0.918080977887453	-0.197825317048076	27	29	1	ZNF540
NK_CD56bright	0.918080977887453	-0.197825317048076	27	29	1	ALG12
NK_CD56bright	0.918697585552278	0.12727005691797	75	79	1	VRK3
NK_CD56bright	0.918884386525373	0.101734964810832	253	252	1	PAPOLA
NK_CD56bright	0.919751931240007	-0.15718333255073	27	29	1	C1orf50
NK_CD56bright	0.919751931240007	-0.15718333255073	27	29	1	PIGM
NK_CD56bright	0.919751931240007	-0.15718333255073	27	29	1	LINC01814
NK_CD56bright	0.919751931240007	-0.15718333255073	27	29	1	TTC32
NK_CD56bright	0.919751931240007	-0.15718333255073	27	29	1	MEMO1
NK_CD56bright	0.919751931240007	-0.15718333255073	27	29	1	AC018682.1
NK_CD56bright	0.919751931240007	-0.15718333255073	27	29	1	AC093110.1
NK_CD56bright	0.919751931240007	-0.15718333255073	27	29	1	WDR54
NK_CD56bright	0.919751931240007	-0.15718333255073	27	29	1	POLR2D
NK_CD56bright	0.919751931240007	-0.15718333255073	27	29	1	OSGEPL1
NK_CD56bright	0.919751931240007	-0.15718333255073	27	29	1	ZNF142
NK_CD56bright	0.919751931240007	-0.15718333255073	27	29	1	ITM2C
NK_CD56bright	0.919751931240007	-0.15718333255073	27	29	1	ACVR2B
NK_CD56bright	0.919751931240007	-0.15718333255073	27	29	1	PPM1M
NK_CD56bright	0.919751931240007	-0.15718333255073	27	29	1	BAP1
NK_CD56bright	0.919751931240007	-0.15718333255073	27	29	1	TACC3
NK_CD56bright	0.919751931240007	-0.15718333255073	27	29	1	WDR19
NK_CD56bright	0.919751931240007	-0.15718333255073	27	29	1	ANKRD37
NK_CD56bright	0.919751931240007	-0.15718333255073	27	29	1	ENC1
NK_CD56bright	0.919751931240007	-0.15718333255073	27	29	1	POU5F2
NK_CD56bright	0.919751931240007	-0.15718333255073	27	29	1	MCC
NK_CD56bright	0.919751931240007	-0.15718333255073	27	29	1	ACSL6
NK_CD56bright	0.919751931240007	-0.15718333255073	27	29	1	MRPS18B
NK_CD56bright	0.919751931240007	-0.15718333255073	27	29	1	AARS2
NK_CD56bright	0.919751931240007	-0.15718333255073	27	29	1	AC073343.2
NK_CD56bright	0.919751931240007	-0.15718333255073	27	29	1	DDX56
NK_CD56bright	0.919751931240007	-0.15718333255073	27	29	1	TP53TG1
NK_CD56bright	0.919751931240007	-0.15718333255073	27	29	1	LACTB2
NK_CD56bright	0.919751931240007	-0.15718333255073	27	29	1	ANKRD46
NK_CD56bright	0.919751931240007	-0.15718333255073	27	29	1	SLC52A2
NK_CD56bright	0.919751931240007	-0.15718333255073	27	29	1	TOR2A
NK_CD56bright	0.919751931240007	-0.15718333255073	27	29	1	MRPL23
NK_CD56bright	0.919751931240007	-0.15718333255073	27	29	1	COMMD9
NK_CD56bright	0.919751931240007	-0.15718333255073	27	29	1	TRAPPC4
NK_CD56bright	0.919751931240007	-0.15718333255073	27	29	1	DPAGT1
NK_CD56bright	0.919751931240007	-0.15718333255073	27	29	1	COPS7A
NK_CD56bright	0.919751931240007	-0.15718333255073	27	29	1	FAM66C
NK_CD56bright	0.919751931240007	-0.15718333255073	27	29	1	YARS2
NK_CD56bright	0.919751931240007	-0.15718333255073	27	29	1	ARF3
NK_CD56bright	0.919751931240007	-0.15718333255073	27	29	1	ARL 1,00
NK_CD56bright	0.919751931240007	-0.15718333255073	27	29	1	PARPBP
NK_CD56bright	0.919751931240007	-0.15718333255073	27	29	1	PSMD9
NK_CD56bright	0.919751931240007	-0.15718333255073	27	29	1	EMC4
NK_CD56bright	0.919751931240007	-0.15718333255073	27	29	1	GOLGA6L9
NK_CD56bright	0.919751931240007	-0.15718333255073	27	29	1	GDE1
NK_CD56bright	0.919751931240007	-0.15718333255073	27	29	1	CES2
NK_CD56bright	0.919751931240007	-0.15718333255073	27	29	1	EDC4
NK_CD56bright	0.919751931240007	-0.15718333255073	27	29	1	SGSM2
NK_CD56bright	0.919751931240007	-0.15718333255073	27	29	1	CHRNE
NK_CD56bright	0.919751931240007	-0.15718333255073	27	29	1	PFAS
NK_CD56bright	0.919751931240007	-0.15718333255073	27	29	1	BLMH
NK_CD56bright	0.919751931240007	-0.15718333255073	27	29	1	AC011933.4
NK_CD56bright	0.919751931240007	-0.15718333255073	27	29	1	FN3KRP
NK_CD56bright	0.919751931240007	-0.15718333255073	27	29	1	ZNF519
NK_CD56bright	0.919751931240007	-0.15718333255073	27	29	1	SGTA
NK_CD56bright	0.919751931240007	-0.15718333255073	27	29	1	DNASE2
NK_CD56bright	0.919751931240007	-0.15718333255073	27	29	1	AC020911.2
NK_CD56bright	0.919751931240007	-0.15718333255073	27	29	1	MRPL34
NK_CD56bright	0.919751931240007	-0.15718333255073	27	29	1	CEBPG
NK_CD56bright	0.919751931240007	-0.15718333255073	27	29	1	AC008982.2
NK_CD56bright	0.919751931240007	-0.15718333255073	27	29	1	DMWD
NK_CD56bright	0.919751931240007	-0.15718333255073	27	29	1	ZNF525
NK_CD56bright	0.919751931240007	-0.15718333255073	27	29	1	CNOT3
NK_CD56bright	0.919751931240007	-0.15718333255073	27	29	1	POLR3F
NK_CD56bright	0.919751931240007	-0.15718333255073	27	29	1	IFT52
NK_CD56bright	0.919751931240007	-0.15718333255073	27	29	1	TOP3B
NK_CD56bright	0.919751931240007	-0.15718333255073	27	29	1	PRDX4
NK_CD56bright	0.919751931240007	-0.15718333255073	27	29	1	MED12
NK_CD56bright	0.919751931240007	-0.15718333255073	27	29	1	NAA10
NK_CD56bright	0.919751931240007	-0.15718333255073	27	29	1	SLC10A3
NK_CD56bright	0.919751931240007	-0.15718333255073	27	29	1	FUNDC2
NK_CD56bright	0.919895497095687	0.132323284644255	97	101	1	ZMYM6
NK_CD56bright	0.920604681522007	-0.262676461398044	145	137	1	LLGL2
NK_CD56bright	0.921157453291116	0.223638451390201	102	108	1	EPG5
NK_CD56bright	0.921157550923441	0.164744762336632	102	108	1	NHLRC3
NK_CD56bright	0.921800920150008	0.2236384513902	199	209	1	ATE1
NK_CD56bright	0.92197913752381	-0.294686856300665	151	151	1	TANC2
NK_CD56bright	0.922089947163887	0.100614424916917	145	144	1	RHOQ
NK_CD56bright	0.922161600332982	0.115835161855686	0.14	137	1	CAPN7
NK_CD56bright	0.923145206763251	0.127270056917969	301	302	1	SMURF2
NK_CD56bright	0.924335233500538	0.316747855781682	38	36	1	GNB4
NK_CD56bright	0.924726408235025	-0.124761854858352	134	129	1	MFN1
NK_CD56bright	0.92489745735745	-0.15718333255073	113	115	1	GDI2
NK_CD56bright	0.925167398241564	-0.268214644939474	48	0.05	1	VPS52
NK_CD56bright	0.925167398241564	-0.420217738384524	48	0.05	1	DUT
NK_CD56bright	0.925167398241564	-0.268214644939474	48	0.05	1	LRRC37A3
NK_CD56bright	0.925167398241564	-0.268214644939474	48	0.05	1	MFSD11
NK_CD56bright	0.925167398241564	-0.268214644939474	48	0.05	1	TAZ
NK_CD56bright	0.925335164238676	-0.14191657589742	253	252	1	VPS13A
NK_CD56bright	0.925503706611783	-0.213766860917097	75	72	1	PRR5
NK_CD56bright	0.926412749728836	0.257854166728114	27	29	1	BNIP1
NK_CD56bright	0.926412749728836	0.257854166728114	27	29	1	SERPINE1
NK_CD56bright	0.927246549531143	-0.213766860917097	0.07	72	1	KANTR
NK_CD56bright	0.92725782065935	-0.140109819191788	0.07	72	1	IKZF3
NK_CD56bright	0.927520734605646	-0.250292736942212	113	108	1	HS2ST1
NK_CD56bright	0.927969633364211	-0.259753066191278	91	94	1	ABL2
NK_CD56bright	0.928914897631655	-0.172290224940939	91	94	1	DNAJC7
NK_CD56bright	0.929703924473332	-0.120657456525616	75	72	1	NDUFS8
NK_CD56bright	0.93043438192956	-0.197825317048076	0.07	72	1	TUBB
NK_CD56bright	0.93043438192956	-0.197825317048076	0.07	72	1	CCT2
NK_CD56bright	0.93043438192956	-0.197825317048076	0.07	72	1	UQCRFS1
NK_CD56bright	0.93043438192956	-0.197825317048076	0.07	72	1	SCAND1
NK_CD56bright	0.931236111148229	0.271659966253144	81	79	1	DAD1
NK_CD56bright	0.931588814331968	0.164744762336633	38	36	1	AC006369.1
NK_CD56bright	0.931588814331968	0.164744762336633	38	36	1	ZNF621
NK_CD56bright	0.931588814331968	0.164744762336633	38	36	1	AC106791.1
NK_CD56bright	0.931588814331968	0.164744762336633	38	36	1	MRPL2
NK_CD56bright	0.931588814331968	0.164744762336633	38	36	1	MIOS
NK_CD56bright	0.931588814331968	0.164744762336633	38	36	1	NBR2
NK_CD56bright	0.931588814331968	0.164744762336633	38	36	1	ARID3A
NK_CD56bright	0.931588814331968	0.164744762336633	38	36	1	LIPE-AS1
NK_CD56bright	0.931588814331968	0.164744762336633	38	36	1	AL110114.1
NK_CD56bright	0.931588814331968	0.164744762336633	38	36	1	AAR2
NK_CD56bright	0.931588814331968	0.164744762336633	38	36	1	PFDN4
NK_CD56bright	0.931588814331968	0.164744762336633	38	36	1	DGCR6L
NK_CD56bright	0.932034562117451	0.164744762336632	75	79	1	KLHL20
NK_CD56bright	0.932424113458824	-0.149570148440855	301	295	1	PTPRJ
NK_CD56bright	0.932678551000877	-0.15718333255073	91	94	1	RNF213-AS1
NK_CD56bright	0.932762812213648	-0.282714214634589	48	0.05	1	MAST4
NK_CD56bright	0.932762812213648	-0.420217738384523	48	0.05	1	KIF27
NK_CD56bright	0.933088030512782	0.257854166728114	27	29	1	ATP13A4
NK_CD56bright	0.933159752701142	-0.132415427401788	403	381	1	SMG1
NK_CD56bright	0.934028515610122	-0.130711121189539	48	0.05	1	STRIP1
NK_CD56bright	0.934028515610122	-0.130711121189539	48	0.05	1	OSBPL11
NK_CD56bright	0.934028515610122	-0.130711121189539	48	0.05	1	KLF9
NK_CD56bright	0.934028515610122	-0.130711121189539	48	0.05	1	AL591368.1
NK_CD56bright	0.934056413607893	0.136175610139861	183	0.18	1	RAB3GAP2
NK_CD56bright	0.934485735900109	0.217212182230768	59	58	1	SNRPN
NK_CD56bright	0.935670387717814	0.164744762336632	59	58	1	RNLS
NK_CD56bright	0.935843938471863	-0.102602636368244	559	547	1	ARHGAP26
NK_CD56bright	0.936673110828082	0.127270056917969	237	245	1	MAPK8
NK_CD56bright	0.937400923511355	0.164744762336632	124	122	1	COX6C
NK_CD56bright	0.937927318161115	-0.120657456525616	0.07	72	1	PRAG1
NK_CD56bright	0.93799653301044	0.164744762336632	59	58	1	HPS3
NK_CD56bright	0.938442966817993	-0.179209638880729	134	129	1	ATG16L1
NK_CD56bright	0.939291348877268	0.164744762336632	81	79	1	CEP104
NK_CD56bright	0.939767160071703	0.427779168170426	27	29	1	GLIS3
NK_CD56bright	0.940053058137139	-0.227572660442128	0.07	72	1	ETFDH
NK_CD56bright	0.940168592182199	-0.213766860917097	75	72	1	RPS27L
NK_CD56bright	0.941836152974939	0.132323284644255	102	101	1	RNF220
NK_CD56bright	0.941836152974939	0.132323284644255	102	101	1	CCDC88B
NK_CD56bright	0.942303774070551	-0.175799010718077	344	338	1	LCOR
NK_CD56bright	0.942333303769358	0.201270638361747	81	79	1	NBEA
NK_CD56bright	0.943343372337743	0.12727005691797	81	79	1	EIF4E2
NK_CD56bright	0.943579083970815	0.143683146808803	145	151	1	USP14
NK_CD56bright	0.943823608738731	0.110296978314256	59	58	1	OGG1
NK_CD56bright	0.943823608738731	0.110296978314256	59	58	1	GCLC
NK_CD56bright	0.943823608738731	0.110296978314256	59	58	1	GSDMD
NK_CD56bright	0.943823608738731	0.217212182230768	59	58	1	SP1
NK_CD56bright	0.943823608738731	0.110296978314256	59	58	1	CTDP1
NK_CD56bright	0.943823608738731	0.217212182230768	59	58	1	PTOV1
NK_CD56bright	0.943823608738731	0.110296978314256	59	58	1	BCOR
NK_CD56bright	0.943823608738731	0.110296978314256	59	58	1	G6PD
NK_CD56bright	0.944867345759088	-0.185752484747501	97	94	1	SDHA
NK_CD56bright	0.944867345759088	-0.185752484747501	97	94	1	PPP6C
NK_CD56bright	0.945201647083844	0.164744762336632	172	0.18	1	TBC1D10C
NK_CD56bright	0.945481099944112	0.164744762336632	102	101	1	VRK1
NK_CD56bright	0.945642850231006	0.132323284644255	97	101	1	TENT4A
NK_CD56bright	0.946267061397385	-0.107627508076498	328	324	1	ARHGAP25
NK_CD56bright	0.948476362145526	0.164744762336632	177	0.18	1	FOXO3
NK_CD56bright	0.948512008779794	0.120350642978179	145	144	1	CTNNBIP1
NK_CD56bright	0.949027640563283	-0.227572660442128	38	36	1	SLC17A5
NK_CD56bright	0.949027640563283	-0.227572660442128	38	36	1	AC124014.1
NK_CD56bright	0.949027640563283	-0.227572660442128	38	36	1	AC068587.4
NK_CD56bright	0.949027640563283	-0.227572660442128	38	36	1	AAMDC
NK_CD56bright	0.949027640563283	-0.227572660442128	38	36	1	C12orf40
NK_CD56bright	0.949027640563283	-0.227572660442128	38	36	1	UTP20
NK_CD56bright	0.949027640563283	-0.227572660442128	38	36	1	CD79B
NK_CD56bright	0.949027640563283	-0.227572660442128	38	36	1	ZNF573
NK_CD56bright	0.949280715693116	0.148066021190002	199	201	1	BTN3A2
NK_CD56bright	0.951103488815285	-0.17736121448836	312	302	1	SNHG14
NK_CD56bright	0.951769490116692	0.110296978314256	48	0.05	1	ALDH3A2
NK_CD56bright	0.951940645995374	-0.250292736942211	38	36	1	CC2D2A
NK_CD56bright	0.953037110803578	0.217212182230768	48	0.05	1	GAB2
NK_CD56bright	0.953265690653361	-0.202626303311897	242	237	1	EWSR1
NK_CD56bright	0.953697567204159	0.123606067543146	446	468	1	EEF1G
NK_CD56bright	0.954850187082777	-0.513327142776006	75	72	1	CIB1
NK_CD56bright	0.954859384205199	-0.128986440720078	392	388	1	AHNAK
NK_CD56bright	0.955150647820587	0.124102777839286	0.14	144	1	GBE1
NK_CD56bright	0.956069656595731	0.164744762336632	118	122	1	ANGEL2
NK_CD56bright	0.956223689367627	-0.290157197820151	274	259	1	CD52
NK_CD56bright	0.957274804684071	0.223638451390201	102	101	1	C9orf85
NK_CD56bright	0.957828160477299	-0.109877617772373	151	151	1	NAA35
NK_CD56bright	0.957943218935346	-0.137818007683799	188	187	1	COMMD1
NK_CD56bright	0.958533241137789	0.196453622063971	97	101	1	YEATS2
NK_CD56bright	0.958633846659663	0.257854166728114	151	151	1	SUSD6
NK_CD56bright	0.958677998621468	-0.304740520964588	134	129	1	HNRNPL
NK_CD56bright	0.95867800908366	-0.179209638880729	134	129	1	ARHGAP4
NK_CD56bright	0.958823186320252	-0.125770379919269	296	295	1	TTC39B
NK_CD56bright	0.959264087920896	-0.163059898887399	237	0.23	1	CASD1
NK_CD56bright	0.962444600509772	0.199510180497309	253	259	1	MAP4K5
NK_CD56bright	0.963071300469602	-0.130711121189539	258	252	1	UBE2D2
NK_CD56bright	0.963313634529206	-0.197825317048076	145	144	1	GATAD1
NK_CD56bright	0.963416117660346	-0.782787817769232	91	86	1	CENPP
NK_CD56bright	0.964784137149696	0.149147907285614	204	209	1	NUP54
NK_CD56bright	0.965722863199633	0.120350642978179	0.07	72	1	ABCB10
NK_CD56bright	0.965722863199633	0.120350642978179	0.07	72	1	POLR1C
NK_CD56bright	0.965722863199633	0.120350642978179	0.07	72	1	MYO15B
NK_CD56bright	0.965722863199633	0.120350642978179	0.07	72	1	CRNKL1
NK_CD56bright	0.966042265559239	-0.15718333255073	59	58	1	TRNT1
NK_CD56bright	0.966042265559239	-0.15718333255073	59	58	1	CCNG2
NK_CD56bright	0.966042265559239	-0.15718333255073	59	58	1	TRMT10B
NK_CD56bright	0.966042265559239	-0.15718333255073	59	58	1	TRMT112
NK_CD56bright	0.966042265559239	-0.15718333255073	59	58	1	NSMCE3
NK_CD56bright	0.966373485980789	-0.15718333255073	172	165	1	DGKD
NK_CD56bright	0.966587730910074	-0.140109819191788	81	79	1	CYB5R4
NK_CD56bright	0.967257436049977	-0.130711121189539	145	144	1	PLEK
NK_CD56bright	0.967596113306559	-0.304740520964588	65	65	1	NKAP
NK_CD56bright	0.96904920071075	0.107713817300253	247	252	1	TMEM135
NK_CD56bright	0.969494595303316	-0.108273732069784	172	173	1	CCDC69
NK_CD56bright	0.969557983212986	-0.179209638880729	59	58	1	ZC4H2
NK_CD56bright	0.969878971096147	-0.130711121189539	108	108	1	TSPOAP1
NK_CD56bright	0.970542412383498	0.164744762336632	129	129	1	SCAMP1
NK_CD56bright	0.970597176690307	-0.206092933031676	0.14	137	1	ARF1
NK_CD56bright	0.970728278599925	-0.304740520964588	59	58	1	ABCC4
NK_CD56bright	0.971374112841764	-0.109877617772373	129	129	1	ACACA
NK_CD56bright	0.972456461425172	0.143683146808803	0.14	144	1	MAP2K1
NK_CD56bright	0.973499594785662	-0.215397946496026	312	302	1	RSRP1
NK_CD56bright	0.973569433722614	0.338774162111681	86	86	1	ZNF433-AS1
NK_CD56bright	0.973569433722614	-0.15718333255073	86	86	1	POU2F2
NK_CD56bright	0.974181958780415	-0.179209638880729	194	187	1	CDC27
NK_CD56bright	0.974288285595902	-0.572220831829574	43	43	1	AC104316.1
NK_CD56bright	0.974288285595902	-0.420217738384524	43	43	1	POLR2M
NK_CD56bright	0.974298396205592	-0.197825317048076	108	108	1	SERTAD2
NK_CD56bright	0.974298396205592	-0.115363156856103	108	108	1	ARL6IP1
NK_CD56bright	0.975534019489377	-0.420217738384524	86	86	1	KIAA0232
NK_CD56bright	0.976432834632393	0.207813484228518	0.07	72	1	KRTCAP2
NK_CD56bright	0.976432834632393	0.207813484228518	0.07	72	1	PPARD
NK_CD56bright	0.976612546003971	-0.188892192278068	124	122	1	CSNK2A1
NK_CD56bright	0.976706395425401	-0.120657456525616	81	79	1	STN 1,00
NK_CD56bright	0.976970670840267	0.110296978314256	108	108	1	DDB1
NK_CD56bright	0.977478315246306	-0.140109819191788	86	86	1	FARSB
NK_CD56bright	0.977478315246306	-0.140109819191788	86	86	1	CS
NK_CD56bright	0.977751439492403	-0.109877617772373	151	151	1	ZC3H7A
NK_CD56bright	0.978656060652308	0.127270056917969	253	259	1	DYNC1H1
NK_CD56bright	0.97892057791414	-0.294686856300665	59	58	1	UBA5
NK_CD56bright	0.978923386993799	-0.197825317048076	59	58	1	EIF2B3
NK_CD56bright	0.979343790506592	-0.268214644939474	0.14	137	1	SLC12A2
NK_CD56bright	0.980144805193311	-0.109877617772373	0.14	137	1	MAP4K3
NK_CD56bright	0.98036936324265	-0.108273732069784	339	324	1	HNRNPD
NK_CD56bright	0.980377290260869	0.143683146808803	156	158	1	IL4R
NK_CD56bright	0.980999450085325	-0.304740520964588	65	65	1	PSMD2
NK_CD56bright	0.980999450085325	-0.179209638880729	65	65	1	FAM3C
NK_CD56bright	0.980999450085325	-0.179209638880729	65	65	1	ELMO2
NK_CD56bright	0.981161181265397	-0.113036228866348	312	302	1	PIBF1
NK_CD56bright	0.981166569762403	0.139209670229495	129	129	1	SNX6
NK_CD56bright	0.981639007864252	-0.127435989156678	226	223	1	ATXN7
NK_CD56bright	0.981973651419543	0.132323284644255	91	94	1	HCFC2
NK_CD56bright	0.982721200775701	-0.268214644939474	102	101	1	SLC30A5
NK_CD56bright	0.983668412938147	0.183853585284337	161	165	1	PI4K2B
NK_CD56bright	0.983791175155955	-0.147845467971394	376	353	1	SCFD2
NK_CD56bright	0.983954492302405	-0.188044296255491	301	288	1	THADA
NK_CD56bright	0.984157661008967	0.204273126523269	156	158	1	CTCF
NK_CD56bright	0.984337314130005	-0.185752484747501	86	86	1	C15orf41
NK_CD56bright	0.985111736883746	-0.250292736942211	43	43	1	SF3B6
NK_CD56bright	0.985111736883746	-0.250292736942211	43	43	1	CHMP2B
NK_CD56bright	0.985111736883746	-0.250292736942211	43	43	1	UBE2V2
NK_CD56bright	0.985111736883746	-0.250292736942211	43	43	1	ZNF580
NK_CD56bright	0.985266042532491	0.115835161855686	129	129	1	FGGY
NK_CD56bright	0.985266042532491	0.115835161855686	129	129	1	ZNF236
NK_CD56bright	0.985312730172087	0.201270638361747	86	86	1	LGALS8
NK_CD56bright	0.985312730172087	0.12727005691797	86	86	1	GTF2E2
NK_CD56bright	0.985312730172087	0.12727005691797	86	86	1	FAM160B1
NK_CD56bright	0.985764874720719	0.164744762336632	91	94	1	SMC3
NK_CD56bright	0.986626120179193	-0.16867897138856	124	122	1	DDX58
NK_CD56bright	0.986706642029389	-0.130711121189539	108	108	1	TBCD
NK_CD56bright	0.987067463146149	0.191216973697823	231	237	1	PREX1
NK_CD56bright	0.987705976378316	0.164744762336632	65	65	1	ARPC1A
NK_CD56bright	0.98796216188259	0.150938962811602	0.21	216	1	DUSP2
NK_CD56bright	0.988482529047169	0.110296978314256	108	108	1	AK9
NK_CD56bright	0.988642161617382	0.749707263057789	22	22	1	ZNF704
NK_CD56bright	0.988853934497034	0.124102777839286	161	165	1	TSC22D2
NK_CD56bright	0.989625946800292	0.217212182230768	113	115	1	AC027097.2
NK_CD56bright	0.989941121817091	-0.197825317048076	65	65	1	C1orf162
NK_CD56bright	0.990525845682169	0.231858958195169	43	43	1	TSPAN17
NK_CD56bright	0.990525845682169	0.231858958195169	43	43	1	URM1
NK_CD56bright	0.990534723049467	-0.683252144218318	22	22	1	CACNB4
NK_CD56bright	0.990534723049467	-0.420217738384524	22	22	1	AC034195.1
NK_CD56bright	0.990534723049467	-0.683252144218318	22	22	1	NME9
NK_CD56bright	0.990534723049467	-0.420217738384524	22	22	1	SRD5A3
NK_CD56bright	0.990534723049467	-0.420217738384524	22	22	1	RNF8
NK_CD56bright	0.990534723049467	-0.420217738384524	22	22	1	ENPP3
NK_CD56bright	0.990534723049467	-0.420217738384524	22	22	1	SNX16
NK_CD56bright	0.990534723049467	-0.420217738384524	22	22	1	GTF3C4
NK_CD56bright	0.990534723049467	-0.683252144218318	22	22	1	FARP1
NK_CD56bright	0.990534723049467	-0.420217738384524	22	22	1	AMZ2
NK_CD56bright	0.990534723049467	-0.420217738384524	22	22	1	ZSCAN30
NK_CD56bright	0.990534723049467	-0.420217738384524	22	22	1	DHX34
NK_CD56bright	0.990534723049467	-0.420217738384524	22	22	1	ZNF787
NK_CD56bright	0.990908915619787	-0.208713633190812	102	101	1	SSBP3
NK_CD56bright	0.990952324039413	0.12727005691797	156	158	1	GNA13
NK_CD56bright	0.991060120581296	0.120350642978179	65	65	1	DIS3L
NK_CD56bright	0.991897826421475	-0.227572660442128	81	79	1	RCL1
NK_CD56bright	0.992953853695041	0.151688609511186	237	245	1	TCF25
NK_CD56bright	0.99375732162651	-0.109877617772373	145	144	1	RC3H2
NK_CD56bright	0.994320866316077	0.38713718367308	22	22	1	GABPB2
NK_CD56bright	0.994320866316077	0.38713718367308	22	22	1	ZNF197
NK_CD56bright	0.994320866316077	0.38713718367308	22	22	1	LRP5
NK_CD56bright	0.994320866316077	0.38713718367308	22	22	1	TMEM266
NK_CD56bright	0.994543903187592	-0.349828410493126	102	101	1	CPEB4
NK_CD56bright	0.995363552251531	0.316747855781682	145	151	1	XRCC4
NK_CD56bright	0.995561242413487	0.104203220401582	376	374	1	HSP90AA1
NK_CD56bright	0.996213893116796	-0.15718333255073	22	22	1	FANCD2
NK_CD56bright	0.996213893116796	-0.15718333255073	22	22	1	SLC9A7
NK_CD56bright	0.996331394975916	0.142718456006633	269	281	1	PDIA3
NK_CD56bright	0.996980075823567	0.100614424916917	156	158	1	BST2
NK_CD56bright	0.997154462433686	0.280221979756568	91	94	1	HDAC9
NK_CD56bright	0.997764432794563	0.164744762336632	65	65	1	RAD17
NK_CD56bright	0.998654124746009	0.307702716178675	204	216	1	RABEP1
NK_CD56bright	0.999155172126369	0.409857260173164	118	122	1	TRAPPC12
NK_CD56bright	1	0.164744762336633	22	22	1	CDC42BPA
NK_CD56bright	1	0.164744762336633	22	22	1	MCEE
NK_CD56bright	1	0.38713718367308	22	22	1	CALCRL
NK_CD56bright	1	0.164744762336633	22	22	1	DOCK3
NK_CD56bright	1	0.164744762336633	22	22	1	RNF14
NK_CD56bright	1	0.164744762336633	22	22	1	MRPS24
NK_CD56bright	1	0.164744762336633	22	22	1	ZC3HC1
NK_CD56bright	1	0.164744762336633	22	22	1	DCTN6
NK_CD56bright	1	0.164744762336633	22	22	1	NFKB2
NK_CD56bright	1	0.164744762336633	22	22	1	LINC02726
NK_CD56bright	1	0.164744762336633	22	22	1	PRDM11
NK_CD56bright	1	0.164744762336633	22	22	1	AP003086.1
NK_CD56bright	1	0.164744762336633	22	22	1	REXO2
NK_CD56bright	1	0.164744762336633	22	22	1	TSFM
NK_CD56bright	1	0.164744762336633	22	22	1	MTHFD1
NK_CD56bright	1	0.749707263057789	22	22	1	AC104041.1
NK_CD56bright	1	0.164744762336633	22	22	1	ECI1
NK_CD56bright	1	0.164744762336633	22	22	1	AC009133.1
NK_CD56bright	1	0.164744762336633	22	22	1	AC012184.3
NK_CD56bright	1	0.164744762336633	22	22	1	KDM6B
NK_CD56bright	1	0.164744762336633	22	22	1	MRPL58
NK_CD56bright	1	0.164744762336633	22	22	1	LINC00665
NK_CD56bright	1	0.164744762336633	22	22	1	LINC00205
CD4 Proliferating	3.16249e+07	-269257147480775	78	545	0.00789451364948691	TRIB2
CD4 Proliferating	0.000382139840308576	-295560588064155	31	273	1	XPO4
CD4 Proliferating	0.000431817544893057	-269257147480775	31	273	1	KDM3A
CD4 Proliferating	0.000522051970769552	-150309367594404	172	515	1	ADGRE5
CD4 Proliferating	0.000550370114931441	-221864028647534	62	333	1	CHURC1
CD4 Proliferating	0.000615487037331114	136632221424582	609	242	1	HNRNPAB
CD4 Proliferating	0.000722501571231373	-0.966316360723547	938	0.97	1	MALAT1
CD4 Proliferating	0.000811305425253642	-199742605633617	234	515	1	APOLD1
CD4 Proliferating	0.000974758455781117	139489136644259	562	212	1	GTDC1
CD4 Proliferating	0.0010058074980577	-187314372044957	109	394	1	IL6R
CD4 Proliferating	0.00116496036876505	-195560588064155	94	364	1	IPCEF1
CD4 Proliferating	0.00121249973753099	-15685827575323	203	515	1	CHD2
CD4 Proliferating	0.00124104278393386	-269257147480775	31	242	1	P2RY10
CD4 Proliferating	0.00137566863726133	-0.797343796724814	531	909	1	TOP2A
CD4 Proliferating	0.00152271080091854	-376296080269915	0	152	1	ARFIP1
CD4 Proliferating	0.00152271080091854	-376296080269915	0	152	1	MED30
CD4 Proliferating	0.00152643583503613	-35405683813627	0	152	1	PLAC8
CD4 Proliferating	0.00152643583503613	-35405683813627	0	152	1	MED7
CD4 Proliferating	0.00152643583503613	-35405683813627	0	152	1	OTUB1
CD4 Proliferating	0.00152643583503613	-35405683813627	0	152	1	ARMH4
CD4 Proliferating	0.00152643583503613	-35405683813627	0	152	1	RRN3
CD4 Proliferating	0.00152643583503613	-35405683813627	0	152	1	VRK3
CD4 Proliferating	0.00153266054649059	-227753397552891	47	273	1	PPIL4
CD4 Proliferating	0.00153266054649059	-227753397552891	47	273	1	PSMD12
CD4 Proliferating	0.00165219276785461	-157227724109004	156	455	1	MAP3K1
CD4 Proliferating	0.00166156657351005	-141503749927884	297	606	1	ARHGAP11B
CD4 Proliferating	0.0017040384315518	-169257147480775	94	364	1	AQP3
CD4 Proliferating	0.00181815384659519	132450203855119	469	121	1	MCM7
CD4 Proliferating	0.00197992908625625	-142509116394277	188	485	1	CCDC14
CD4 Proliferating	0.00218400596980319	-137064337992039	219	515	1	PYHIN1
CD4 Proliferating	0.00224623406411111	-149617426200425	141	424	1	CTLA4
CD4 Proliferating	0.00258335662360489	-140306485761277	141	424	1	PRPF38B
CD4 Proliferating	0.00287860886590547	-295560588064155	16	182	1	AC016074.2
CD4 Proliferating	0.00297585247506055	-276296080269915	16	182	1	BBS9
CD4 Proliferating	0.00297585247506055	-276296080269915	16	182	1	WASHC4
CD4 Proliferating	0.00312381011627986	0.593555898651763	969	848	1	RPLP1
CD4 Proliferating	0.00313427015890811	104439411935845	656	364	1	DUT
CD4 Proliferating	0.0037123721213241	-17332134593051	94	333	1	ZC3H7A
CD4 Proliferating	0.00372976452167344	-25405683813627	31	212	1	RNASEH2C
CD4 Proliferating	0.00374199302909032	-14701790534713	188	455	1	ETV6
CD4 Proliferating	0.0039539849143558	-209310940439148	62	273	1	CD38
CD4 Proliferating	0.00404085197421828	-227753397552891	47	242	1	HJURP
CD4 Proliferating	0.00404085197421828	-227753397552891	47	242	1	RNASET2
CD4 Proliferating	0.00438486315395264	-212553088208386	47	242	1	ZNF609
CD4 Proliferating	0.00439462044575318	-195560588064155	62	273	1	PDCD10
CD4 Proliferating	0.00482806807762606	-35405683813627	0	121	1	LINC00624
CD4 Proliferating	0.00483276594798293	-327753397552891	0	121	1	AP4B1
CD4 Proliferating	0.00483276594798293	-327753397552891	0	121	1	MRPS14
CD4 Proliferating	0.00483276594798293	-327753397552891	0	121	1	TPRKB
CD4 Proliferating	0.00483276594798293	-327753397552891	0	121	1	YKT6
CD4 Proliferating	0.00483276594798293	-327753397552891	0	121	1	KMT5B
CD4 Proliferating	0.00483276594798293	-327753397552891	0	121	1	RNF26
CD4 Proliferating	0.00483276594798293	-327753397552891	0	121	1	TMEM102
CD4 Proliferating	0.00483276594798293	-327753397552891	0	121	1	AC007952.4
CD4 Proliferating	0.00483276594798293	-327753397552891	0	121	1	CD7
CD4 Proliferating	0.00483276594798293	-327753397552891	0	121	1	SLC25A1
CD4 Proliferating	0.0051366280238582	-195560588064155	234	515	1	LINC01934
CD4 Proliferating	0.00556676859337845	-144103270781179	141	394	1	RAB2A
CD4 Proliferating	0.00609194274969962	0.648465443027314	812	636	1	YWHAB
CD4 Proliferating	0.00666250176739021	0.987810590992086	594	303	1	WIPF1
CD4 Proliferating	0.0066974836556686	-205514155419246	94	303	1	MGAT4A
CD4 Proliferating	0.0069329009752549	162935662007961	312	61	1	FKBP5
CD4 Proliferating	0.00694050774636533	168825030913318	344	91	1	PSMD7
CD4 Proliferating	0.00741478775002661	-159303580125684	109	333	1	PIM1
CD4 Proliferating	0.00770491828472309	185174904141606	297	61	1	RECQL
CD4 Proliferating	0.00772880558082072	-102599520853294	266	545	1	GPBP1
CD4 Proliferating	0.00796453219140376	-120353339408513	203	455	1	CCM2
CD4 Proliferating	0.00804841259226143	-15405683813627	109	333	1	UQCR11
CD4 Proliferating	0.00811064295469748	-0.818102356891612	406	697	1	CD44
CD4 Proliferating	0.00817588097740935	-17332134593051	94	303	1	TNFRSF25
CD4 Proliferating	0.00823757658193376	-142509116394277	156	394	1	MBD5
CD4 Proliferating	0.00827836941642445	0.607330313749611	766	424	1	NAP1L1
CD4 Proliferating	0.0084113917768627	285174904141606	188	0	1	IK
CD4 Proliferating	0.00855703598435505	274483383749955	188	0	1	LMO4
CD4 Proliferating	0.00855703598435505	274483383749955	188	0	1	NDUFA9
CD4 Proliferating	0.00862332635051955	-0.919981970910825	438	727	1	PRKCB
CD4 Proliferating	0.00911305344449348	-25405683813627	16	152	1	GPR89B
CD4 Proliferating	0.00911305344449348	-25405683813627	16	152	1	TARS2
CD4 Proliferating	0.00911305344449348	-25405683813627	16	152	1	TSTD1
CD4 Proliferating	0.00911305344449348	-25405683813627	16	152	1	ZBTB41
CD4 Proliferating	0.00911305344449348	-25405683813627	16	152	1	BTD
CD4 Proliferating	0.00911305344449348	-25405683813627	16	152	1	SLC25A36
CD4 Proliferating	0.00911305344449348	-25405683813627	16	152	1	COPS5
CD4 Proliferating	0.00911305344449348	-25405683813627	16	152	1	LRRC23
CD4 Proliferating	0.00911305344449348	-25405683813627	16	152	1	TMEM204
CD4 Proliferating	0.00911305344449348	-25405683813627	16	152	1	EEF2K
CD4 Proliferating	0.00911305344449348	-25405683813627	16	152	1	YPEL3
CD4 Proliferating	0.00911305344449348	-25405683813627	16	152	1	CASC3
CD4 Proliferating	0.00938517739262656	-160768257722124	94	303	1	CDC42SE1
CD4 Proliferating	0.00950093343502723	-195560588064155	78	273	1	ARHGEF1
CD4 Proliferating	0.0101265020229857	-184869067672503	78	273	1	TXK
CD4 Proliferating	0.0102643004883469	0.62935662007961	578	273	1	EIF5B
CD4 Proliferating	0.0102693327152213	131741261376487	406	152	1	ANXA5
CD4 Proliferating	0.0105301090990718	-130352918406185	156	394	1	MCL1
CD4 Proliferating	0.0106175359014115	-195560588064155	62	242	1	AFTPH
CD4 Proliferating	0.0106488843661802	-169257147480775	78	273	1	UFC1
CD4 Proliferating	0.0106488843661802	-169257147480775	78	273	1	CLEC2B
CD4 Proliferating	0.0106541651618918	221431912080077	234	0.03	1	PRORP
CD4 Proliferating	0.0112210067580389	-25405683813627	47	212	1	RAB3GAP1
CD4 Proliferating	0.0112210067580389	-212553088208386	47	212	1	BTN3A2
CD4 Proliferating	0.0112957110572741	0.60312507850643	859	697	1	RPS6
CD4 Proliferating	0.0114138622580902	-217799830197799	31	182	1	CDKN2C
CD4 Proliferating	0.0114138622580902	-217799830197799	31	182	1	DCAF8
CD4 Proliferating	0.0114138622580902	-217799830197799	31	182	1	IP6K2
CD4 Proliferating	0.0114138622580902	-217799830197799	31	182	1	USF3
CD4 Proliferating	0.0114138622580902	-217799830197799	31	182	1	POLR2J3
CD4 Proliferating	0.0114138622580902	-217799830197799	31	182	1	HDAC7
CD4 Proliferating	0.0116437698284893	-18036027871965	62	242	1	ISY1
CD4 Proliferating	0.0116437698284893	-18036027871965	62	242	1	PDXDC1
CD4 Proliferating	0.0120559194244991	-195560588064155	47	212	1	MRPS5
CD4 Proliferating	0.0120559194244991	-195560588064155	47	212	1	DCTN4
CD4 Proliferating	0.0120559194244991	-195560588064155	47	212	1	POLD2
CD4 Proliferating	0.0120559194244991	-195560588064155	47	212	1	INTS4
CD4 Proliferating	0.0120559194244991	-195560588064155	47	212	1	CD27
CD4 Proliferating	0.0120559194244991	-195560588064155	47	212	1	ESPL1
CD4 Proliferating	0.0120559194244991	-195560588064155	47	212	1	TOX4
CD4 Proliferating	0.0120559194244991	-195560588064155	47	212	1	HERPUD1
CD4 Proliferating	0.0120559194244991	-195560588064155	47	212	1	RFFL
CD4 Proliferating	0.0120559194244991	-195560588064155	47	212	1	TUG1
CD4 Proliferating	0.0120559194244991	-195560588064155	47	212	1	OTUD5
CD4 Proliferating	0.0121488158907689	274483383749955	172	0	1	GMCL1
CD4 Proliferating	0.012186100418736	0.803386019854659	422	152	1	RBPJ
CD4 Proliferating	0.0130523691009321	123703919730085	406	152	1	C12orf75
CD4 Proliferating	0.0134129432817472	-148612059734033	125	333	1	WWP2
CD4 Proliferating	0.0137206307650397	-0.848690676725035	328	606	1	PAN3
CD4 Proliferating	0.0144335107970255	141362792902417	359	121	1	FTL
CD4 Proliferating	0.0152237271067027	191886323727459	266	61	1	GLIPR2
CD4 Proliferating	0.0153229653627496	-327753397552891	0	91	1	RBMS3
CD4 Proliferating	0.0153267055995775	-295560588064155	0	91	1	TNFRSF18
CD4 Proliferating	0.0153267055995775	-295560588064155	0	91	1	LRRC8C-DT
CD4 Proliferating	0.0153267055995775	-295560588064155	0	91	1	AL096803.2
CD4 Proliferating	0.0153267055995775	-295560588064155	0	91	1	ETAA1
CD4 Proliferating	0.0153267055995775	-295560588064155	0	91	1	CCR9
CD4 Proliferating	0.0153267055995775	-295560588064155	0	91	1	AC092944.1
CD4 Proliferating	0.0153267055995775	-295560588064155	0	91	1	JAZF1
CD4 Proliferating	0.0153267055995775	-295560588064155	0	91	1	PKIA-AS1
CD4 Proliferating	0.0153267055995775	-295560588064155	0	91	1	ANKRD46
CD4 Proliferating	0.0153267055995775	-295560588064155	0	91	1	ZNF707
CD4 Proliferating	0.0153267055995775	-295560588064155	0	91	1	TTC39B
CD4 Proliferating	0.0153267055995775	-295560588064155	0	91	1	BLOC1S2
CD4 Proliferating	0.0153267055995775	-295560588064155	0	91	1	SFR1
CD4 Proliferating	0.0153267055995775	-295560588064155	0	91	1	C10orf88
CD4 Proliferating	0.0153267055995775	-295560588064155	0	91	1	IKZF5
CD4 Proliferating	0.0153267055995775	-295560588064155	0	91	1	AP002812.2
CD4 Proliferating	0.0153267055995775	-295560588064155	0	91	1	PRCP
CD4 Proliferating	0.0153267055995775	-295560588064155	0	91	1	POU2AF1
CD4 Proliferating	0.0153267055995775	-295560588064155	0	91	1	ATG101
CD4 Proliferating	0.0153267055995775	-295560588064155	0	91	1	MFSD5
CD4 Proliferating	0.0153267055995775	-295560588064155	0	91	1	RAB5B
CD4 Proliferating	0.0153267055995775	-295560588064155	0	91	1	TCP11L2
CD4 Proliferating	0.0153267055995775	-295560588064155	0	91	1	POP5
CD4 Proliferating	0.0153267055995775	-295560588064155	0	91	1	C14orf119
CD4 Proliferating	0.0153267055995775	-295560588064155	0	91	1	IGHGP
CD4 Proliferating	0.0153267055995775	-295560588064155	0	91	1	PARP16
CD4 Proliferating	0.0153267055995775	-295560588064155	0	91	1	ZNF710
CD4 Proliferating	0.0153267055995775	-295560588064155	0	91	1	SGF29
CD4 Proliferating	0.0153267055995775	-295560588064155	0	91	1	INO80E
CD4 Proliferating	0.0153267055995775	-295560588064155	0	91	1	CENPBD1
CD4 Proliferating	0.0153267055995775	-295560588064155	0	91	1	DRG2
CD4 Proliferating	0.0153267055995775	-295560588064155	0	91	1	PSMC3IP
CD4 Proliferating	0.0153267055995775	-295560588064155	0	91	1	AC090772.2
CD4 Proliferating	0.0153267055995775	-295560588064155	0	91	1	SPPL2B
CD4 Proliferating	0.0153267055995775	-295560588064155	0	91	1	ARHGAP33
CD4 Proliferating	0.0153267055995775	-295560588064155	0	91	1	AC005808.1
CD4 Proliferating	0.0153267055995775	-295560588064155	0	91	1	SS18L1
CD4 Proliferating	0.0153267055995775	-295560588064155	0	91	1	POLR2F
CD4 Proliferating	0.0153267055995775	-295560588064155	0	91	1	AL021878.2
CD4 Proliferating	0.0153267055995775	-295560588064155	0	91	1	ZBTB33
CD4 Proliferating	0.0156345090321489	204439411935845	219	0.03	1	SYTL2
CD4 Proliferating	0.0162922213242811	-105514155419246	188	424	1	FBXO5
CD4 Proliferating	0.0162996230352775	195128471496697	219	0.03	1	CPT1A
CD4 Proliferating	0.0162996230352775	195128471496697	219	0.03	1	YEATS4
CD4 Proliferating	0.0165418776473831	-15405683813627	109	303	1	CCT5
CD4 Proliferating	0.0167175739709428	-0.955605880641546	234	485	1	BCLAF1
CD4 Proliferating	0.0174633381678444	262935662007961	156	0	1	IARS2
CD4 Proliferating	0.017623466313472	250382573799575	156	0	1	SDAD1
CD4 Proliferating	0.017623466313472	250382573799575	156	0	1	RSL1D1
CD4 Proliferating	0.0179081012511558	-121864028647534	125	333	1	NFATC2
CD4 Proliferating	0.0187816948903445	0.550285049088411	969	758	1	LCP1
CD4 Proliferating	0.0190489892992175	-114825095858394	203	424	1	UBAP2
CD4 Proliferating	0.019063851050575	-141503749927884	109	303	1	KIF2C
CD4 Proliferating	0.019063851050575	-141503749927884	109	303	1	NUP133
CD4 Proliferating	0.019063851050575	-141503749927884	109	303	1	ARID3B
CD4 Proliferating	0.019136343437885	130742852519225	344	121	1	DAZAP1
CD4 Proliferating	0.0191415543837523	-140306485761277	156	364	1	XRCC4
CD4 Proliferating	0.0191415543837523	-140306485761277	156	364	1	MSI2
CD4 Proliferating	0.0194463567216136	-137064337992039	109	303	1	POLD3
CD4 Proliferating	0.0196007530639053	-0.830074998557688	297	545	1	SRRM2
CD4 Proliferating	0.0197780572121725	14594316186373	219	0.03	1	TSPO
CD4 Proliferating	0.0205274646550703	0.898543252894999	547	303	1	RPS7
CD4 Proliferating	0.0210317218666511	104439411935845	422	182	1	MAN2A1
CD4 Proliferating	0.0214543133514552	121431912080077	375	152	1	SSBP4
CD4 Proliferating	0.0216920141354279	-0.955605880641547	219	455	1	RBM6
CD4 Proliferating	0.0218685656996631	-137064337992039	94	273	1	BTBD11
CD4 Proliferating	0.0219551826993025	-129664279847661	219	424	1	CENPC
CD4 Proliferating	0.0225412222083749	-14701790534713	94	273	1	EDEM3
CD4 Proliferating	0.0225412222083749	-14701790534713	94	273	1	SARNP
CD4 Proliferating	0.022547567806287	195128471496697	203	0.03	1	TTL
CD4 Proliferating	0.0233617450530682	185174904141606	203	0.03	1	ATP5MPL
CD4 Proliferating	0.0234778914409132	-11076089740866	234	455	1	H2AFX
CD4 Proliferating	0.0236420069392132	-169257147480775	78	242	1	CGGBP1
CD4 Proliferating	0.0241088659817791	0.78135971352466	531	273	1	INPP5D
CD4 Proliferating	0.0242187064203036	109884190338083	469	212	1	NCALD
CD4 Proliferating	0.0242519426207822	136632221424582	297	91	1	CRTC3
CD4 Proliferating	0.0248080249472597	-0.955605880641547	172	394	1	CSE1L
CD4 Proliferating	0.0250018480554427	250382573799575	141	0	1	TM2D1
CD4 Proliferating	0.0250018480554427	250382573799575	141	0	1	UQCC2
CD4 Proliferating	0.0250795359746524	154689445988764	0.25	61	1	FANCC
CD4 Proliferating	0.0251604884050254	236632221424582	141	0	1	NRBP1
CD4 Proliferating	0.0251604884050254	236632221424582	141	0	1	RAP2B
CD4 Proliferating	0.0251604884050254	236632221424582	141	0	1	NELFE
CD4 Proliferating	0.0251604884050254	236632221424582	141	0	1	TBCD
CD4 Proliferating	0.0251604884050254	236632221424582	141	0	1	MFNG
CD4 Proliferating	0.0251604884050254	236632221424582	141	0	1	HTATSF1
CD4 Proliferating	0.0255019309329059	-0.7951412084483	0.25	485	1	TAB2
CD4 Proliferating	0.0258862178645776	130742852519225	297	91	1	CNOT6L
CD4 Proliferating	0.0259166182431393	-107108309806148	156	364	1	USP33
CD4 Proliferating	0.0260221036778135	-295560588064155	16	121	1	AL589693.1
CD4 Proliferating	0.0261032188993451	-15405683813627	78	242	1	CAPN7
CD4 Proliferating	0.0261032188993451	-15405683813627	78	242	1	PLK1
CD4 Proliferating	0.0266748923908968	-25405683813627	16	121	1	VAV3
CD4 Proliferating	0.0266748923908968	-25405683813627	16	121	1	PSMA3-AS1
CD4 Proliferating	0.0271117491503003	-18036027871965	62	212	1	MAPK8
CD4 Proliferating	0.0271117491503003	-18036027871965	62	212	1	TESPA1
CD4 Proliferating	0.0273972914049908	-227753397552891	16	121	1	JUN
CD4 Proliferating	0.0273972914049908	-227753397552891	16	121	1	FBXO28
CD4 Proliferating	0.0273972914049908	-227753397552891	16	121	1	SLC4A1AP
CD4 Proliferating	0.0273972914049908	-227753397552891	16	121	1	B3GNT2
CD4 Proliferating	0.0273972914049908	-227753397552891	16	121	1	DCAF16
CD4 Proliferating	0.0273972914049908	-227753397552891	16	121	1	C5orf34
CD4 Proliferating	0.0273972914049908	-227753397552891	16	121	1	MRPS36
CD4 Proliferating	0.0273972914049908	-227753397552891	16	121	1	AL031772.1
CD4 Proliferating	0.0273972914049908	-227753397552891	16	121	1	AP5Z1
CD4 Proliferating	0.0273972914049908	-227753397552891	16	121	1	NIPAL2
CD4 Proliferating	0.0273972914049908	-227753397552891	16	121	1	AL161725.1
CD4 Proliferating	0.0273972914049908	-227753397552891	16	121	1	SH2D3C
CD4 Proliferating	0.0273972914049908	-227753397552891	16	121	1	SLC25A28
CD4 Proliferating	0.0273972914049908	-227753397552891	16	121	1	AAMDC
CD4 Proliferating	0.0273972914049908	-227753397552891	16	121	1	STK38L
CD4 Proliferating	0.0273972914049908	-227753397552891	16	121	1	LMBR1L
CD4 Proliferating	0.0273972914049908	-227753397552891	16	121	1	GOLGA8B
CD4 Proliferating	0.0273972914049908	-227753397552891	16	121	1	ERI2
CD4 Proliferating	0.0273972914049908	-227753397552891	16	121	1	ABHD15-AS1
CD4 Proliferating	0.0273972914049908	-227753397552891	16	121	1	WIPF2
CD4 Proliferating	0.0273972914049908	-227753397552891	16	121	1	CCR7
CD4 Proliferating	0.0273972914049908	-227753397552891	16	121	1	PTRH2
CD4 Proliferating	0.0273972914049908	-227753397552891	16	121	1	NFKBIB
CD4 Proliferating	0.0273972914049908	-227753397552891	16	121	1	CUL4B
CD4 Proliferating	0.0280766063516237	0.752213367865143	609	394	1	YWHAQ
CD4 Proliferating	0.0281534315417153	-241503749927884	47	182	1	SESN3
CD4 Proliferating	0.0285540392873442	-119661398014534	141	333	1	PDSS2
CD4 Proliferating	0.0285803674310826	-0.577094257387817	578	758	1	PPP2R5C
CD4 Proliferating	0.0287892936105554	-121864028647534	141	333	1	DDX39B
CD4 Proliferating	0.0287892936105554	-121864028647534	141	333	1	NDUFB9
CD4 Proliferating	0.0288776846668567	0.281788704034148	984	0.97	1	MT-ND5
CD4 Proliferating	0.0293461914084036	-11076089740866	94	273	1	SEC62
CD4 Proliferating	0.0293847472847128	-163367778575418	62	212	1	FBXL5
CD4 Proliferating	0.0293847472847128	-163367778575418	62	212	1	VPS50
CD4 Proliferating	0.0293847472847128	-163367778575418	62	212	1	DNAJC2
CD4 Proliferating	0.0293847472847128	-163367778575418	62	212	1	MAP3K3
CD4 Proliferating	0.0296071466574939	0.722466024471091	719	545	1	THEMIS
CD4 Proliferating	0.0297634410719024	-195560588064155	47	182	1	SNHG3
CD4 Proliferating	0.0297634410719024	-195560588064155	47	182	1	PLEKHJ1
CD4 Proliferating	0.0298096392661814	-0.912537158749661	453	636	1	HLA-E
CD4 Proliferating	0.0302222605733754	0.696470815938147	672	424	1	SH3BGRL3
CD4 Proliferating	0.0302483762877425	0.298150711604236	969	0.97	1	EEF1A1
CD4 Proliferating	0.0303680386981783	-217799830197799	31	152	1	NF1
CD4 Proliferating	0.0304472771081574	0.548160537231629	922	788	1	S100A4
CD4 Proliferating	0.0305412107656093	-137064337992039	125	303	1	CD59
CD4 Proliferating	0.0305553352853984	-104871528503303	188	394	1	ASH1L
CD4 Proliferating	0.0310778757424467	-104306872189189	219	424	1	STIL
CD4 Proliferating	0.0313104056305984	136632221424582	281	91	1	PSME4
CD4 Proliferating	0.031415409568501	0.961931959166481	438	212	1	RAP1A
CD4 Proliferating	0.0314197984036554	136632221424582	406	212	1	FAR2
CD4 Proliferating	0.0314369094272685	-0.721140627004524	734	818	1	NEAT1
CD4 Proliferating	0.0317008634342241	-176296080269915	47	182	1	CROCC
CD4 Proliferating	0.0317008634342241	-176296080269915	47	182	1	PIKFYVE
CD4 Proliferating	0.0317008634342241	-176296080269915	47	182	1	CMTM7
CD4 Proliferating	0.0317008634342241	-176296080269915	47	182	1	TANGO6
CD4 Proliferating	0.0317896424169189	-195560588064155	31	152	1	CEP104
CD4 Proliferating	0.0317896424169189	-195560588064155	31	152	1	NEK2
CD4 Proliferating	0.0317896424169189	-195560588064155	31	152	1	SNX17
CD4 Proliferating	0.0317896424169189	-195560588064155	31	152	1	SACM1L
CD4 Proliferating	0.0317896424169189	-195560588064155	31	152	1	ZNF141
CD4 Proliferating	0.0317896424169189	-195560588064155	31	152	1	CHIC2
CD4 Proliferating	0.0317896424169189	-195560588064155	31	152	1	MARCH3
CD4 Proliferating	0.0317896424169189	-195560588064155	31	152	1	MTCH1
CD4 Proliferating	0.0317896424169189	-195560588064155	31	152	1	TBC1D31
CD4 Proliferating	0.0317896424169189	-195560588064155	31	152	1	PCID2
CD4 Proliferating	0.0317896424169189	-195560588064155	31	152	1	FOS
CD4 Proliferating	0.0317896424169189	-195560588064155	31	152	1	VPS39
CD4 Proliferating	0.0317896424169189	-195560588064155	31	152	1	SPSB3
CD4 Proliferating	0.0317896424169189	-195560588064155	31	152	1	NUBP2
CD4 Proliferating	0.0317896424169189	-195560588064155	31	152	1	TXNDC11
CD4 Proliferating	0.0317896424169189	-195560588064155	31	152	1	NUTF2
CD4 Proliferating	0.0317896424169189	-195560588064155	31	152	1	ZCCHC2
CD4 Proliferating	0.0317896424169189	-195560588064155	31	152	1	SELENOO
CD4 Proliferating	0.0317896424169189	-195560588064155	31	152	1	DHRSX
CD4 Proliferating	0.0318851747523197	-0.955605880641547	359	545	1	PIK3R5
CD4 Proliferating	0.031979534834896	-150814690367033	188	364	1	LEF1
CD4 Proliferating	0.0320294175561062	104439411935845	422	212	1	MCM5
CD4 Proliferating	0.0323220913660274	185174904141606	188	0.03	1	FANCL
CD4 Proliferating	0.0323220913660274	185174904141606	188	0.03	1	PCMT1
CD4 Proliferating	0.0323220913660274	185174904141606	188	0.03	1	C9orf78
CD4 Proliferating	0.0323220913660274	185174904141606	188	0.03	1	EIF4EBP2
CD4 Proliferating	0.0323220913660274	185174904141606	188	0.03	1	NCBP3
CD4 Proliferating	0.0326124044971763	0.951284714966972	516	303	1	NPM1
CD4 Proliferating	0.0326992207429811	-0.342261578550568	969	1	1	PTPRC
CD4 Proliferating	0.0327682778454054	162935662007961	234	61	1	IPO7
CD4 Proliferating	0.0332876451603316	-0.868143039391207	203	424	1	TUT4
CD4 Proliferating	0.0333182388717268	174483383749955	188	0.03	1	SEC61A1
CD4 Proliferating	0.0333182388717268	174483383749955	188	0.03	1	TNIP1
CD4 Proliferating	0.0333182388717268	174483383749955	188	0.03	1	CTSB
CD4 Proliferating	0.0333182388717268	174483383749955	188	0.03	1	EED
CD4 Proliferating	0.0333182388717268	174483383749955	188	0.03	1	TIMM13
CD4 Proliferating	0.0333182388717268	174483383749955	188	0.03	1	PIN1
CD4 Proliferating	0.0333301295122259	113185696060879	391	182	1	IL7R
CD4 Proliferating	0.0334120743698157	-101973621806126	328	515	1	SPOCK2
CD4 Proliferating	0.0334876046023893	-112553088208386	78	242	1	SEC22A
CD4 Proliferating	0.033561785579111	154689445988764	234	61	1	DDX21
CD4 Proliferating	0.0338142240960008	-163367778575418	31	152	1	AC093865.1
CD4 Proliferating	0.0338142240960008	-176296080269915	31	152	1	KIAA0586
CD4 Proliferating	0.0343126581834785	-15405683813627	109	273	1	NR2C2
CD4 Proliferating	0.0343562432890955	-0.891475543221831	281	515	1	SP3
CD4 Proliferating	0.0347840026602669	-176296080269915	109	273	1	IKZF2
CD4 Proliferating	0.0349040306842096	-0.604133510140169	328	576	1	MIR181A1HG
CD4 Proliferating	0.0350096381965581	0.543199976329895	641	424	1	RPS14
CD4 Proliferating	0.03519740086208	0.681824039973745	594	394	1	RPL22
CD4 Proliferating	0.035469519396113	14594316186373	234	61	1	FBXW5
CD4 Proliferating	0.035469519396113	14594316186373	234	61	1	PPP3CB
CD4 Proliferating	0.035469519396113	14594316186373	234	61	1	TXNL4A
CD4 Proliferating	0.0357385364769818	250382573799575	125	0	1	USP38
CD4 Proliferating	0.0358320712127969	221431912080077	125	0	1	SEC13
CD4 Proliferating	0.0358320712127969	221431912080077	125	0	1	FAM193B
CD4 Proliferating	0.0358320712127969	221431912080077	125	0	1	PFDN6
CD4 Proliferating	0.0358320712127969	221431912080077	125	0	1	DYRK2
CD4 Proliferating	0.0358320712127969	221431912080077	125	0	1	EMC7
CD4 Proliferating	0.0362357085055434	0.453199664925783	922	727	1	IL32
CD4 Proliferating	0.0367460380317067	0.298711308091138	1	1	1	MT-ATP6
CD4 Proliferating	0.0374546208376006	0.754887502163469	0.5	273	1	PPM1G
CD4 Proliferating	0.0383253284828513	0.707359132080883	516	273	1	EMB
CD4 Proliferating	0.0383774632093362	0.991926699464318	359	152	1	CAPRIN1
CD4 Proliferating	0.0385863568324429	0.851749041416058	578	424	1	RPL12
CD4 Proliferating	0.038653078408311	-0.51082103796865	953	0.97	1	B2M
CD4 Proliferating	0.0397551733444131	-0.568582757532299	422	667	1	NDUFA13
CD4 Proliferating	0.0404781516393166	115987133677839	344	152	1	RSBN1L
CD4 Proliferating	0.0412865269132511	-0.955605880641547	125	303	1	CLDND1
CD4 Proliferating	0.0416431709055701	-144103270781179	141	303	1	SRGAP2B
CD4 Proliferating	0.0421823451635626	-0.955605880641546	0.25	455	1	HIST2H2AC
CD4 Proliferating	0.0422041536368485	116992500144231	469	303	1	TPM4
CD4 Proliferating	0.042590559507394	-137064337992039	109	273	1	SLC2A3
CD4 Proliferating	0.0426112163985914	0.462246634244351	875	667	1	ITGB1
CD4 Proliferating	0.0427320003567485	-127753397552891	109	273	1	NSMAF
CD4 Proliferating	0.0427320003567485	-127753397552891	109	273	1	MRPL23
CD4 Proliferating	0.0427320003567485	-127753397552891	109	273	1	RHOG
CD4 Proliferating	0.0440216097545586	0.576889200185474	0.75	606	1	CAP1
CD4 Proliferating	0.0441113400636061	129232163280204	266	91	1	DECR1
CD4 Proliferating	0.0441113400636061	129232163280204	266	91	1	HUWE1
CD4 Proliferating	0.0441748439500515	-157709425738782	172	333	1	TRBC1
CD4 Proliferating	0.0441949969200978	0.60238957247934	656	485	1	PTBP3
CD4 Proliferating	0.0442544613419694	0.524387060478067	656	455	1	IQGAP1
CD4 Proliferating	0.0446490765311962	-0.811215971306372	0.25	455	1	LNPEP
CD4 Proliferating	0.0447672132258009	104439411935845	344	152	1	RAC1
CD4 Proliferating	0.0447672132258009	104439411935845	344	152	1	SNRPF
CD4 Proliferating	0.0448578704140563	195128471496697	172	0.03	1	PDCD6IP
CD4 Proliferating	0.0448857740113428	-116205675810897	188	364	1	TAF2
CD4 Proliferating	0.0451058060082693	-0.733213459305099	406	606	1	SSH2
CD4 Proliferating	0.0460792874521554	174483383749955	172	0.03	1	ITPR3
CD4 Proliferating	0.0460792874521554	174483383749955	172	0.03	1	TRIM24
CD4 Proliferating	0.0460792874521554	174483383749955	172	0.03	1	NR2C1
CD4 Proliferating	0.0461053091232022	0.546894459887637	594	364	1	AP3B1
CD4 Proliferating	0.0462018568228865	-14701790534713	94	242	1	PHACTR4
CD4 Proliferating	0.0462018568228865	-14701790534713	94	242	1	ITGB3BP
CD4 Proliferating	0.0462018568228865	-14701790534713	94	242	1	FBXO34
CD4 Proliferating	0.0468982357999607	0.463933010872238	891	727	1	RPS19
CD4 Proliferating	0.0471176474530338	0.701506405835445	469	242	1	HSP90B1
CD4 Proliferating	0.0473009772514371	162935662007961	172	0.03	1	MTHFD2
CD4 Proliferating	0.0473009772514371	162935662007961	172	0.03	1	ZFAS1
CD4 Proliferating	0.0473776846133475	0.651051691178929	672	515	1	RPL37
CD4 Proliferating	0.0474725243965258	14594316186373	219	61	1	ERP27
CD4 Proliferating	0.0474725243965258	14594316186373	219	61	1	PXN
CD4 Proliferating	0.0474981593914837	0.744833837499546	516	303	1	RHOA
CD4 Proliferating	0.0475100138983969	121431912080077	266	91	1	CHD8
CD4 Proliferating	0.0476877855074292	-107108309806148	156	333	1	NDUFB10
CD4 Proliferating	0.0490028035232848	-0.679971438028119	469	636	1	AAK1
CD4 Proliferating	0.0495035945869091	-25405683813627	0	61	1	SPSB1
CD4 Proliferating	0.0495035945869091	-25405683813627	0	61	1	MFN2
CD4 Proliferating	0.0495035945869091	-25405683813627	0	61	1	AL450998.2
CD4 Proliferating	0.0495035945869091	-25405683813627	0	61	1	ELOA-AS1
CD4 Proliferating	0.0495035945869091	-25405683813627	0	61	1	TMEM35B
CD4 Proliferating	0.0495035945869091	-25405683813627	0	61	1	ZMYM6
CD4 Proliferating	0.0495035945869091	-25405683813627	0	61	1	CSF3R
CD4 Proliferating	0.0495035945869091	-25405683813627	0	61	1	ZNF684
CD4 Proliferating	0.0495035945869091	-25405683813627	0	61	1	KIAA1324
CD4 Proliferating	0.0495035945869091	-25405683813627	0	61	1	NBPF14
CD4 Proliferating	0.0495035945869091	-25405683813627	0	61	1	AIM2
CD4 Proliferating	0.0495035945869091	-25405683813627	0	61	1	AL031733.2
CD4 Proliferating	0.0495035945869091	-25405683813627	0	61	1	AL138778.1
CD4 Proliferating	0.0495035945869091	-25405683813627	0	61	1	AL157402.2
CD4 Proliferating	0.0495035945869091	-25405683813627	0	61	1	ADIPOR1
CD4 Proliferating	0.0495035945869091	-25405683813627	0	61	1	HHAT
CD4 Proliferating	0.0495035945869091	-25405683813627	0	61	1	AL592148.3
CD4 Proliferating	0.0495035945869091	-25405683813627	0	61	1	COQ8A
CD4 Proliferating	0.0495035945869091	-25405683813627	0	61	1	NDUFAF7
CD4 Proliferating	0.0495035945869091	-25405683813627	0	61	1	AC006369.1
CD4 Proliferating	0.0495035945869091	-25405683813627	0	61	1	LIPT1
CD4 Proliferating	0.0495035945869091	-25405683813627	0	61	1	PDCL3
CD4 Proliferating	0.0495035945869091	-25405683813627	0	61	1	IL1R1
CD4 Proliferating	0.0495035945869091	-25405683813627	0	61	1	NT5DC4
CD4 Proliferating	0.0495035945869091	-25405683813627	0	61	1	EPB41L5
CD4 Proliferating	0.0495035945869091	-25405683813627	0	61	1	C2orf88
CD4 Proliferating	0.0495035945869091	-25405683813627	0	61	1	FAM117B
CD4 Proliferating	0.0495035945869091	-25405683813627	0	61	1	KANSL1L
CD4 Proliferating	0.0495035945869091	-25405683813627	0	61	1	STK16
CD4 Proliferating	0.0495035945869091	-25405683813627	0	61	1	STK11IP
CD4 Proliferating	0.0495035945869091	-25405683813627	0	61	1	COPS7B
CD4 Proliferating	0.0495035945869091	-25405683813627	0	61	1	PASK
CD4 Proliferating	0.0495035945869091	-25405683813627	0	61	1	EAF1
CD4 Proliferating	0.0495035945869091	-25405683813627	0	61	1	AC090945.1
CD4 Proliferating	0.0495035945869091	-25405683813627	0	61	1	ZCWPW2
CD4 Proliferating	0.0495035945869091	-25405683813627	0	61	1	C3orf35
CD4 Proliferating	0.0495035945869091	-25405683813627	0	61	1	GRAMD1C
CD4 Proliferating	0.0495035945869091	-25405683813627	0	61	1	HSPBAP1
CD4 Proliferating	0.0495035945869091	-25405683813627	0	61	1	ZMAT3
CD4 Proliferating	0.0495035945869091	-25405683813627	0	61	1	MFN1
CD4 Proliferating	0.0495035945869091	-25405683813627	0	61	1	LINC00884
CD4 Proliferating	0.0495035945869091	-25405683813627	0	61	1	SPON2
CD4 Proliferating	0.0495035945869091	-25405683813627	0	61	1	FAM200B
CD4 Proliferating	0.0495035945869091	-25405683813627	0	61	1	JCHAIN
CD4 Proliferating	0.0495035945869091	-25405683813627	0	61	1	NAAA
CD4 Proliferating	0.0495035945869091	-25405683813627	0	61	1	C4orf46
CD4 Proliferating	0.0495035945869091	-25405683813627	0	61	1	PALLD
CD4 Proliferating	0.0495035945869091	-25405683813627	0	61	1	CPLANE1
CD4 Proliferating	0.0495035945869091	-25405683813627	0	61	1	GCNT4
CD4 Proliferating	0.0495035945869091	-25405683813627	0	61	1	ANKRD31
CD4 Proliferating	0.0495035945869091	-25405683813627	0	61	1	F2RL2
CD4 Proliferating	0.0495035945869091	-35405683813627	0	61	1	VCAN
CD4 Proliferating	0.0495035945869091	-25405683813627	0	61	1	ACSL6
CD4 Proliferating	0.0495035945869091	-25405683813627	0	61	1	HARS2
CD4 Proliferating	0.0495035945869091	-25405683813627	0	61	1	THG1L
CD4 Proliferating	0.0495035945869091	-25405683813627	0	61	1	BNIP1
CD4 Proliferating	0.0495035945869091	-25405683813627	0	61	1	KIAA1191
CD4 Proliferating	0.0495035945869091	-25405683813627	0	61	1	TBC1D7
CD4 Proliferating	0.0495035945869091	-25405683813627	0	61	1	HLA-DQB1
CD4 Proliferating	0.0495035945869091	-25405683813627	0	61	1	PSMB8-AS1
CD4 Proliferating	0.0495035945869091	-25405683813627	0	61	1	SAYSD1
CD4 Proliferating	0.0495035945869091	-25405683813627	0	61	1	KLC4
CD4 Proliferating	0.0495035945869091	-25405683813627	0	61	1	UFL1-AS1
CD4 Proliferating	0.0495035945869091	-25405683813627	0	61	1	ARMC2
CD4 Proliferating	0.0495035945869091	-25405683813627	0	61	1	RNF146
CD4 Proliferating	0.0495035945869091	-25405683813627	0	61	1	AL356599.1
CD4 Proliferating	0.0495035945869091	-25405683813627	0	61	1	AMZ1
CD4 Proliferating	0.0495035945869091	-25405683813627	0	61	1	FKBP14
CD4 Proliferating	0.0495035945869091	-25405683813627	0	61	1	PLEKHA8
CD4 Proliferating	0.0495035945869091	-25405683813627	0	61	1	STARD3NL
CD4 Proliferating	0.0495035945869091	-25405683813627	0	61	1	TMEM60
CD4 Proliferating	0.0495035945869091	-25405683813627	0	61	1	CASTOR3
CD4 Proliferating	0.0495035945869091	-25405683813627	0	61	1	TRIP6
CD4 Proliferating	0.0495035945869091	-25405683813627	0	61	1	PUS7
CD4 Proliferating	0.0495035945869091	-25405683813627	0	61	1	AC002463.1
CD4 Proliferating	0.0495035945869091	-25405683813627	0	61	1	AC073342.1
CD4 Proliferating	0.0495035945869091	-25405683813627	0	61	1	FASTK
CD4 Proliferating	0.0495035945869091	-25405683813627	0	61	1	CLN8
CD4 Proliferating	0.0495035945869091	-25405683813627	0	61	1	LOXL2
CD4 Proliferating	0.0495035945869091	-25405683813627	0	61	1	LETM2
CD4 Proliferating	0.0495035945869091	-25405683813627	0	61	1	LRRC69
CD4 Proliferating	0.0495035945869091	-25405683813627	0	61	1	EMC2
CD4 Proliferating	0.0495035945869091	-25405683813627	0	61	1	EBAG9
CD4 Proliferating	0.0495035945869091	-25405683813627	0	61	1	GLIS3
CD4 Proliferating	0.0495035945869091	-25405683813627	0	61	1	ZBTB5
CD4 Proliferating	0.0495035945869091	-25405683813627	0	61	1	SMC5-AS1
CD4 Proliferating	0.0495035945869091	-25405683813627	0	61	1	USP20
CD4 Proliferating	0.0495035945869091	-25405683813627	0	61	1	FCN1
CD4 Proliferating	0.0495035945869091	-25405683813627	0	61	1	LINC02649
CD4 Proliferating	0.0495035945869091	-295560588064155	0	61	1	PLXDC2
CD4 Proliferating	0.0495035945869091	-25405683813627	0	61	1	TET1
CD4 Proliferating	0.0495035945869091	-295560588064155	0	61	1	HKDC1
CD4 Proliferating	0.0495035945869091	-295560588064155	0	61	1	LRMDA
CD4 Proliferating	0.0495035945869091	-25405683813627	0	61	1	LDB1
CD4 Proliferating	0.0495035945869091	-25405683813627	0	61	1	KCNQ1OT1
CD4 Proliferating	0.0495035945869091	-25405683813627	0	61	1	ARFIP2
CD4 Proliferating	0.0495035945869091	-25405683813627	0	61	1	VPS37C
CD4 Proliferating	0.0495035945869091	-25405683813627	0	61	1	INTS5
CD4 Proliferating	0.0495035945869091	-25405683813627	0	61	1	TMEM134
CD4 Proliferating	0.0495035945869091	-25405683813627	0	61	1	ATG16L2
CD4 Proliferating	0.0495035945869091	-25405683813627	0	61	1	POGLUT3
CD4 Proliferating	0.0495035945869091	-25405683813627	0	61	1	AP001775.2
CD4 Proliferating	0.0495035945869091	-25405683813627	0	61	1	CLEC7A
CD4 Proliferating	0.0495035945869091	-25405683813627	0	61	1	AC008115.3
CD4 Proliferating	0.0495035945869091	-25405683813627	0	61	1	IL23A
CD4 Proliferating	0.0495035945869091	-25405683813627	0	61	1	GLTP
CD4 Proliferating	0.0495035945869091	-25405683813627	0	61	1	RNFT2
CD4 Proliferating	0.0495035945869091	-25405683813627	0	61	1	SUDS3
CD4 Proliferating	0.0495035945869091	-25405683813627	0	61	1	AL161891.1
CD4 Proliferating	0.0495035945869091	-25405683813627	0	61	1	PRPF39
CD4 Proliferating	0.0495035945869091	-25405683813627	0	61	1	ENTPD5
CD4 Proliferating	0.0495035945869091	-25405683813627	0	61	1	DMXL2
CD4 Proliferating	0.0495035945869091	-25405683813627	0	61	1	PARP6
CD4 Proliferating	0.0495035945869091	-25405683813627	0	61	1	CLK3
CD4 Proliferating	0.0495035945869091	-25405683813627	0	61	1	WDR24
CD4 Proliferating	0.0495035945869091	-25405683813627	0	61	1	ANTKMT
CD4 Proliferating	0.0495035945869091	-25405683813627	0	61	1	C16orf91
CD4 Proliferating	0.0495035945869091	-25405683813627	0	61	1	PPL
CD4 Proliferating	0.0495035945869091	-25405683813627	0	61	1	AC138811.1
CD4 Proliferating	0.0495035945869091	-25405683813627	0	61	1	PRR14
CD4 Proliferating	0.0495035945869091	-25405683813627	0	61	1	AC007533.1
CD4 Proliferating	0.0495035945869091	-25405683813627	0	61	1	COQ9
CD4 Proliferating	0.0495035945869091	-25405683813627	0	61	1	DPEP2
CD4 Proliferating	0.0495035945869091	-25405683813627	0	61	1	MTSS2
CD4 Proliferating	0.0495035945869091	-25405683813627	0	61	1	SYCE1L
CD4 Proliferating	0.0495035945869091	-25405683813627	0	61	1	AC137932.3
CD4 Proliferating	0.0495035945869091	-25405683813627	0	61	1	SAT2
CD4 Proliferating	0.0495035945869091	-25405683813627	0	61	1	CTC1
CD4 Proliferating	0.0495035945869091	-25405683813627	0	61	1	CENPV
CD4 Proliferating	0.0495035945869091	-25405683813627	0	61	1	NBR1
CD4 Proliferating	0.0495035945869091	-25405683813627	0	61	1	ARL17A
CD4 Proliferating	0.0495035945869091	-25405683813627	0	61	1	FAM117A
CD4 Proliferating	0.0495035945869091	-25405683813627	0	61	1	PDK2
CD4 Proliferating	0.0495035945869091	-25405683813627	0	61	1	EXOC7
CD4 Proliferating	0.0495035945869091	-25405683813627	0	61	1	IMPACT
CD4 Proliferating	0.0495035945869091	-25405683813627	0	61	1	HRH4
CD4 Proliferating	0.0495035945869091	-25405683813627	0	61	1	CCBE1
CD4 Proliferating	0.0495035945869091	-25405683813627	0	61	1	AC018445.5
CD4 Proliferating	0.0495035945869091	-25405683813627	0	61	1	ARID3A
CD4 Proliferating	0.0495035945869091	-25405683813627	0	61	1	AC020911.2
CD4 Proliferating	0.0495035945869091	-25405683813627	0	61	1	ZNF85
CD4 Proliferating	0.0495035945869091	-25405683813627	0	61	1	ZNF681
CD4 Proliferating	0.0495035945869091	-25405683813627	0	61	1	U2AF1L4
CD4 Proliferating	0.0495035945869091	-25405683813627	0	61	1	MRPS12
CD4 Proliferating	0.0495035945869091	-25405683813627	0	61	1	ERCC1
CD4 Proliferating	0.0495035945869091	-25405683813627	0	61	1	CYTH2
CD4 Proliferating	0.0495035945869091	-25405683813627	0	61	1	PPP1R15A
CD4 Proliferating	0.0495035945869091	-25405683813627	0	61	1	ZNF765
CD4 Proliferating	0.0495035945869091	-25405683813627	0	61	1	ZSCAN5A
CD4 Proliferating	0.0495035945869091	-25405683813627	0	61	1	UBOX5
CD4 Proliferating	0.0495035945869091	-25405683813627	0	61	1	LINC01730
CD4 Proliferating	0.0495035945869091	-25405683813627	0	61	1	KAT14
CD4 Proliferating	0.0495035945869091	-25405683813627	0	61	1	PLAGL2
CD4 Proliferating	0.0495035945869091	-25405683813627	0	61	1	MMP24
CD4 Proliferating	0.0495035945869091	-25405683813627	0	61	1	SNHG11
CD4 Proliferating	0.0495035945869091	-25405683813627	0	61	1	AL049765.1
CD4 Proliferating	0.0495035945869091	-25405683813627	0	61	1	PRELID3B
CD4 Proliferating	0.0495035945869091	-25405683813627	0	61	1	HSPA13
CD4 Proliferating	0.0495035945869091	-25405683813627	0	61	1	PAXBP1-AS1
CD4 Proliferating	0.0495035945869091	-25405683813627	0	61	1	WDR4
CD4 Proliferating	0.0495035945869091	-25405683813627	0	61	1	USP18
CD4 Proliferating	0.0495035945869091	-25405683813627	0	61	1	TXNRD2
CD4 Proliferating	0.0495035945869091	-25405683813627	0	61	1	IGLC2
CD4 Proliferating	0.0495035945869091	-25405683813627	0	61	1	TBC1D10A
CD4 Proliferating	0.0495035945869091	-25405683813627	0	61	1	MICALL1
CD4 Proliferating	0.0495035945869091	-25405683813627	0	61	1	TAB1
CD4 Proliferating	0.0495035945869091	-25405683813627	0	61	1	PHF5A
CD4 Proliferating	0.0495035945869091	-25405683813627	0	61	1	TNFRSF13C
CD4 Proliferating	0.0495035945869091	-25405683813627	0	61	1	AL022328.2
CD4 Proliferating	0.0495035945869091	-25405683813627	0	61	1	GTPBP6
CD4 Proliferating	0.0495035945869091	-25405683813627	0	61	1	CNKSR2
CD4 Proliferating	0.0495035945869091	-25405683813627	0	61	1	CHST7
CD4 Proliferating	0.0495035945869091	-25405683813627	0	61	1	CLCN5
CD4 Proliferating	0.0495035945869091	-25405683813627	0	61	1	DIAPH2-AS1
CD4 Proliferating	0.0495035945869091	-25405683813627	0	61	1	ZMAT1
CD4 Proliferating	0.0495035945869091	-25405683813627	0	61	1	SLC25A53
CD4 Proliferating	0.0495035945869091	-25405683813627	0	61	1	NKRF
CD4 Proliferating	0.0495035945869091	-25405683813627	0	61	1	LINC00266-4P
CD4 Proliferating	0.0495701256150017	0.728892293630524	547	333	1	PDS5B
CD4 Proliferating	0.0496275198769759	-0.955605880641547	438	606	1	FOXP1
CD4 Proliferating	0.0497455387201225	0.62935662007961	594	394	1	SRSF3
CD4 Proliferating	0.0498178222009536	136632221424582	219	61	1	TMEM135
CD4 Proliferating	0.0498178222009536	136632221424582	219	61	1	VPS29
CD4 Proliferating	0.0499483573480509	-0.483537436326324	516	727	1	RBM39
CD4 Proliferating	0.0500381107602854	-0.459648385979135	578	788	1	H3F3B
CD4 Proliferating	0.0507590042719965	-0.894205335977403	328	515	1	VOPP1
CD4 Proliferating	0.0508223731625952	221431912080077	109	0	1	TMEM117
CD4 Proliferating	0.0508791453898146	236632221424582	109	0	1	SUSD1
CD4 Proliferating	0.0509548592758806	204439411935845	109	0	1	NOL9
CD4 Proliferating	0.0509548592758806	204439411935845	109	0	1	PABPC4
CD4 Proliferating	0.0509548592758806	204439411935845	109	0	1	HACD2
CD4 Proliferating	0.0509548592758806	204439411935845	109	0	1	TAF7
CD4 Proliferating	0.0509548592758806	204439411935845	109	0	1	ELP3
CD4 Proliferating	0.0509548592758806	204439411935845	109	0	1	RNF20
CD4 Proliferating	0.0509548592758806	204439411935845	109	0	1	NHLRC2
CD4 Proliferating	0.0509548592758806	204439411935845	109	0	1	CREBL2
CD4 Proliferating	0.0509548592758806	204439411935845	109	0	1	LAMP1
CD4 Proliferating	0.0509548592758806	204439411935845	109	0	1	CCDC43
CD4 Proliferating	0.0509548592758806	204439411935845	109	0	1	SRP68
CD4 Proliferating	0.0509548592758806	204439411935845	109	0	1	CD320
CD4 Proliferating	0.0509548592758806	204439411935845	109	0	1	DYNLRB1
CD4 Proliferating	0.0509548592758806	204439411935845	109	0	1	EIF6
CD4 Proliferating	0.051203301394016	-131817596002625	94	242	1	TAGAP
CD4 Proliferating	0.051203301394016	-131817596002625	94	242	1	ERCC6L2
CD4 Proliferating	0.051203301394016	-131817596002625	94	242	1	MCM10
CD4 Proliferating	0.051203301394016	-131817596002625	94	242	1	ZFP36L1
CD4 Proliferating	0.051203301394016	-131817596002625	94	242	1	DDX24
CD4 Proliferating	0.051261244746834	0.463619415600731	859	818	1	MYL6
CD4 Proliferating	0.0514540170532796	-106252108455806	188	364	1	RIC1
CD4 Proliferating	0.0516961992091591	0.62935662007961	641	455	1	DIAPH1
CD4 Proliferating	0.0518645440885312	0.546894459887637	469	242	1	RPS13
CD4 Proliferating	0.0521877543237113	-121864028647534	141	303	1	PTPN7
CD4 Proliferating	0.0526540167702972	-0.714597781137752	297	515	1	LAPTM5
CD4 Proliferating	0.0527291164507709	-0.798064603655067	406	576	1	SLTM
CD4 Proliferating	0.0528722093814206	-11076089740866	94	242	1	ABHD18
CD4 Proliferating	0.0528722093814206	-11076089740866	94	242	1	SLC12A6
CD4 Proliferating	0.0530988877072829	-0.744101775447835	312	515	1	PCM1
CD4 Proliferating	0.0532562105558903	0.736271823996122	531	333	1	EZR
CD4 Proliferating	0.0536976498622687	-0.955605880641547	156	333	1	MYO9B
CD4 Proliferating	0.0549236831283458	-0.955605880641546	156	333	1	MYBL2
CD4 Proliferating	0.0555419013803403	-15405683813627	78	212	1	LBH
CD4 Proliferating	0.0555419013803403	-15405683813627	78	212	1	AC017002.5
CD4 Proliferating	0.0555419013803403	-15405683813627	78	212	1	RFC5
CD4 Proliferating	0.0555419013803403	-15405683813627	78	212	1	AP1G1
CD4 Proliferating	0.055616272587867	143671154213721	0.25	91	1	CD109
CD4 Proliferating	0.0562293689281064	-105182119590085	391	515	1	CUL3
CD4 Proliferating	0.0575197052089311	-0.818102356891612	406	636	1	CEP128
CD4 Proliferating	0.0575343931743888	0.574908836057233	688	515	1	FUT8
CD4 Proliferating	0.057646749126394	-0.744101775447835	281	485	1	DCP2
CD4 Proliferating	0.0579079988258307	104439411935845	359	182	1	TES
CD4 Proliferating	0.0585321651213181	0.503825737995751	734	576	1	PRKDC
CD4 Proliferating	0.0590433682640994	-140306485761277	156	303	1	RFX3-AS1
CD4 Proliferating	0.0591872645263123	-137064337992039	125	273	1	ITGB7
CD4 Proliferating	0.0595289513009256	136632221424582	0.25	91	1	KRAS
CD4 Proliferating	0.0595843748604951	-0.955605880641547	188	364	1	FMNL1
CD4 Proliferating	0.060216812566734	-109310940439148	141	303	1	SNRPC
CD4 Proliferating	0.0605052790529092	-137064337992039	78	212	1	GMEB1
CD4 Proliferating	0.0605052790529092	-137064337992039	78	212	1	SH3BP5
CD4 Proliferating	0.0605052790529092	-137064337992039	78	212	1	CDC123
CD4 Proliferating	0.0605052790529092	-137064337992039	78	212	1	MAP2K5
CD4 Proliferating	0.0605052790529092	-137064337992039	78	212	1	ABCC1
CD4 Proliferating	0.0612666799684615	-0.955605880641547	78	212	1	CEP112
CD4 Proliferating	0.0614384672194848	-0.762960802699151	312	515	1	S1PR4
CD4 Proliferating	0.0614415273343007	-233411750389528	62	182	1	FHIT
CD4 Proliferating	0.0618965460106291	162935662007961	203	61	1	AGPAT4
CD4 Proliferating	0.0619250335064196	0.832890014164742	406	212	1	FRY
CD4 Proliferating	0.0620398718259374	0.586287898187724	0.75	727	1	RPL19
CD4 Proliferating	0.0623700233942238	0.766860143829544	438	242	1	CANX
CD4 Proliferating	0.0624134379417277	0.688250309133178	547	364	1	RPL32
CD4 Proliferating	0.0632422273392701	0.313742299124449	953	0.97	1	GAPDH
CD4 Proliferating	0.0634630196578231	154689445988764	203	61	1	GPD2
CD4 Proliferating	0.0646012227637558	-0.633677785754184	312	515	1	CNOT1
CD4 Proliferating	0.0647363414125075	-0.785680879199234	234	424	1	PPP3R1
CD4 Proliferating	0.0653666617173148	162935662007961	156	0.03	1	RANBP2
CD4 Proliferating	0.0653666617173148	162935662007961	156	0.03	1	TRAPPC5
CD4 Proliferating	0.0653666617173148	162935662007961	156	0.03	1	PRR14L
CD4 Proliferating	0.0654298713916908	-124511249783653	125	273	1	GBF1
CD4 Proliferating	0.0654452947327185	-163367778575418	62	182	1	MACO1
CD4 Proliferating	0.0654452947327185	-163367778575418	62	182	1	CD55
CD4 Proliferating	0.0654452947327185	-163367778575418	62	182	1	TMEM156
CD4 Proliferating	0.0654452947327185	-163367778575418	62	182	1	PPIL2
CD4 Proliferating	0.0656597354122009	113185696060879	0.25	91	1	EIF2AK2
CD4 Proliferating	0.0662864194953956	-0.955605880641546	141	303	1	KLC1
CD4 Proliferating	0.0665710131782505	-114825095858394	78	212	1	MORC3
CD4 Proliferating	0.0666152320357738	136632221424582	203	61	1	FARSB
CD4 Proliferating	0.0666152320357738	136632221424582	203	61	1	CERT1
CD4 Proliferating	0.0666152320357738	136632221424582	203	61	1	FRS2
CD4 Proliferating	0.0668730385767915	150382573799575	156	0.03	1	RAF1
CD4 Proliferating	0.0668730385767915	150382573799575	156	0.03	1	TTC14
CD4 Proliferating	0.0668730385767915	150382573799575	156	0.03	1	HMGCR
CD4 Proliferating	0.0668730385767915	150382573799575	156	0.03	1	ARHGAP9
CD4 Proliferating	0.0668730385767915	150382573799575	156	0.03	1	KRR1
CD4 Proliferating	0.0668730385767915	150382573799575	156	0.03	1	IPO5
CD4 Proliferating	0.0668730385767915	150382573799575	156	0.03	1	ZNFX1
CD4 Proliferating	0.0668730385767915	150382573799575	156	0.03	1	ADARB1
CD4 Proliferating	0.0668730385767915	150382573799575	156	0.03	1	COX7B
CD4 Proliferating	0.0671575436704563	-104871528503303	188	364	1	SRGN
CD4 Proliferating	0.0674443786650402	-0.565659362325533	469	667	1	TPR
CD4 Proliferating	0.0676028192320358	-0.88849168478301	0.25	424	1	BACH2
CD4 Proliferating	0.0686776160231559	0.880895387075574	359	182	1	ATP5F1B
CD4 Proliferating	0.0691996028916739	-0.682587386235131	375	545	1	EIF1
CD4 Proliferating	0.0692940179151886	0.918863237274595	328	152	1	MAP4
CD4 Proliferating	0.0694906400543328	12667865406949	203	61	1	SNHG6
CD4 Proliferating	0.0694906400543328	12667865406949	203	61	1	MNAT1
CD4 Proliferating	0.0695556333522919	104439411935845	0.25	91	1	ERVMER61-1
CD4 Proliferating	0.0701816379050847	-144103270781179	62	182	1	FBXO42
CD4 Proliferating	0.0701816379050847	-144103270781179	62	182	1	RPS6KA1
CD4 Proliferating	0.0701816379050847	-144103270781179	62	182	1	MEAF6
CD4 Proliferating	0.0701816379050847	-144103270781179	62	182	1	ITPKB
CD4 Proliferating	0.0701816379050847	-144103270781179	62	182	1	SIDT1
CD4 Proliferating	0.0701816379050847	-144103270781179	62	182	1	TMEM184C
CD4 Proliferating	0.0701816379050847	-144103270781179	62	182	1	GINM1
CD4 Proliferating	0.0701816379050847	-144103270781179	62	182	1	OPRM1
CD4 Proliferating	0.0701816379050847	-144103270781179	62	182	1	SLC20A2
CD4 Proliferating	0.0701816379050847	-144103270781179	62	182	1	PWP1
CD4 Proliferating	0.0701816379050847	-144103270781179	62	182	1	CPB2-AS1
CD4 Proliferating	0.0701816379050847	-144103270781179	62	182	1	UQCRC2
CD4 Proliferating	0.0701816379050847	-144103270781179	62	182	1	C16orf87
CD4 Proliferating	0.0701816379050847	-144103270781179	62	182	1	ICAM2
CD4 Proliferating	0.0701816379050847	-144103270781179	62	182	1	PGLS
CD4 Proliferating	0.0701816379050847	-144103270781179	62	182	1	CHD6
CD4 Proliferating	0.0705044052181101	0.62935662007961	625	394	1	LGALS1
CD4 Proliferating	0.0705365365562655	0.62935662007961	547	364	1	ANXA6
CD4 Proliferating	0.0706288302487613	-0.862496476250065	219	394	1	ARHGAP45
CD4 Proliferating	0.0711425476428667	0.880895387075574	328	152	1	SORL1
CD4 Proliferating	0.0721624149756984	-137064337992039	62	182	1	CUL2
CD4 Proliferating	0.0721624149756984	-137064337992039	62	182	1	SLC23A2
CD4 Proliferating	0.0721707177388038	0.558967292188212	703	606	1	YBX1
CD4 Proliferating	0.0723438177035043	204439411935845	94	0	1	PATJ
CD4 Proliferating	0.0723438177035043	204439411935845	94	0	1	MICOS13
CD4 Proliferating	0.072397657224642	221431912080077	94	0	1	UBE2E3
CD4 Proliferating	0.0724514990594435	185174904141606	94	0	1	AKIRIN1
CD4 Proliferating	0.0724514990594435	185174904141606	94	0	1	NDUFS2
CD4 Proliferating	0.0724514990594435	185174904141606	94	0	1	TOR3A
CD4 Proliferating	0.0724514990594435	185174904141606	94	0	1	MIR29B2CHG
CD4 Proliferating	0.0724514990594435	185174904141606	94	0	1	CNIH4
CD4 Proliferating	0.0724514990594435	185174904141606	94	0	1	LINC01473
CD4 Proliferating	0.0724514990594435	185174904141606	94	0	1	XYLB
CD4 Proliferating	0.0724514990594435	185174904141606	94	0	1	LRPAP1
CD4 Proliferating	0.0724514990594435	185174904141606	94	0	1	ENOPH1
CD4 Proliferating	0.0724514990594435	185174904141606	94	0	1	AP3S1
CD4 Proliferating	0.0724514990594435	185174904141606	94	0	1	HARS
CD4 Proliferating	0.0724514990594435	185174904141606	94	0	1	UBLCP1
CD4 Proliferating	0.0724514990594435	185174904141606	94	0	1	TSPAN18
CD4 Proliferating	0.0724514990594435	185174904141606	94	0	1	SART1
CD4 Proliferating	0.0724514990594435	185174904141606	94	0	1	MTHFD1
CD4 Proliferating	0.0724514990594435	185174904141606	94	0	1	AREL1
CD4 Proliferating	0.0724514990594435	185174904141606	94	0	1	NEK9
CD4 Proliferating	0.0724514990594435	185174904141606	94	0	1	NIPA2
CD4 Proliferating	0.0724514990594435	185174904141606	94	0	1	DGKE
CD4 Proliferating	0.0724514990594435	185174904141606	94	0	1	ZNF91
CD4 Proliferating	0.0724514990594435	185174904141606	94	0	1	PAFAH1B3
CD4 Proliferating	0.0724514990594435	185174904141606	94	0	1	KDELR1
CD4 Proliferating	0.0724514990594435	185174904141606	94	0	1	BCAT2
CD4 Proliferating	0.0724514990594435	185174904141606	94	0	1	LAMP2
CD4 Proliferating	0.0727866635276362	0.970393537914677	0.25	91	1	UBE2Q2
CD4 Proliferating	0.0736616533124622	-109310940439148	125	273	1	UBTF
CD4 Proliferating	0.0740930839850147	0.799281621521922	391	212	1	RDX
CD4 Proliferating	0.0743727428471748	-141503749927884	109	242	1	TCF7
CD4 Proliferating	0.0749033361080815	-176296080269915	47	152	1	TRIM11
CD4 Proliferating	0.0749033361080815	-176296080269915	47	152	1	RBM23
CD4 Proliferating	0.0749033361080815	-176296080269915	47	152	1	TSHR
CD4 Proliferating	0.0749033361080815	-176296080269915	47	152	1	MINK1
CD4 Proliferating	0.0749033361080815	-176296080269915	47	152	1	MAP2K6
CD4 Proliferating	0.0749033361080815	-176296080269915	47	152	1	CA5B
CD4 Proliferating	0.075563830393679	0.594591201918933	531	333	1	EIF2S2
CD4 Proliferating	0.0757149494370445	113185696060879	203	61	1	MAML2
CD4 Proliferating	0.0757430053603786	0.380677507222886	875	758	1	FLNA
CD4 Proliferating	0.0766388371166948	104439411935845	312	152	1	NCOA7
CD4 Proliferating	0.0767336640023633	-117799830197799	62	182	1	NSUN6
CD4 Proliferating	0.0767336640023633	-117799830197799	62	182	1	TDG
CD4 Proliferating	0.076992142616953	-0.955605880641547	234	394	1	WDR33
CD4 Proliferating	0.0775710792923528	104439411935845	203	61	1	EHD1
CD4 Proliferating	0.0777406581244128	0.80992886572143	156	0.03	1	KCNQ5
CD4 Proliferating	0.0780472283836243	0.62935662007961	609	485	1	NCL
CD4 Proliferating	0.0781268802544114	0.732450113043713	422	242	1	CENPU
CD4 Proliferating	0.0782691277377882	-105514155419246	203	364	1	USP9X
CD4 Proliferating	0.078401517192657	104439411935845	203	61	1	SLAMF1
CD4 Proliferating	0.0788693052073885	-227753397552891	16	91	1	FCMR
CD4 Proliferating	0.0788693052073885	-227753397552891	16	91	1	SGTB
CD4 Proliferating	0.0788693052073885	-25405683813627	16	91	1	IRS2
CD4 Proliferating	0.0788693052073885	-227753397552891	16	91	1	TVP23C
CD4 Proliferating	0.079144164054597	-15405683813627	47	152	1	ZYG11B
CD4 Proliferating	0.079144164054597	-15405683813627	47	152	1	MYSM1
CD4 Proliferating	0.079144164054597	-15405683813627	47	152	1	TWF2
CD4 Proliferating	0.079144164054597	-15405683813627	47	152	1	RUVBL1
CD4 Proliferating	0.079144164054597	-15405683813627	47	152	1	GRPEL1
CD4 Proliferating	0.079144164054597	-15405683813627	47	152	1	PTGER4
CD4 Proliferating	0.079144164054597	-15405683813627	47	152	1	ZSWIM6
CD4 Proliferating	0.079144164054597	-15405683813627	47	152	1	CLK4
CD4 Proliferating	0.079144164054597	-15405683813627	47	152	1	TOMM6
CD4 Proliferating	0.079144164054597	-15405683813627	47	152	1	NIPSNAP2
CD4 Proliferating	0.079144164054597	-15405683813627	47	152	1	ZNF92
CD4 Proliferating	0.079144164054597	-15405683813627	47	152	1	TSC22D4
CD4 Proliferating	0.079144164054597	-15405683813627	47	152	1	CKS2
CD4 Proliferating	0.079144164054597	-15405683813627	47	152	1	SPTLC1
CD4 Proliferating	0.079144164054597	-15405683813627	47	152	1	FUBP3
CD4 Proliferating	0.079144164054597	-15405683813627	47	152	1	ANAPC15
CD4 Proliferating	0.079144164054597	-15405683813627	47	152	1	CMAS
CD4 Proliferating	0.079144164054597	-15405683813627	47	152	1	SINHCAF
CD4 Proliferating	0.079144164054597	-15405683813627	47	152	1	METTL25
CD4 Proliferating	0.079144164054597	-15405683813627	47	152	1	IFT88
CD4 Proliferating	0.079144164054597	-15405683813627	47	152	1	CDC16
CD4 Proliferating	0.079144164054597	-15405683813627	47	152	1	SUSD6
CD4 Proliferating	0.079144164054597	-15405683813627	47	152	1	MOSMO
CD4 Proliferating	0.079144164054597	-15405683813627	47	152	1	FBXL20
CD4 Proliferating	0.079144164054597	-15405683813627	47	152	1	TAF1
CD4 Proliferating	0.0804581818780773	0.98299357469431	312	152	1	ASXL2
CD4 Proliferating	0.0804815339307445	0.62935662007961	203	61	1	MCU
CD4 Proliferating	0.0807342536212658	-0.90115809661917	328	485	1	FOXO1
CD4 Proliferating	0.0808041658439689	-195560588064155	16	91	1	ATAD3A
CD4 Proliferating	0.0808041658439689	-195560588064155	16	91	1	KIAA2013
CD4 Proliferating	0.0808041658439689	-195560588064155	16	91	1	SDHB
CD4 Proliferating	0.0808041658439689	-195560588064155	16	91	1	SZT2
CD4 Proliferating	0.0808041658439689	-195560588064155	16	91	1	ALG14
CD4 Proliferating	0.0808041658439689	-195560588064155	16	91	1	LRIG2
CD4 Proliferating	0.0808041658439689	-195560588064155	16	91	1	HIST2H2AB
CD4 Proliferating	0.0808041658439689	-195560588064155	16	91	1	AL606489.1
CD4 Proliferating	0.0808041658439689	-195560588064155	16	91	1	MRPL55
CD4 Proliferating	0.0808041658439689	-195560588064155	16	91	1	IBA57
CD4 Proliferating	0.0808041658439689	-195560588064155	16	91	1	DNMT3A
CD4 Proliferating	0.0808041658439689	-195560588064155	16	91	1	CRIPT
CD4 Proliferating	0.0808041658439689	-195560588064155	16	91	1	STAMBP
CD4 Proliferating	0.0808041658439689	-195560588064155	16	91	1	LINC01943
CD4 Proliferating	0.0808041658439689	-195560588064155	16	91	1	AC079447.1
CD4 Proliferating	0.0808041658439689	-195560588064155	16	91	1	RBM45
CD4 Proliferating	0.0808041658439689	-195560588064155	16	91	1	BMPR2
CD4 Proliferating	0.0808041658439689	-195560588064155	16	91	1	COPS8
CD4 Proliferating	0.0808041658439689	-195560588064155	16	91	1	BRPF1
CD4 Proliferating	0.0808041658439689	-195560588064155	16	91	1	SELENOK
CD4 Proliferating	0.0808041658439689	-195560588064155	16	91	1	XXYLT1
CD4 Proliferating	0.0808041658439689	-195560588064155	16	91	1	NELFA
CD4 Proliferating	0.0808041658439689	-195560588064155	16	91	1	AC005674.2
CD4 Proliferating	0.0808041658439689	-195560588064155	16	91	1	MTHFD2L
CD4 Proliferating	0.0808041658439689	-195560588064155	16	91	1	INTS12
CD4 Proliferating	0.0808041658439689	-195560588064155	16	91	1	ANXA2R
CD4 Proliferating	0.0808041658439689	-195560588064155	16	91	1	NDUFAF2
CD4 Proliferating	0.0808041658439689	-195560588064155	16	91	1	FAM53C
CD4 Proliferating	0.0808041658439689	-195560588064155	16	91	1	SRA1
CD4 Proliferating	0.0808041658439689	-195560588064155	16	91	1	PRR3
CD4 Proliferating	0.0808041658439689	-195560588064155	16	91	1	NRM
CD4 Proliferating	0.0808041658439689	-195560588064155	16	91	1	TAF8
CD4 Proliferating	0.0808041658439689	-195560588064155	16	91	1	MRPL14
CD4 Proliferating	0.0808041658439689	-195560588064155	16	91	1	SMIM8
CD4 Proliferating	0.0808041658439689	-195560588064155	16	91	1	ASF1A
CD4 Proliferating	0.0808041658439689	-195560588064155	16	91	1	SFT2D1
CD4 Proliferating	0.0808041658439689	-195560588064155	16	91	1	HDAC9
CD4 Proliferating	0.0808041658439689	-195560588064155	16	91	1	DUSP4
CD4 Proliferating	0.0808041658439689	-195560588064155	16	91	1	UBXN2B
CD4 Proliferating	0.0808041658439689	-195560588064155	16	91	1	AL133480.1
CD4 Proliferating	0.0808041658439689	-195560588064155	16	91	1	ARHGEF39
CD4 Proliferating	0.0808041658439689	-195560588064155	16	91	1	AL354733.3
CD4 Proliferating	0.0808041658439689	-195560588064155	16	91	1	AL158152.1
CD4 Proliferating	0.0808041658439689	-195560588064155	16	91	1	ARRDC1
CD4 Proliferating	0.0808041658439689	-195560588064155	16	91	1	ZSWIM8
CD4 Proliferating	0.0808041658439689	-195560588064155	16	91	1	ACADSB
CD4 Proliferating	0.0808041658439689	-195560588064155	16	91	1	HSD17B12
CD4 Proliferating	0.0808041658439689	-195560588064155	16	91	1	ZNRD2
CD4 Proliferating	0.0808041658439689	-195560588064155	16	91	1	MLF 2,00
CD4 Proliferating	0.0808041658439689	-195560588064155	16	91	1	AGAP2
CD4 Proliferating	0.0808041658439689	-195560588064155	16	91	1	UTP20
CD4 Proliferating	0.0808041658439689	-195560588064155	16	91	1	VCPKMT
CD4 Proliferating	0.0808041658439689	-195560588064155	16	91	1	ZFYVE26
CD4 Proliferating	0.0808041658439689	-195560588064155	16	91	1	EFCAB11
CD4 Proliferating	0.0808041658439689	-195560588064155	16	91	1	GTF2A2
CD4 Proliferating	0.0808041658439689	-195560588064155	16	91	1	SBK1
CD4 Proliferating	0.0808041658439689	-195560588064155	16	91	1	GFOD2
CD4 Proliferating	0.0808041658439689	-195560588064155	16	91	1	DHX38
CD4 Proliferating	0.0808041658439689	-195560588064155	16	91	1	ELP5
CD4 Proliferating	0.0808041658439689	-195560588064155	16	91	1	RANGRF
CD4 Proliferating	0.0808041658439689	-195560588064155	16	91	1	LGALS9
CD4 Proliferating	0.0808041658439689	-195560588064155	16	91	1	MYO18A
CD4 Proliferating	0.0808041658439689	-195560588064155	16	91	1	PSME3
CD4 Proliferating	0.0808041658439689	-195560588064155	16	91	1	NME1
CD4 Proliferating	0.0808041658439689	-195560588064155	16	91	1	FASN
CD4 Proliferating	0.0808041658439689	-195560588064155	16	91	1	ZADH2
CD4 Proliferating	0.0808041658439689	-195560588064155	16	91	1	ZNF414
CD4 Proliferating	0.0808041658439689	-195560588064155	16	91	1	LPAR2
CD4 Proliferating	0.0808041658439689	-195560588064155	16	91	1	ZNF738
CD4 Proliferating	0.0808041658439689	-195560588064155	16	91	1	ZFP36
CD4 Proliferating	0.0808041658439689	-195560588064155	16	91	1	SLC35C2
CD4 Proliferating	0.0808041658439689	-195560588064155	16	91	1	MHENCR
CD4 Proliferating	0.0808041658439689	-195560588064155	16	91	1	SLC35E4
CD4 Proliferating	0.0808041658439689	-195560588064155	16	91	1	C22orf34
CD4 Proliferating	0.0808041658439689	-195560588064155	16	91	1	AC079142.1
CD4 Proliferating	0.0808041658439689	-195560588064155	16	91	1	RLIM
CD4 Proliferating	0.0808041658439689	-195560588064155	16	91	1	RBM41
CD4 Proliferating	0.0809757549051981	-0.463752784311872	469	667	1	RASA2
CD4 Proliferating	0.0811364023900088	-0.955605880641547	125	273	1	SCAF4
CD4 Proliferating	0.0814701355394545	-195560588064155	31	121	1	MANEA
CD4 Proliferating	0.0814701355394545	-195560588064155	31	121	1	KRIT1
CD4 Proliferating	0.0814701355394545	-195560588064155	31	121	1	AC087854.1
CD4 Proliferating	0.0814701355394545	-195560588064155	31	121	1	ENTPD4
CD4 Proliferating	0.0814701355394545	-195560588064155	31	121	1	PLAAT4
CD4 Proliferating	0.0814701355394545	-195560588064155	31	121	1	ZFYVE1
CD4 Proliferating	0.0822357301242227	0.752213367865143	531	394	1	ARID5B
CD4 Proliferating	0.0822589330192989	121431912080077	234	91	1	RBMS1
CD4 Proliferating	0.0822589330192989	121431912080077	234	91	1	WDR82
CD4 Proliferating	0.0823326372982847	0.799281621521922	359	182	1	ATP5MC3
CD4 Proliferating	0.0843690827565495	-0.955605880641547	62	182	1	L3MBTL3
CD4 Proliferating	0.0844009551273407	0.918863237274595	312	152	1	COPE
CD4 Proliferating	0.0848296691562364	-169257147480775	31	121	1	PGD
CD4 Proliferating	0.0848296691562364	-169257147480775	31	121	1	RABIF
CD4 Proliferating	0.0848296691562364	-169257147480775	31	121	1	COG2
CD4 Proliferating	0.0848296691562364	-169257147480775	31	121	1	NBEAL1
CD4 Proliferating	0.0848296691562364	-169257147480775	31	121	1	PNKD
CD4 Proliferating	0.0848296691562364	-169257147480775	31	121	1	TMBIM1
CD4 Proliferating	0.0848296691562364	-169257147480775	31	121	1	ATP6V1A
CD4 Proliferating	0.0848296691562364	-169257147480775	31	121	1	TSC22D2
CD4 Proliferating	0.0848296691562364	-169257147480775	31	121	1	HADH
CD4 Proliferating	0.0848296691562364	-169257147480775	31	121	1	METTL14
CD4 Proliferating	0.0848296691562364	-169257147480775	31	121	1	TRIM38
CD4 Proliferating	0.0848296691562364	-169257147480775	31	121	1	CEP162
CD4 Proliferating	0.0848296691562364	-169257147480775	31	121	1	SESN1
CD4 Proliferating	0.0848296691562364	-169257147480775	31	121	1	GARS-DT
CD4 Proliferating	0.0848296691562364	-169257147480775	31	121	1	LINC01004
CD4 Proliferating	0.0848296691562364	-169257147480775	31	121	1	PDP1
CD4 Proliferating	0.0848296691562364	-169257147480775	31	121	1	FAM91A1
CD4 Proliferating	0.0848296691562364	-169257147480775	31	121	1	NDRG1
CD4 Proliferating	0.0848296691562364	-169257147480775	31	121	1	SNAPC3
CD4 Proliferating	0.0848296691562364	-169257147480775	31	121	1	HSDL2
CD4 Proliferating	0.0848296691562364	-169257147480775	31	121	1	SUPV3L1
CD4 Proliferating	0.0848296691562364	-169257147480775	31	121	1	SDHAF2
CD4 Proliferating	0.0848296691562364	-169257147480775	31	121	1	SLC3A2
CD4 Proliferating	0.0848296691562364	-169257147480775	31	121	1	TCIRG1
CD4 Proliferating	0.0848296691562364	-169257147480775	31	121	1	CREBZF
CD4 Proliferating	0.0848296691562364	-169257147480775	31	121	1	CDCA3
CD4 Proliferating	0.0848296691562364	-169257147480775	31	121	1	KIF21A
CD4 Proliferating	0.0848296691562364	-169257147480775	31	121	1	TWF1
CD4 Proliferating	0.0848296691562364	-169257147480775	31	121	1	EMC9
CD4 Proliferating	0.0848296691562364	-169257147480775	31	121	1	G2E3-AS1
CD4 Proliferating	0.0848296691562364	-169257147480775	31	121	1	MTMR10
CD4 Proliferating	0.0848296691562364	-169257147480775	31	121	1	GCHFR
CD4 Proliferating	0.0848296691562364	-169257147480775	31	121	1	CCNDBP1
CD4 Proliferating	0.0848296691562364	-169257147480775	31	121	1	PIF1
CD4 Proliferating	0.0848296691562364	-169257147480775	31	121	1	MRPS11
CD4 Proliferating	0.0848296691562364	-169257147480775	31	121	1	LRRC28
CD4 Proliferating	0.0848296691562364	-169257147480775	31	121	1	C16orf54
CD4 Proliferating	0.0848296691562364	-169257147480775	31	121	1	DBF4B
CD4 Proliferating	0.0848296691562364	-169257147480775	31	121	1	CCDC137
CD4 Proliferating	0.0848296691562364	-169257147480775	31	121	1	ZNF266
CD4 Proliferating	0.0848296691562364	-169257147480775	31	121	1	DCAF15
CD4 Proliferating	0.0848296691562364	-169257147480775	31	121	1	SHLD1
CD4 Proliferating	0.0848296691562364	-169257147480775	31	121	1	CEP250
CD4 Proliferating	0.0848296691562364	-169257147480775	31	121	1	STX16
CD4 Proliferating	0.0848296691562364	-169257147480775	31	121	1	DESI1
CD4 Proliferating	0.0848296691562364	-169257147480775	31	121	1	NUP50-DT
CD4 Proliferating	0.0848296691562364	-169257147480775	31	121	1	TIMM17B
CD4 Proliferating	0.0848296691562364	-169257147480775	31	121	1	TENM1
CD4 Proliferating	0.0849802225950924	113185696060879	234	91	1	POMP
CD4 Proliferating	0.0849802225950924	113185696060879	234	91	1	PSMC5
CD4 Proliferating	0.0849802225950924	121431912080077	234	91	1	NPC1
CD4 Proliferating	0.0854262217983836	-0.848690676725034	172	333	1	CEP135
CD4 Proliferating	0.085949682883564	-121864028647534	47	152	1	CCDC93
CD4 Proliferating	0.0866985186384412	-137064337992039	16	91	1	SAMD12
CD4 Proliferating	0.0866985186384412	-137064337992039	16	91	1	ENTPD1-AS1
CD4 Proliferating	0.0880827604539677	0.880895387075574	344	182	1	MICU2
CD4 Proliferating	0.0880897494578091	-106252108455806	188	333	1	CDK5RAP2
CD4 Proliferating	0.0885252175834883	185174904141606	141	0.03	1	VRK2
CD4 Proliferating	0.0886295554052006	-0.868143039391207	234	394	1	TMEM131L
CD4 Proliferating	0.0894379807294117	-0.633677785754184	172	333	1	LINC01619
CD4 Proliferating	0.0895177971364401	-0.856070207090632	203	364	1	PBXIP1
CD4 Proliferating	0.0895177971364401	-0.856070207090632	203	364	1	NNT
CD4 Proliferating	0.0897485816129818	-0.117356950638159	0.5	727	1	CENPF
CD4 Proliferating	0.0898307704327975	-0.21864028647534	31	121	1	AFF3
CD4 Proliferating	0.0899670817373944	104439411935845	234	91	1	RLF
CD4 Proliferating	0.0899670817373944	104439411935845	234	91	1	ATP5MF
CD4 Proliferating	0.0899670817373944	104439411935845	234	91	1	GNB2
CD4 Proliferating	0.0899670817373944	104439411935845	234	91	1	DYNC1H1
CD4 Proliferating	0.0902268865583172	-112553088208386	109	242	1	RNF115
CD4 Proliferating	0.0902268865583172	-112553088208386	109	242	1	RTN3
CD4 Proliferating	0.0902268865583172	-112553088208386	109	242	1	STRAP
CD4 Proliferating	0.0902268865583172	-112553088208386	109	242	1	SRSF9
CD4 Proliferating	0.0905684879119471	136632221424582	188	61	1	KIAA0825
CD4 Proliferating	0.0909020800925471	0.78135971352466	281	121	1	WWP1
CD4 Proliferating	0.0915092519121315	-127753397552891	31	121	1	NNT-AS1
CD4 Proliferating	0.0915092519121315	-127753397552891	31	121	1	AC008105.3
CD4 Proliferating	0.0923230513066774	150382573799575	141	0.03	1	MCOLN2
CD4 Proliferating	0.0923230513066774	150382573799575	141	0.03	1	ZMIZ1
CD4 Proliferating	0.0923230513066774	150382573799575	141	0.03	1	ANKRD13A
CD4 Proliferating	0.0923230513066774	150382573799575	141	0.03	1	VPS35
CD4 Proliferating	0.0923230513066774	150382573799575	141	0.03	1	BX890604.2
CD4 Proliferating	0.0927480170820949	12667865406949	188	61	1	ADI1
CD4 Proliferating	0.0927480170820949	12667865406949	188	61	1	TRRAP
CD4 Proliferating	0.0939183076709171	-0.511999229165932	391	576	1	SCLT1
CD4 Proliferating	0.0941753529051102	-0.848690676725034	203	364	1	PARK7
CD4 Proliferating	0.0941753529051102	-0.848690676725034	203	364	1	MFSD14B
CD4 Proliferating	0.0941956953232375	136632221424582	141	0.03	1	CHTOP
CD4 Proliferating	0.0941956953232375	136632221424582	141	0.03	1	MAT2A
CD4 Proliferating	0.0941956953232375	136632221424582	141	0.03	1	UBP1
CD4 Proliferating	0.0941956953232375	136632221424582	141	0.03	1	SNX25
CD4 Proliferating	0.0941956953232375	136632221424582	141	0.03	1	LPCAT1
CD4 Proliferating	0.0941956953232375	136632221424582	141	0.03	1	SRRT
CD4 Proliferating	0.0941956953232375	136632221424582	141	0.03	1	FABP5
CD4 Proliferating	0.0941956953232375	136632221424582	141	0.03	1	TFAM
CD4 Proliferating	0.0941956953232375	136632221424582	141	0.03	1	HRAS
CD4 Proliferating	0.0941956953232375	136632221424582	141	0.03	1	PRR5L
CD4 Proliferating	0.0941956953232375	136632221424582	141	0.03	1	NPAT
CD4 Proliferating	0.0941956953232375	136632221424582	141	0.03	1	ZCRB1
CD4 Proliferating	0.0941956953232375	136632221424582	141	0.03	1	CENPX
CD4 Proliferating	0.0941956953232375	136632221424582	141	0.03	1	USF2
CD4 Proliferating	0.0941956953232375	136632221424582	141	0.03	1	ZC3H4
CD4 Proliferating	0.0941956953232375	136632221424582	141	0.03	1	SNRPB2
CD4 Proliferating	0.0945431628863554	0.707359132080883	281	121	1	PPP2R2A
CD4 Proliferating	0.0949586195347908	-0.660149997115375	391	545	1	SLC9A3R1
CD4 Proliferating	0.095030803152855	0.80992886572143	406	242	1	ZNF644
CD4 Proliferating	0.0951104630308919	-0.501040017176065	688	758	1	RUNX1
CD4 Proliferating	0.0956493176581277	-0.73987718958611	438	606	1	TPP2
CD4 Proliferating	0.0957850732039961	0.62935662007961	391	212	1	MCUB
CD4 Proliferating	0.096111852274519	-0.955605880641546	156	303	1	ATP1A1
CD4 Proliferating	0.096111852274519	-0.955605880641546	156	303	1	MAP3K7
CD4 Proliferating	0.0961973460801896	-0.577094257387817	297	485	1	STK38
CD4 Proliferating	0.0962156008549299	0.404290064444837	781	606	1	SET
CD4 Proliferating	0.0962675991436581	115987133677839	188	61	1	TRIM56
CD4 Proliferating	0.0962675991436581	115987133677839	188	61	1	ATP5PO
CD4 Proliferating	0.0965115753930119	-0.450370572391125	656	788	1	HIST1H4C
CD4 Proliferating	0.097250845788789	-0.398124116342497	562	758	1	ASPM
CD4 Proliferating	0.0983048261578112	-114825095858394	94	212	1	AL136456.1
CD4 Proliferating	0.0991622308085358	0.467605550082998	656	455	1	SERBP1
CD4 Proliferating	0.0995991579132642	-0.955605880641547	188	333	1	DBF4
CD4 Proliferating	0.100179221869452	-160768257722124	94	212	1	ISG15
CD4 Proliferating	0.100179221869452	-131817596002625	94	212	1	KDM1A
CD4 Proliferating	0.100179221869452	-131817596002625	94	212	1	GPR155
CD4 Proliferating	0.100179221869452	-131817596002625	94	212	1	YEATS2
CD4 Proliferating	0.100179221869452	-131817596002625	94	212	1	MINDY3
CD4 Proliferating	0.100179221869452	-131817596002625	94	212	1	YLPM1
CD4 Proliferating	0.100179221869452	-131817596002625	94	212	1	CRLF3
CD4 Proliferating	0.100179221869452	-131817596002625	94	212	1	LIMK2
CD4 Proliferating	0.100958609790879	0.479331176075002	0.75	636	1	HNRNPU
CD4 Proliferating	0.101176387452922	-150814690367033	188	303	1	PHF21A
CD4 Proliferating	0.101193666079947	-0.540568381362703	234	424	1	DLGAP5
CD4 Proliferating	0.10170022477407	0.470658874060551	547	364	1	SLC25A5
CD4 Proliferating	0.102443098899921	-0.775033634999726	234	394	1	CTCF
CD4 Proliferating	0.102656968238117	0.529820946528695	703	667	1	ETS1
CD4 Proliferating	0.102846659832269	0.803386019854659	438	242	1	LINC02694
CD4 Proliferating	0.103126344817105	185174904141606	78	0	1	CX3CR1
CD4 Proliferating	0.103126344817105	185174904141606	78	0	1	ARMC10
CD4 Proliferating	0.103126344817105	185174904141606	78	0	1	P4HA1
CD4 Proliferating	0.103126344817105	185174904141606	78	0	1	ARNTL2
CD4 Proliferating	0.103126344817105	185174904141606	78	0	1	GNPTAB
CD4 Proliferating	0.103126344817105	185174904141606	78	0	1	ALOX5AP
CD4 Proliferating	0.103126344817105	185174904141606	78	0	1	TXLNG
CD4 Proliferating	0.103172653037035	204439411935845	78	0	1	NKG7
CD4 Proliferating	0.103203523994035	162935662007961	78	0	1	AGMAT
CD4 Proliferating	0.103203523994035	162935662007961	78	0	1	CCDC28B
CD4 Proliferating	0.103203523994035	162935662007961	78	0	1	NENF
CD4 Proliferating	0.103203523994035	162935662007961	78	0	1	SMYD2
CD4 Proliferating	0.103203523994035	162935662007961	78	0	1	DESI2
CD4 Proliferating	0.103203523994035	162935662007961	78	0	1	C2orf68
CD4 Proliferating	0.103203523994035	162935662007961	78	0	1	ZFAND2B
CD4 Proliferating	0.103203523994035	162935662007961	78	0	1	ABHD5
CD4 Proliferating	0.103203523994035	162935662007961	78	0	1	PXK
CD4 Proliferating	0.103203523994035	162935662007961	78	0	1	ARL13B
CD4 Proliferating	0.103203523994035	162935662007961	78	0	1	CD200R1
CD4 Proliferating	0.103203523994035	162935662007961	78	0	1	SLC49A4
CD4 Proliferating	0.103203523994035	162935662007961	78	0	1	PPARD
CD4 Proliferating	0.103203523994035	162935662007961	78	0	1	MEA1
CD4 Proliferating	0.103203523994035	162935662007961	78	0	1	MMUT
CD4 Proliferating	0.103203523994035	162935662007961	78	0	1	HMGN3
CD4 Proliferating	0.103203523994035	162935662007961	78	0	1	ZNF107
CD4 Proliferating	0.103203523994035	162935662007961	78	0	1	ZNF655
CD4 Proliferating	0.103203523994035	162935662007961	78	0	1	NDUFA5
CD4 Proliferating	0.103203523994035	162935662007961	78	0	1	SLC4A2
CD4 Proliferating	0.103203523994035	162935662007961	78	0	1	ZNF169
CD4 Proliferating	0.103203523994035	162935662007961	78	0	1	FKBP15
CD4 Proliferating	0.103203523994035	162935662007961	78	0	1	MTPAP
CD4 Proliferating	0.103203523994035	162935662007961	78	0	1	RPP30
CD4 Proliferating	0.103203523994035	162935662007961	78	0	1	FRA10AC1
CD4 Proliferating	0.103203523994035	162935662007961	78	0	1	INPP5F
CD4 Proliferating	0.103203523994035	162935662007961	78	0	1	UROS
CD4 Proliferating	0.103203523994035	162935662007961	78	0	1	TMEM223
CD4 Proliferating	0.103203523994035	162935662007961	78	0	1	ARAP1
CD4 Proliferating	0.103203523994035	162935662007961	78	0	1	FAM168A
CD4 Proliferating	0.103203523994035	162935662007961	78	0	1	CD63
CD4 Proliferating	0.103203523994035	162935662007961	78	0	1	IFI27L2
CD4 Proliferating	0.103203523994035	162935662007961	78	0	1	AKT1
CD4 Proliferating	0.103203523994035	162935662007961	78	0	1	UBL7
CD4 Proliferating	0.103203523994035	162935662007961	78	0	1	SLC7A6OS
CD4 Proliferating	0.103203523994035	162935662007961	78	0	1	AARS
CD4 Proliferating	0.103203523994035	162935662007961	78	0	1	FBXO31
CD4 Proliferating	0.103203523994035	162935662007961	78	0	1	RFLNB
CD4 Proliferating	0.103203523994035	162935662007961	78	0	1	KIF1C
CD4 Proliferating	0.103203523994035	162935662007961	78	0	1	KIAA0100
CD4 Proliferating	0.103203523994035	162935662007961	78	0	1	SF3A2
CD4 Proliferating	0.103203523994035	162935662007961	78	0	1	RANBP3
CD4 Proliferating	0.103203523994035	162935662007961	78	0	1	ZNF708
CD4 Proliferating	0.103203523994035	162935662007961	78	0	1	POLD1
CD4 Proliferating	0.103203523994035	162935662007961	78	0	1	DTD1
CD4 Proliferating	0.103203523994035	162935662007961	78	0	1	MED14
CD4 Proliferating	0.103203523994035	162935662007961	78	0	1	FAAH2
CD4 Proliferating	0.103573629345364	0.98299357469431	297	152	1	IFITM2
CD4 Proliferating	0.10459588675373	-0.633677785754184	438	545	1	ANKRD11
CD4 Proliferating	0.104628650034614	0.696470815938147	312	152	1	TXN
CD4 Proliferating	0.104992841976665	0.672425341971496	438	273	1	RPL27
CD4 Proliferating	0.105052425819248	0.722466024471091	234	91	1	GATAD2A
CD4 Proliferating	0.105052425819248	-109310940439148	141	273	1	HDAC4
CD4 Proliferating	0.105757291670455	0.918863237274594	141	0.03	1	PCNX4
CD4 Proliferating	0.105796919907663	0.766860143829544	562	485	1	AHNAK
CD4 Proliferating	0.105982084461945	0.301302422395406	875	727	1	CRIP1
CD4 Proliferating	0.106368865469633	0.828665428303016	391	242	1	DHX9
CD4 Proliferating	0.106677959879109	0.62935662007961	344	182	1	RPS10
CD4 Proliferating	0.106923920984401	0.766860143829544	422	273	1	CHCHD2
CD4 Proliferating	0.107174146431602	0.781359713524659	141	0.03	1	SLC25A24
CD4 Proliferating	0.10817439475856	0.892391025913404	266	121	1	PSMB4
CD4 Proliferating	0.10817439475856	0.892391025913404	266	121	1	CKAP2
CD4 Proliferating	0.10817439475856	0.892391025913404	266	121	1	RTF2
CD4 Proliferating	0.108255866145048	0.415231814726762	766	636	1	ACTR2
CD4 Proliferating	0.10835457931205	0.379997151142892	656	485	1	GNAS
CD4 Proliferating	0.108979258559388	121431912080077	219	91	1	SEPTIN11
CD4 Proliferating	0.109185485777667	0.62935662007961	641	515	1	RPL36
CD4 Proliferating	0.109378519571084	-114825095858394	94	212	1	COX5B
CD4 Proliferating	0.109378519571084	-114825095858394	94	212	1	HSPA4
CD4 Proliferating	0.109378519571084	-114825095858394	94	212	1	ARHGAP26
CD4 Proliferating	0.109378519571084	-114825095858394	94	212	1	SAMD9L
CD4 Proliferating	0.109378519571084	-114825095858394	94	212	1	AGK
CD4 Proliferating	0.109378519571084	-114825095858394	94	212	1	UBAP1
CD4 Proliferating	0.109378519571084	-114825095858394	94	212	1	ATG13
CD4 Proliferating	0.109378519571084	-114825095858394	94	212	1	PCF11
CD4 Proliferating	0.109378519571084	-114825095858394	94	212	1	SIK2
CD4 Proliferating	0.109378519571084	-114825095858394	94	212	1	SPTLC2
CD4 Proliferating	0.109378519571084	-114825095858394	94	212	1	LRRC59
CD4 Proliferating	0.109378519571084	-114825095858394	94	212	1	ZMYND8
CD4 Proliferating	0.109378519571084	-114825095858394	94	212	1	RPS19BP1
CD4 Proliferating	0.109378519571084	-114825095858394	94	212	1	JPX
CD4 Proliferating	0.109477219600861	0.480493234165127	578	394	1	OAZ1
CD4 Proliferating	0.109602694776737	0.558967292188212	641	545	1	HSPA8
CD4 Proliferating	0.111715367288823	-0.868143039391207	219	364	1	CCDC18
CD4 Proliferating	0.112081275569058	-0.666099263446562	422	576	1	EPB41
CD4 Proliferating	0.112273609742889	0.398031073973154	656	424	1	DOCK10
CD4 Proliferating	0.112501733165832	-0.848690676725034	188	333	1	TRAPPC10
CD4 Proliferating	0.112567418997221	113185696060879	219	91	1	ATP2A2
CD4 Proliferating	0.112567418997221	113185696060879	219	91	1	RALGAPA1
CD4 Proliferating	0.112894854735022	0.518325307690866	0.5	333	1	INPP4B
CD4 Proliferating	0.112992117958755	0.266786540694901	688	455	1	HNRNPK
CD4 Proliferating	0.113087221612019	0.62935662007961	375	212	1	MYO5A
CD4 Proliferating	0.113292903485158	0.536247215688128	578	424	1	HMGN1
CD4 Proliferating	0.113756585576182	0.851749041416058	297	152	1	STRN
CD4 Proliferating	0.114076904706511	-0.45810622117073	297	485	1	UBE2S
CD4 Proliferating	0.114400246107334	-15405683813627	78	182	1	CNOT8
CD4 Proliferating	0.114831866288599	0.668884984266247	438	273	1	RPL29
CD4 Proliferating	0.11518852873809	0.235149616099631	1	0.97	1	MT-CYB
CD4 Proliferating	0.115781462801672	-0.656045598782639	203	364	1	ICOS
CD4 Proliferating	0.116212345448971	104439411935845	219	91	1	SPEN
CD4 Proliferating	0.116212345448971	104439411935845	219	91	1	TTC37
CD4 Proliferating	0.116212345448971	104439411935845	219	91	1	VDAC1
CD4 Proliferating	0.116212345448971	104439411935845	219	91	1	AKNA
CD4 Proliferating	0.116212345448971	104439411935845	219	91	1	C9orf16
CD4 Proliferating	0.116342841440122	0.62935662007961	344	182	1	YY1
CD4 Proliferating	0.11664892374087	-0.50309367594404	453	636	1	LINC01572
CD4 Proliferating	0.116752901084333	0.78135971352466	266	121	1	CCDC50
CD4 Proliferating	0.116752901084333	0.78135971352466	266	121	1	BRD2
CD4 Proliferating	0.116771986077007	-0.955605880641546	141	273	1	SERP1
CD4 Proliferating	0.116771986077007	-0.955605880641546	141	273	1	PIK3CA
CD4 Proliferating	0.117545269622009	0.359267456711865	797	606	1	RPL10
CD4 Proliferating	0.118037271460509	-0.679971438028119	297	455	1	ATAD5
CD4 Proliferating	0.118565286590269	-0.955605880641547	141	273	1	ATG10
CD4 Proliferating	0.118831708656997	-0.621186841570987	375	515	1	TNRC6B
CD4 Proliferating	0.12000099240807	-124511249783653	125	242	1	NUTM2B-AS1
CD4 Proliferating	0.121386388068779	0.707359132080883	266	121	1	EIF4G1
CD4 Proliferating	0.121747576524657	0.977279923499917	422	303	1	PARP8
CD4 Proliferating	0.121866037655585	0.422905742612183	453	273	1	ANXA1
CD4 Proliferating	0.122197331468679	0.951284714966972	219	91	1	ST3GAL1
CD4 Proliferating	0.122197331468679	0.951284714966972	219	91	1	KLF13
CD4 Proliferating	0.122217391454457	14594316186373	172	61	1	LYPLA1
CD4 Proliferating	0.122381270059329	-137064337992039	78	182	1	HIST1H4E
CD4 Proliferating	0.124059736895664	0.78135971352466	297	152	1	FUBP1
CD4 Proliferating	0.124307493167898	0.760601153357862	328	182	1	NUDT1
CD4 Proliferating	0.124316078968653	-0.955605880641546	172	303	1	PITPNC1
CD4 Proliferating	0.124397774599547	-131817596002625	78	182	1	JUNB
CD4 Proliferating	0.125687885603116	-0.955605880641546	172	303	1	SFMBT1
CD4 Proliferating	0.125687885603116	-0.955605880641546	172	303	1	HIST1H1B
CD4 Proliferating	0.126355568559911	174483383749955	125	0.03	1	TBC1D32
CD4 Proliferating	0.126465091325156	-0.508146903670325	609	758	1	MAP3K5
CD4 Proliferating	0.126676185600771	-0.733213459305099	188	333	1	SEPTIN2
CD4 Proliferating	0.127063068438263	0.480493234165127	594	455	1	CLSPN
CD4 Proliferating	0.128136328668695	115987133677839	172	61	1	SLAMF6
CD4 Proliferating	0.128136328668695	115987133677839	172	61	1	DCUN1D1
CD4 Proliferating	0.128136328668695	115987133677839	172	61	1	ZMYND11
CD4 Proliferating	0.128144363458987	150382573799575	125	0.03	1	NARS2
CD4 Proliferating	0.128144363458987	150382573799575	125	0.03	1	RNF138
CD4 Proliferating	0.128431899096573	-0.531798171734971	562	697	1	BCL11B
CD4 Proliferating	0.128520115634638	0.354734239970604	766	545	1	MSN
CD4 Proliferating	0.12871656923564	-0.818102356891612	141	273	1	SKP1
CD4 Proliferating	0.12871656923564	-0.818102356891612	141	273	1	NOL7
CD4 Proliferating	0.12871656923564	-0.818102356891612	141	273	1	GSTK1
CD4 Proliferating	0.12871656923564	-0.818102356891612	141	273	1	NUMA1
CD4 Proliferating	0.12897897468036	-119661398014534	156	273	1	KDM4C
CD4 Proliferating	0.128989009101131	-0.762960802699151	219	364	1	FNBP4
CD4 Proliferating	0.12991377158402	136632221424582	125	0.03	1	DBI
CD4 Proliferating	0.12991377158402	136632221424582	125	0.03	1	ETFDH
CD4 Proliferating	0.12991377158402	136632221424582	125	0.03	1	TTC33
CD4 Proliferating	0.12991377158402	136632221424582	125	0.03	1	NDUFS4
CD4 Proliferating	0.12991377158402	136632221424582	125	0.03	1	CAAP1
CD4 Proliferating	0.12991377158402	136632221424582	125	0.03	1	SP1
CD4 Proliferating	0.12991377158402	136632221424582	125	0.03	1	PIEZO1
CD4 Proliferating	0.129999562628396	-0.785680879199234	94	212	1	MRPL1
CD4 Proliferating	0.130455200342118	-133411750389528	125	242	1	IMMP2L
CD4 Proliferating	0.130504017122912	0.970393537914677	0.25	121	1	RTRAF
CD4 Proliferating	0.130703746650266	0.851749041416057	406	273	1	LSP1
CD4 Proliferating	0.130928965047343	-0.492633904299001	578	667	1	IKZF1
CD4 Proliferating	0.131367221029138	-11076089740866	125	242	1	SEC24B
CD4 Proliferating	0.131367221029138	-11076089740866	125	242	1	BORCS5
CD4 Proliferating	0.131367221029138	-11076089740866	125	242	1	CYLD
CD4 Proliferating	0.131372005464796	0.832890014164742	359	212	1	GNAQ
CD4 Proliferating	0.131679406627875	-117799830197799	78	182	1	CTSS
CD4 Proliferating	0.131679406627875	-117799830197799	78	182	1	POGZ
CD4 Proliferating	0.131679406627875	-117799830197799	78	182	1	TMEM63A
CD4 Proliferating	0.131679406627875	-117799830197799	78	182	1	RAB1A
CD4 Proliferating	0.131679406627875	-117799830197799	78	182	1	GFM1
CD4 Proliferating	0.131679406627875	-117799830197799	78	182	1	PHC3
CD4 Proliferating	0.131679406627875	-117799830197799	78	182	1	UBE2B
CD4 Proliferating	0.131679406627875	-117799830197799	78	182	1	KBTBD2
CD4 Proliferating	0.131679406627875	-117799830197799	78	182	1	BUD31
CD4 Proliferating	0.131679406627875	-117799830197799	78	182	1	ANXA7
CD4 Proliferating	0.131679406627875	-117799830197799	78	182	1	GRK5
CD4 Proliferating	0.131679406627875	-117799830197799	78	182	1	CTR9
CD4 Proliferating	0.131679406627875	-117799830197799	78	182	1	BTBD10
CD4 Proliferating	0.131679406627875	-117799830197799	78	182	1	TCHP
CD4 Proliferating	0.131679406627875	-117799830197799	78	182	1	PLSCR3
CD4 Proliferating	0.131679406627875	-117799830197799	78	182	1	RAB5C
CD4 Proliferating	0.131679406627875	-117799830197799	78	182	1	SLC25A39
CD4 Proliferating	0.131679406627875	-117799830197799	78	182	1	CEP95
CD4 Proliferating	0.131679406627875	-117799830197799	78	182	1	MBD3
CD4 Proliferating	0.131679406627875	-117799830197799	78	182	1	SAFB
CD4 Proliferating	0.131679406627875	-117799830197799	78	182	1	RALGAPB
CD4 Proliferating	0.131679406627875	-117799830197799	78	182	1	CABIN1
CD4 Proliferating	0.131679406627875	-117799830197799	78	182	1	SYAP1
CD4 Proliferating	0.132265877573939	121431912080077	125	0.03	1	MRPL3
CD4 Proliferating	0.132265877573939	121431912080077	125	0.03	1	COPB2
CD4 Proliferating	0.132265877573939	121431912080077	125	0.03	1	DNAJB11
CD4 Proliferating	0.132265877573939	121431912080077	125	0.03	1	TARS
CD4 Proliferating	0.132265877573939	121431912080077	125	0.03	1	PM20D2
CD4 Proliferating	0.132265877573939	121431912080077	125	0.03	1	AGO2
CD4 Proliferating	0.132265877573939	121431912080077	125	0.03	1	ERMP1
CD4 Proliferating	0.132265877573939	121431912080077	125	0.03	1	PLIN2
CD4 Proliferating	0.132265877573939	121431912080077	125	0.03	1	ACSL5
CD4 Proliferating	0.132265877573939	121431912080077	125	0.03	1	PPP2R2D
CD4 Proliferating	0.132265877573939	121431912080077	125	0.03	1	XRRA1
CD4 Proliferating	0.132265877573939	121431912080077	125	0.03	1	MZT1
CD4 Proliferating	0.132265877573939	121431912080077	125	0.03	1	DCAF5
CD4 Proliferating	0.132265877573939	121431912080077	125	0.03	1	SIVA1
CD4 Proliferating	0.132265877573939	121431912080077	125	0.03	1	MRPL28
CD4 Proliferating	0.132265877573939	121431912080077	125	0.03	1	NUP93
CD4 Proliferating	0.132265877573939	121431912080077	125	0.03	1	MON1B
CD4 Proliferating	0.132265877573939	121431912080077	125	0.03	1	NUP88
CD4 Proliferating	0.132265877573939	121431912080077	125	0.03	1	NDEL1
CD4 Proliferating	0.132265877573939	121431912080077	125	0.03	1	ELAC2
CD4 Proliferating	0.132265877573939	121431912080077	125	0.03	1	PRKAR1A
CD4 Proliferating	0.132265877573939	121431912080077	125	0.03	1	NAPG
CD4 Proliferating	0.132265877573939	121431912080077	125	0.03	1	WDR62
CD4 Proliferating	0.132265877573939	121431912080077	125	0.03	1	PPP5C
CD4 Proliferating	0.132265877573939	121431912080077	125	0.03	1	HCFC1
CD4 Proliferating	0.132440471455861	104439411935845	172	61	1	LIN9
CD4 Proliferating	0.132440471455861	104439411935845	172	61	1	ATG16L1
CD4 Proliferating	0.132440471455861	104439411935845	172	61	1	C4orf48
CD4 Proliferating	0.132440471455861	104439411935845	172	61	1	TMEM33
CD4 Proliferating	0.132440471455861	104439411935845	172	61	1	EIF4E
CD4 Proliferating	0.132440471455861	104439411935845	172	61	1	HIST1H2AH
CD4 Proliferating	0.132440471455861	104439411935845	172	61	1	CYCS
CD4 Proliferating	0.132440471455861	104439411935845	172	61	1	MRE11
CD4 Proliferating	0.132440471455861	104439411935845	172	61	1	BNIP2
CD4 Proliferating	0.132440471455861	104439411935845	172	61	1	GART
CD4 Proliferating	0.132440471455861	104439411935845	172	61	1	VBP1
CD4 Proliferating	0.132954121847736	-114825095858394	78	182	1	MAGI3
CD4 Proliferating	0.132954121847736	-114825095858394	78	182	1	RAB28
CD4 Proliferating	0.132954121847736	-114825095858394	78	182	1	CLOCK
CD4 Proliferating	0.13539594828075	-0.484715146629185	656	727	1	UTRN
CD4 Proliferating	0.135662688832125	0.892391025913404	0.25	121	1	PPP2R5E
CD4 Proliferating	0.13691643956878	-0.955605880641547	172	303	1	NUF2
CD4 Proliferating	0.138308364013731	110328780841202	281	152	1	SIPA1L1
CD4 Proliferating	0.138642192872958	0.196397212803503	594	424	1	CDC14A
CD4 Proliferating	0.139536068665289	0.411176450030076	656	545	1	SEPTIN7
CD4 Proliferating	0.140358000745754	-0.84012866322161	172	303	1	HECTD1
CD4 Proliferating	0.140870307363613	0.794415866350106	406	273	1	RAP1GAP2
CD4 Proliferating	0.140971513523677	-0.666099263446561	266	424	1	UCP2
CD4 Proliferating	0.141193971471575	0.553407766846311	453	303	1	RSRC1
CD4 Proliferating	0.141927293595746	-0.955605880641547	78	182	1	ZBTB44
CD4 Proliferating	0.141958999419986	-0.633677785754184	188	333	1	EIF2AK3
CD4 Proliferating	0.142223683995928	-0.583637103254589	297	455	1	HP1BP3
CD4 Proliferating	0.142399891591072	-0.692571474807753	141	273	1	TXNDC16
CD4 Proliferating	0.142784486836403	-0.856070207090632	203	333	1	SPATA13
CD4 Proliferating	0.142878794834835	0.314483282726198	516	333	1	DTL
CD4 Proliferating	0.14315722955082	121431912080077	203	91	1	GZMA
CD4 Proliferating	0.144082978846361	0.366322214245816	594	394	1	LDHA
CD4 Proliferating	0.144431952373767	0.558967292188212	297	152	1	MTPN
CD4 Proliferating	0.144463785714346	0.80992886572143	0.25	121	1	TCP1
CD4 Proliferating	0.144463785714346	0.80992886572143	0.25	121	1	CD226
CD4 Proliferating	0.144705446211008	-0.830074998557688	172	303	1	GCC2
CD4 Proliferating	0.144705446211008	-0.830074998557688	172	303	1	BST2
CD4 Proliferating	0.144705446211008	-0.830074998557688	172	303	1	MED15
CD4 Proliferating	0.14526835975888	0.553407766846311	0.5	364	1	HNRNPDL
CD4 Proliferating	0.14555261785142	0.343954401217361	719	545	1	HNRNPC
CD4 Proliferating	0.145567726419776	-0.762960802699151	203	333	1	WDFY2
CD4 Proliferating	0.14568451546968	-0.955605880641547	125	242	1	EIF4A2
CD4 Proliferating	0.14568451546968	-0.955605880641547	125	242	1	RNPS1
CD4 Proliferating	0.14568451546968	-0.955605880641547	125	242	1	SUGP2
CD4 Proliferating	0.146699677599265	-0.656045598782639	219	364	1	GMNN
CD4 Proliferating	0.146699677599265	-0.656045598782639	219	364	1	NCAPD2
CD4 Proliferating	0.147629647682549	0.292321632802039	828	727	1	COTL1
CD4 Proliferating	0.147665801457494	162935662007961	62	0	1	CPEB2
CD4 Proliferating	0.147665801457494	185174904141606	62	0	1	ZNF346
CD4 Proliferating	0.147665801457494	162935662007961	62	0	1	HLA-DPB1
CD4 Proliferating	0.147665801457494	162935662007961	62	0	1	SMURF1
CD4 Proliferating	0.147665801457494	162935662007961	62	0	1	MPZL3
CD4 Proliferating	0.147710681330408	136632221424582	62	0	1	IFFO2
CD4 Proliferating	0.147710681330408	136632221424582	62	0	1	TMCO4
CD4 Proliferating	0.147710681330408	136632221424582	62	0	1	IFI44
CD4 Proliferating	0.147710681330408	136632221424582	62	0	1	CTBS
CD4 Proliferating	0.147710681330408	136632221424582	62	0	1	RPAP2
CD4 Proliferating	0.147710681330408	136632221424582	62	0	1	GBA
CD4 Proliferating	0.147710681330408	136632221424582	62	0	1	MR1
CD4 Proliferating	0.147710681330408	136632221424582	62	0	1	WDR35
CD4 Proliferating	0.147710681330408	136632221424582	62	0	1	DOK1
CD4 Proliferating	0.147710681330408	136632221424582	62	0	1	ALS2
CD4 Proliferating	0.147710681330408	136632221424582	62	0	1	LINC01237
CD4 Proliferating	0.147710681330408	136632221424582	62	0	1	TRNT1
CD4 Proliferating	0.147710681330408	136632221424582	62	0	1	TTLL3
CD4 Proliferating	0.147710681330408	136632221424582	62	0	1	IFRD2
CD4 Proliferating	0.147710681330408	136632221424582	62	0	1	ZXDC
CD4 Proliferating	0.147710681330408	136632221424582	62	0	1	PLSCR1
CD4 Proliferating	0.147710681330408	136632221424582	62	0	1	FNDC3B
CD4 Proliferating	0.147710681330408	136632221424582	62	0	1	TIFA
CD4 Proliferating	0.147710681330408	136632221424582	62	0	1	LSM 6,00
CD4 Proliferating	0.147710681330408	136632221424582	62	0	1	PRMT9
CD4 Proliferating	0.147710681330408	136632221424582	62	0	1	PLRG1
CD4 Proliferating	0.147710681330408	136632221424582	62	0	1	DDX60
CD4 Proliferating	0.147710681330408	136632221424582	62	0	1	ADAMTS6
CD4 Proliferating	0.147710681330408	136632221424582	62	0	1	TMED7
CD4 Proliferating	0.147710681330408	136632221424582	62	0	1	KIF3A
CD4 Proliferating	0.147710681330408	136632221424582	62	0	1	TMEM14B
CD4 Proliferating	0.147710681330408	136632221424582	62	0	1	KDM1B
CD4 Proliferating	0.147710681330408	136632221424582	62	0	1	MRPS18B
CD4 Proliferating	0.147710681330408	136632221424582	62	0	1	TBC1D22B
CD4 Proliferating	0.147710681330408	136632221424582	62	0	1	KIAA1586
CD4 Proliferating	0.147710681330408	136632221424582	62	0	1	ZNF451-AS1
CD4 Proliferating	0.147710681330408	136632221424582	62	0	1	FAM135A
CD4 Proliferating	0.147710681330408	136632221424582	62	0	1	OGFRL1
CD4 Proliferating	0.147710681330408	136632221424582	62	0	1	SLC17A5
CD4 Proliferating	0.147710681330408	136632221424582	62	0	1	CITED2
CD4 Proliferating	0.147710681330408	136632221424582	62	0	1	TNRC18
CD4 Proliferating	0.147710681330408	136632221424582	62	0	1	DPY19L1
CD4 Proliferating	0.147710681330408	136632221424582	62	0	1	TYW1B
CD4 Proliferating	0.147710681330408	136632221424582	62	0	1	RBM28
CD4 Proliferating	0.147710681330408	136632221424582	62	0	1	STMP1
CD4 Proliferating	0.147710681330408	136632221424582	62	0	1	THAP1
CD4 Proliferating	0.147710681330408	136632221424582	62	0	1	SGK3
CD4 Proliferating	0.147710681330408	136632221424582	62	0	1	MTERF3
CD4 Proliferating	0.147710681330408	136632221424582	62	0	1	NAPRT
CD4 Proliferating	0.147710681330408	136632221424582	62	0	1	SHARPIN
CD4 Proliferating	0.147710681330408	136632221424582	62	0	1	CDC37L1
CD4 Proliferating	0.147710681330408	136632221424582	62	0	1	CCDC171
CD4 Proliferating	0.147710681330408	136632221424582	62	0	1	ISCA1
CD4 Proliferating	0.147710681330408	136632221424582	62	0	1	FKTN
CD4 Proliferating	0.147710681330408	136632221424582	62	0	1	ZBTB43
CD4 Proliferating	0.147710681330408	136632221424582	62	0	1	LRSAM1
CD4 Proliferating	0.147710681330408	136632221424582	62	0	1	PTRH1
CD4 Proliferating	0.147710681330408	136632221424582	62	0	1	SURF6
CD4 Proliferating	0.147710681330408	136632221424582	62	0	1	CAMSAP1
CD4 Proliferating	0.147710681330408	136632221424582	62	0	1	SEC16A
CD4 Proliferating	0.147710681330408	136632221424582	62	0	1	IATPR
CD4 Proliferating	0.147710681330408	136632221424582	62	0	1	ASCC1
CD4 Proliferating	0.147710681330408	136632221424582	62	0	1	COX15
CD4 Proliferating	0.147710681330408	136632221424582	62	0	1	ZNF195
CD4 Proliferating	0.147710681330408	136632221424582	62	0	1	HPS5
CD4 Proliferating	0.147710681330408	136632221424582	62	0	1	ARL14EP
CD4 Proliferating	0.147710681330408	136632221424582	62	0	1	DNAJC24
CD4 Proliferating	0.147710681330408	136632221424582	62	0	1	NAA40
CD4 Proliferating	0.147710681330408	136632221424582	62	0	1	MUS81
CD4 Proliferating	0.147710681330408	136632221424582	62	0	1	CLPB
CD4 Proliferating	0.147710681330408	136632221424582	62	0	1	SDHD
CD4 Proliferating	0.147710681330408	136632221424582	62	0	1	ZPR1
CD4 Proliferating	0.147710681330408	136632221424582	62	0	1	KLHL42
CD4 Proliferating	0.147710681330408	136632221424582	62	0	1	AC011603.2
CD4 Proliferating	0.147710681330408	136632221424582	62	0	1	ATF7
CD4 Proliferating	0.147710681330408	136632221424582	62	0	1	COPZ1
CD4 Proliferating	0.147710681330408	136632221424582	62	0	1	IFNG
CD4 Proliferating	0.147710681330408	136632221424582	62	0	1	MRPL42
CD4 Proliferating	0.147710681330408	136632221424582	62	0	1	SUPT20H
CD4 Proliferating	0.147710681330408	136632221424582	62	0	1	NUFIP1
CD4 Proliferating	0.147710681330408	136632221424582	62	0	1	NGDN
CD4 Proliferating	0.147710681330408	136632221424582	62	0	1	AL365295.1
CD4 Proliferating	0.147710681330408	136632221424582	62	0	1	ELMSAN1
CD4 Proliferating	0.147710681330408	136632221424582	62	0	1	LINC01550
CD4 Proliferating	0.147710681330408	136632221424582	62	0	1	SLC25A29
CD4 Proliferating	0.147710681330408	136632221424582	62	0	1	PATL2
CD4 Proliferating	0.147710681330408	136632221424582	62	0	1	BLOC1S6
CD4 Proliferating	0.147710681330408	136632221424582	62	0	1	CALML4
CD4 Proliferating	0.147710681330408	136632221424582	62	0	1	POLG
CD4 Proliferating	0.147710681330408	136632221424582	62	0	1	KIAA0556
CD4 Proliferating	0.147710681330408	136632221424582	62	0	1	ALDOA
CD4 Proliferating	0.147710681330408	136632221424582	62	0	1	SIAH1
CD4 Proliferating	0.147710681330408	136632221424582	62	0	1	CMTM3
CD4 Proliferating	0.147710681330408	136632221424582	62	0	1	NAE1
CD4 Proliferating	0.147710681330408	136632221424582	62	0	1	ZNF821
CD4 Proliferating	0.147710681330408	136632221424582	62	0	1	CLUH
CD4 Proliferating	0.147710681330408	136632221424582	62	0	1	GIT1
CD4 Proliferating	0.147710681330408	136632221424582	62	0	1	TUBG1
CD4 Proliferating	0.147710681330408	136632221424582	62	0	1	RAB37
CD4 Proliferating	0.147710681330408	136632221424582	62	0	1	MIF4GD
CD4 Proliferating	0.147710681330408	136632221424582	62	0	1	PRPSAP1
CD4 Proliferating	0.147710681330408	136632221424582	62	0	1	ASPSCR1
CD4 Proliferating	0.147710681330408	136632221424582	62	0	1	LRRC45
CD4 Proliferating	0.147710681330408	136632221424582	62	0	1	SLC39A6
CD4 Proliferating	0.147710681330408	136632221424582	62	0	1	YJU2
CD4 Proliferating	0.147710681330408	136632221424582	62	0	1	ZNF254
CD4 Proliferating	0.147710681330408	136632221424582	62	0	1	ZNF808
CD4 Proliferating	0.147710681330408	136632221424582	62	0	1	ZNF787
CD4 Proliferating	0.147710681330408	136632221424582	62	0	1	PIGT
CD4 Proliferating	0.147710681330408	136632221424582	62	0	1	MIS18A
CD4 Proliferating	0.147710681330408	136632221424582	62	0	1	RRP1
CD4 Proliferating	0.147710681330408	136632221424582	62	0	1	ITGB2-AS1
CD4 Proliferating	0.147710681330408	136632221424582	62	0	1	SGSM3
CD4 Proliferating	0.147710681330408	136632221424582	62	0	1	SAMM50
CD4 Proliferating	0.147710681330408	136632221424582	62	0	1	AL050309.1
CD4 Proliferating	0.147710681330408	136632221424582	62	0	1	MTMR8
CD4 Proliferating	0.147710681330408	136632221424582	62	0	1	NHSL2
CD4 Proliferating	0.147710681330408	136632221424582	62	0	1	IKBKG
CD4 Proliferating	0.148095285559997	-144103270781179	62	152	1	CSRP1
CD4 Proliferating	0.148095285559997	-144103270781179	62	152	1	SNX4
CD4 Proliferating	0.148095285559997	-144103270781179	62	152	1	AUTS2
CD4 Proliferating	0.148095285559997	-144103270781179	62	152	1	C12orf57
CD4 Proliferating	0.148095285559997	-144103270781179	62	152	1	ETNK1
CD4 Proliferating	0.148095285559997	-163367778575418	62	152	1	LYZ
CD4 Proliferating	0.148095285559997	-144103270781179	62	152	1	UBL3
CD4 Proliferating	0.148095285559997	-144103270781179	62	152	1	SPG11
CD4 Proliferating	0.148095285559997	-144103270781179	62	152	1	FAM192A
CD4 Proliferating	0.148624957146182	-0.491658780881756	453	606	1	ZFAND3
CD4 Proliferating	0.149576454940639	0.732450113043713	375	242	1	RIF1
CD4 Proliferating	0.150524491589013	0.62935662007961	172	61	1	CBX1
CD4 Proliferating	0.150626592721905	0.62935662007961	438	303	1	GDI2
CD4 Proliferating	0.150899989695729	-141503749927884	109	212	1	DUSP16
CD4 Proliferating	0.151094357504652	-0.633677785754185	406	515	1	NSD3
CD4 Proliferating	0.151440363486844	0.78135971352466	281	152	1	TUBA4A
CD4 Proliferating	0.151440363486844	0.78135971352466	281	152	1	UHRF1
CD4 Proliferating	0.151487914578393	-0.733213459305099	359	485	1	CBLB
CD4 Proliferating	0.15253790732169	104439411935845	203	91	1	TGFBR2
CD4 Proliferating	0.15253790732169	104439411935845	203	91	1	MTBP
CD4 Proliferating	0.15253790732169	104439411935845	203	91	1	SNX6
CD4 Proliferating	0.15253790732169	104439411935845	203	91	1	UBE2I
CD4 Proliferating	0.153794912573058	0.218423519133502	891	758	1	MYH9
CD4 Proliferating	0.15446088276661	0.707359132080883	0.25	121	1	AKT3
CD4 Proliferating	0.154940599348881	0.744833837499546	344	212	1	E2F3
CD4 Proliferating	0.155840234334259	0.760601153357862	312	182	1	STIM2
CD4 Proliferating	0.155840234334259	0.760601153357862	312	182	1	CNOT2
CD4 Proliferating	0.156854412335141	0.510057691707265	609	515	1	RPL18A
CD4 Proliferating	0.157227180972153	-121864028647534	62	152	1	CTPS1
CD4 Proliferating	0.157227180972153	-121864028647534	62	152	1	ANKRD13C
CD4 Proliferating	0.157227180972153	-121864028647534	62	152	1	C1orf131
CD4 Proliferating	0.157227180972153	-121864028647534	62	152	1	NDUFS1
CD4 Proliferating	0.157227180972153	-121864028647534	62	152	1	EPM2AIP1
CD4 Proliferating	0.157227180972153	-121864028647534	62	152	1	ELP6
CD4 Proliferating	0.157227180972153	-121864028647534	62	152	1	THOC7
CD4 Proliferating	0.157227180972153	-121864028647534	62	152	1	RYBP
CD4 Proliferating	0.157227180972153	-121864028647534	62	152	1	KLHL6
CD4 Proliferating	0.157227180972153	-121864028647534	62	152	1	MRFAP1
CD4 Proliferating	0.157227180972153	-121864028647534	62	152	1	MTRR
CD4 Proliferating	0.157227180972153	-121864028647534	62	152	1	MCCC2
CD4 Proliferating	0.157227180972153	-121864028647534	62	152	1	PWWP2A
CD4 Proliferating	0.157227180972153	-121864028647534	62	152	1	C6orf89
CD4 Proliferating	0.157227180972153	-121864028647534	62	152	1	COMMD3
CD4 Proliferating	0.157227180972153	-121864028647534	62	152	1	SH2B3
CD4 Proliferating	0.157227180972153	-121864028647534	62	152	1	LINC01089
CD4 Proliferating	0.157227180972153	-121864028647534	62	152	1	MAP4K5
CD4 Proliferating	0.157227180972153	-121864028647534	62	152	1	PSTPIP1
CD4 Proliferating	0.157227180972153	-121864028647534	62	152	1	MESD
CD4 Proliferating	0.157227180972153	-121864028647534	62	152	1	CIAO2B
CD4 Proliferating	0.157227180972153	-121864028647534	62	152	1	KLHDC4
CD4 Proliferating	0.157227180972153	-121864028647534	62	152	1	INPP5K
CD4 Proliferating	0.157227180972153	-121864028647534	62	152	1	SNHG25
CD4 Proliferating	0.157227180972153	-121864028647534	62	152	1	PIAS2
CD4 Proliferating	0.157227180972153	-121864028647534	62	152	1	IL27RA
CD4 Proliferating	0.157227180972153	-121864028647534	62	152	1	SHKBP1
CD4 Proliferating	0.157227180972153	-121864028647534	62	152	1	EGLN2
CD4 Proliferating	0.157227180972153	-121864028647534	62	152	1	CEACAM21
CD4 Proliferating	0.157227180972153	-121864028647534	62	152	1	RABAC1
CD4 Proliferating	0.157227180972153	-121864028647534	62	152	1	FBXO7
CD4 Proliferating	0.157227180972153	-121864028647534	62	152	1	MSL3
CD4 Proliferating	0.157342320801707	-0.803602787196497	125	242	1	LARP7
CD4 Proliferating	0.157342320801707	-0.803602787196497	125	242	1	NAA15
CD4 Proliferating	0.157342320801707	0.951284714966972	203	91	1	MAP3K20
CD4 Proliferating	0.157342320801707	0.951284714966972	203	91	1	BBX
CD4 Proliferating	0.157342320801707	0.951284714966972	203	91	1	CCDC167
CD4 Proliferating	0.157342320801707	0.951284714966972	203	91	1	NPEPPS
CD4 Proliferating	0.157342320801707	0.951284714966972	203	91	1	TRIM37
CD4 Proliferating	0.15758198746422	-0.955605880641547	156	273	1	KLHL5
CD4 Proliferating	0.158377095087064	-0.955605880641546	156	273	1	UBL5
CD4 Proliferating	0.160085327424795	-0.762960802699151	234	364	1	TMEM123
CD4 Proliferating	0.160243094281138	-0.955605880641546	0.25	364	1	RBL2
CD4 Proliferating	0.160401701758274	0.62935662007961	0.25	121	1	TTC7A
CD4 Proliferating	0.160436555613438	0.503825737995751	453	303	1	CHD4
CD4 Proliferating	0.160785492910764	-0.415037499278844	531	697	1	CLEC2D
CD4 Proliferating	0.161962951386653	0.62935662007961	406	273	1	SPCS3
CD4 Proliferating	0.162413365160941	0.970393537914677	312	182	1	TGFBR3
CD4 Proliferating	0.162778825456076	-0.524971526311684	406	545	1	CAPZA1
CD4 Proliferating	0.162845112174399	0.529820946528695	391	242	1	SOD1
CD4 Proliferating	0.163436513957544	-112553088208386	109	212	1	PHB2
CD4 Proliferating	0.163973225448956	-11076089740866	109	212	1	MLLT3
CD4 Proliferating	0.164021061485571	0.178559357683166	984	0.97	1	ACTG1
CD4 Proliferating	0.164193491982738	-0.253405704636017	922	0.97	1	MBNL1
CD4 Proliferating	0.16448339800939	0.851749041416058	203	91	1	GARS
CD4 Proliferating	0.16448339800939	0.851749041416058	203	91	1	VPS26A
CD4 Proliferating	0.16448339800939	0.851749041416058	203	91	1	STIP1
CD4 Proliferating	0.16448339800939	0.851749041416058	203	91	1	ERN 1,00
CD4 Proliferating	0.16448339800939	0.851749041416058	203	91	1	HMGXB4
CD4 Proliferating	0.16464406030258	0.422905742612183	328	182	1	MBP
CD4 Proliferating	0.164671058009537	-0.568582757532299	219	364	1	SETX
CD4 Proliferating	0.164671058009537	-0.568582757532299	219	364	1	KIF4A
CD4 Proliferating	0.16468787762746	0.436711542137214	562	424	1	PARP1
CD4 Proliferating	0.165576845657304	0.273212809854334	781	606	1	RPS27A
CD4 Proliferating	0.165723866860457	0.603821527972472	562	455	1	DNMT1
CD4 Proliferating	0.167731073263702	12667865406949	156	61	1	GNA13
CD4 Proliferating	0.168088928013116	-0.601968926026846	281	424	1	RPTOR
CD4 Proliferating	0.16815938008884	-0.955605880641547	62	152	1	UIMC1
CD4 Proliferating	0.16815938008884	-0.955605880641547	62	152	1	AC016831.7
CD4 Proliferating	0.16815938008884	-0.955605880641547	62	152	1	KDM2B
CD4 Proliferating	0.16815938008884	-0.955605880641547	62	152	1	WBP4
CD4 Proliferating	0.168408912266768	0.62935662007961	0.25	121	1	GSPT1
CD4 Proliferating	0.168434083420757	0.331275267146615	578	394	1	CAMK4
CD4 Proliferating	0.169243750829944	-0.441032707811788	375	545	1	LUC7L2
CD4 Proliferating	0.169484076137481	0.688250309133178	312	182	1	SCMH1
CD4 Proliferating	0.169900107337847	0.62935662007961	375	242	1	ITK
CD4 Proliferating	0.170166275006744	-0.818102356891612	297	424	1	NOSIP
CD4 Proliferating	0.17041812232487	-195560588064155	0	0.03	1	MIB2
CD4 Proliferating	0.17041812232487	-195560588064155	0	0.03	1	PANK4
CD4 Proliferating	0.17041812232487	-195560588064155	0	0.03	1	KLHL21
CD4 Proliferating	0.17041812232487	-195560588064155	0	0.03	1	AL034417.3
CD4 Proliferating	0.17041812232487	-195560588064155	0	0.03	1	CORT
CD4 Proliferating	0.17041812232487	-195560588064155	0	0.03	1	MTHFR
CD4 Proliferating	0.17041812232487	-195560588064155	0	0.03	1	AL021155.5
CD4 Proliferating	0.17041812232487	-195560588064155	0	0.03	1	KAZN
CD4 Proliferating	0.17041812232487	-195560588064155	0	0.03	1	ARHGEF19
CD4 Proliferating	0.17041812232487	-195560588064155	0	0.03	1	SPATA21
CD4 Proliferating	0.17041812232487	-195560588064155	0	0.03	1	ID3
CD4 Proliferating	0.17041812232487	-195560588064155	0	0.03	1	LYPLA2
CD4 Proliferating	0.17041812232487	-195560588064155	0	0.03	1	MTFR1L
CD4 Proliferating	0.17041812232487	-195560588064155	0	0.03	1	ZNF593
CD4 Proliferating	0.17041812232487	-195560588064155	0	0.03	1	CRYBG2
CD4 Proliferating	0.17041812232487	-195560588064155	0	0.03	1	TMEM234
CD4 Proliferating	0.17041812232487	-195560588064155	0	0.03	1	FAM229A
CD4 Proliferating	0.17041812232487	-195560588064155	0	0.03	1	AL662907.3
CD4 Proliferating	0.17041812232487	-195560588064155	0	0.03	1	AL139286.3
CD4 Proliferating	0.17041812232487	-195560588064155	0	0.03	1	YRDC
CD4 Proliferating	0.17041812232487	-195560588064155	0	0.03	1	AL442071.2
CD4 Proliferating	0.17041812232487	-195560588064155	0	0.03	1	PPIE
CD4 Proliferating	0.17041812232487	-195560588064155	0	0.03	1	BMP8B
CD4 Proliferating	0.17041812232487	-195560588064155	0	0.03	1	AL050341.2
CD4 Proliferating	0.17041812232487	-195560588064155	0	0.03	1	RIMS3
CD4 Proliferating	0.17041812232487	-195560588064155	0	0.03	1	KDM4A
CD4 Proliferating	0.17041812232487	-195560588064155	0	0.03	1	ARMH1
CD4 Proliferating	0.17041812232487	-195560588064155	0	0.03	1	CCDC17
CD4 Proliferating	0.17041812232487	-195560588064155	0	0.03	1	TMEM69
CD4 Proliferating	0.17041812232487	-195560588064155	0	0.03	1	LRRC41
CD4 Proliferating	0.17041812232487	-195560588064155	0	0.03	1	NSUN4
CD4 Proliferating	0.17041812232487	-195560588064155	0	0.03	1	KTI12
CD4 Proliferating	0.17041812232487	-195560588064155	0	0.03	1	AL513218.2
CD4 Proliferating	0.17041812232487	-195560588064155	0	0.03	1	CPT2
CD4 Proliferating	0.17041812232487	-195560588064155	0	0.03	1	DOCK7
CD4 Proliferating	0.17041812232487	-195560588064155	0	0.03	1	DNAJC6
CD4 Proliferating	0.17041812232487	-195560588064155	0	0.03	1	IL23R
CD4 Proliferating	0.17041812232487	-195560588064155	0	0.03	1	ZRANB2-AS1
CD4 Proliferating	0.17041812232487	-195560588064155	0	0.03	1	NEXN
CD4 Proliferating	0.17041812232487	-195560588064155	0	0.03	1	AL359762.1
CD4 Proliferating	0.17041812232487	-25405683813627	0	0.03	1	LPAR3
CD4 Proliferating	0.17041812232487	-25405683813627	0	0.03	1	AL078459.1
CD4 Proliferating	0.17041812232487	-195560588064155	0	0.03	1	AL596214.1
CD4 Proliferating	0.17041812232487	-195560588064155	0	0.03	1	BTBD8
CD4 Proliferating	0.17041812232487	-195560588064155	0	0.03	1	CCDC18-AS1
CD4 Proliferating	0.17041812232487	-195560588064155	0	0.03	1	DPYD-AS1
CD4 Proliferating	0.17041812232487	-195560588064155	0	0.03	1	LRRC39
CD4 Proliferating	0.17041812232487	-195560588064155	0	0.03	1	LINC02785
CD4 Proliferating	0.17041812232487	-195560588064155	0	0.03	1	CLCC1
CD4 Proliferating	0.17041812232487	-195560588064155	0	0.03	1	KCNA3
CD4 Proliferating	0.17041812232487	-195560588064155	0	0.03	1	AL603832.1
CD4 Proliferating	0.17041812232487	-195560588064155	0	0.03	1	RHOC
CD4 Proliferating	0.17041812232487	-195560588064155	0	0.03	1	LRIG2-DT
CD4 Proliferating	0.17041812232487	-195560588064155	0	0.03	1	AC253572.2
CD4 Proliferating	0.17041812232487	-195560588064155	0	0.03	1	SRGAP2-AS1
CD4 Proliferating	0.17041812232487	-195560588064155	0	0.03	1	FAM72D
CD4 Proliferating	0.17041812232487	-195560588064155	0	0.03	1	ITGA10
CD4 Proliferating	0.17041812232487	-195560588064155	0	0.03	1	NOTCH2NLA
CD4 Proliferating	0.17041812232487	-195560588064155	0	0.03	1	AC245297.3
CD4 Proliferating	0.17041812232487	-195560588064155	0	0.03	1	MINDY1
CD4 Proliferating	0.17041812232487	-195560588064155	0	0.03	1	BNIPL
CD4 Proliferating	0.17041812232487	-195560588064155	0	0.03	1	C1orf56
CD4 Proliferating	0.17041812232487	-195560588064155	0	0.03	1	RORC
CD4 Proliferating	0.17041812232487	-195560588064155	0	0.03	1	S100A9
CD4 Proliferating	0.17041812232487	-195560588064155	0	0.03	1	AL513523.3
CD4 Proliferating	0.17041812232487	-195560588064155	0	0.03	1	SLC39A1
CD4 Proliferating	0.17041812232487	-195560588064155	0	0.03	1	AL451085.2
CD4 Proliferating	0.17041812232487	-195560588064155	0	0.03	1	MSTO1
CD4 Proliferating	0.17041812232487	-195560588064155	0	0.03	1	ETV3
CD4 Proliferating	0.17041812232487	-195560588064155	0	0.03	1	PIGM
CD4 Proliferating	0.17041812232487	-195560588064155	0	0.03	1	PEX19
CD4 Proliferating	0.17041812232487	-195560588064155	0	0.03	1	PPOX
CD4 Proliferating	0.17041812232487	-195560588064155	0	0.03	1	MPZ
CD4 Proliferating	0.17041812232487	-195560588064155	0	0.03	1	TADA1
CD4 Proliferating	0.17041812232487	-195560588064155	0	0.03	1	GPA33
CD4 Proliferating	0.17041812232487	-195560588064155	0	0.03	1	AL359962.2
CD4 Proliferating	0.17041812232487	-195560588064155	0	0.03	1	MPZL1
CD4 Proliferating	0.17041812232487	-195560588064155	0	0.03	1	RC3H1-IT1
CD4 Proliferating	0.17041812232487	-195560588064155	0	0.03	1	RASAL2
CD4 Proliferating	0.17041812232487	-195560588064155	0	0.03	1	ABL2
CD4 Proliferating	0.17041812232487	-195560588064155	0	0.03	1	QSOX1
CD4 Proliferating	0.17041812232487	-195560588064155	0	0.03	1	NMNAT2
CD4 Proliferating	0.17041812232487	-195560588064155	0	0.03	1	APOBEC4
CD4 Proliferating	0.17041812232487	-195560588064155	0	0.03	1	AL713852.1
CD4 Proliferating	0.17041812232487	-195560588064155	0	0.03	1	PTGS2
CD4 Proliferating	0.17041812232487	-195560588064155	0	0.03	1	RGS2
CD4 Proliferating	0.17041812232487	-195560588064155	0	0.03	1	GLRX2
CD4 Proliferating	0.17041812232487	-195560588064155	0	0.03	1	TMEM9
CD4 Proliferating	0.17041812232487	-195560588064155	0	0.03	1	AL512306.3
CD4 Proliferating	0.17041812232487	-195560588064155	0	0.03	1	HHIPL2
CD4 Proliferating	0.17041812232487	-195560588064155	0	0.03	1	TLR5
CD4 Proliferating	0.17041812232487	-195560588064155	0	0.03	1	DEGS1
CD4 Proliferating	0.17041812232487	-195560588064155	0	0.03	1	DNAH14
CD4 Proliferating	0.17041812232487	-195560588064155	0	0.03	1	AL512343.2
CD4 Proliferating	0.17041812232487	-195560588064155	0	0.03	1	HIST3H2BB
CD4 Proliferating	0.17041812232487	-195560588064155	0	0.03	1	EXOC8
CD4 Proliferating	0.17041812232487	-25405683813627	0	0.03	1	COA6-AS1
CD4 Proliferating	0.17041812232487	-195560588064155	0	0.03	1	TBCE
CD4 Proliferating	0.17041812232487	-195560588064155	0	0.03	1	AL359921.1
CD4 Proliferating	0.17041812232487	-195560588064155	0	0.03	1	AC092159.2
CD4 Proliferating	0.17041812232487	-195560588064155	0	0.03	1	AC108488.1
CD4 Proliferating	0.17041812232487	-195560588064155	0	0.03	1	AC068286.2
CD4 Proliferating	0.17041812232487	-195560588064155	0	0.03	1	PTRHD1
CD4 Proliferating	0.17041812232487	-195560588064155	0	0.03	1	DNAJC27-AS1
CD4 Proliferating	0.17041812232487	-195560588064155	0	0.03	1	KIF3C
CD4 Proliferating	0.17041812232487	-195560588064155	0	0.03	1	KHK
CD4 Proliferating	0.17041812232487	-195560588064155	0	0.03	1	MPV17
CD4 Proliferating	0.17041812232487	-195560588064155	0	0.03	1	VIT
CD4 Proliferating	0.17041812232487	-195560588064155	0	0.03	1	GEMIN6
CD4 Proliferating	0.17041812232487	-195560588064155	0	0.03	1	SLC8A1
CD4 Proliferating	0.17041812232487	-195560588064155	0	0.03	1	PLEKHH2
CD4 Proliferating	0.17041812232487	-195560588064155	0	0.03	1	STPG4
CD4 Proliferating	0.17041812232487	-195560588064155	0	0.03	1	AC007098.1
CD4 Proliferating	0.17041812232487	-195560588064155	0	0.03	1	AC009501.3
CD4 Proliferating	0.17041812232487	-195560588064155	0	0.03	1	AC012368.1
CD4 Proliferating	0.17041812232487	-195560588064155	0	0.03	1	WDR92
CD4 Proliferating	0.17041812232487	-195560588064155	0	0.03	1	NFU1
CD4 Proliferating	0.17041812232487	-195560588064155	0	0.03	1	TIA1
CD4 Proliferating	0.17041812232487	-195560588064155	0	0.03	1	DGUOK-AS1
CD4 Proliferating	0.17041812232487	-195560588064155	0	0.03	1	DNAH6
CD4 Proliferating	0.17041812232487	-195560588064155	0	0.03	1	TCF7L1
CD4 Proliferating	0.17041812232487	-195560588064155	0	0.03	1	RGPD2
CD4 Proliferating	0.17041812232487	-195560588064155	0	0.03	1	ACTR1B
CD4 Proliferating	0.17041812232487	-195560588064155	0	0.03	1	RABL2A
CD4 Proliferating	0.17041812232487	-195560588064155	0	0.03	1	AC009303.2
CD4 Proliferating	0.17041812232487	-195560588064155	0	0.03	1	AMMECR1L
CD4 Proliferating	0.17041812232487	-195560588064155	0	0.03	1	AC114763.1
CD4 Proliferating	0.17041812232487	-195560588064155	0	0.03	1	KYNU
CD4 Proliferating	0.17041812232487	-195560588064155	0	0.03	1	CACNB4
CD4 Proliferating	0.17041812232487	-195560588064155	0	0.03	1	NR4A2
CD4 Proliferating	0.17041812232487	-195560588064155	0	0.03	1	ACVR1C
CD4 Proliferating	0.17041812232487	-195560588064155	0	0.03	1	UPP2
CD4 Proliferating	0.17041812232487	-195560588064155	0	0.03	1	AC016723.1
CD4 Proliferating	0.17041812232487	-195560588064155	0	0.03	1	KLHL23
CD4 Proliferating	0.17041812232487	-195560588064155	0	0.03	1	ITGA6-AS1
CD4 Proliferating	0.17041812232487	-195560588064155	0	0.03	1	AC021851.2
CD4 Proliferating	0.17041812232487	-195560588064155	0	0.03	1	AC009315.1
CD4 Proliferating	0.17041812232487	-195560588064155	0	0.03	1	OSGEPL1
CD4 Proliferating	0.17041812232487	-195560588064155	0	0.03	1	AC006460.2
CD4 Proliferating	0.17041812232487	-195560588064155	0	0.03	1	ZDBF2
CD4 Proliferating	0.17041812232487	-195560588064155	0	0.03	1	SLC11A1
CD4 Proliferating	0.17041812232487	-195560588064155	0	0.03	1	AC012510.1
CD4 Proliferating	0.17041812232487	-195560588064155	0	0.03	1	DNPEP
CD4 Proliferating	0.17041812232487	-195560588064155	0	0.03	1	GMPPA
CD4 Proliferating	0.17041812232487	-195560588064155	0	0.03	1	SCLY
CD4 Proliferating	0.17041812232487	-195560588064155	0	0.03	1	PER2
CD4 Proliferating	0.17041812232487	-195560588064155	0	0.03	1	ASB1
CD4 Proliferating	0.17041812232487	-195560588064155	0	0.03	1	CAV3
CD4 Proliferating	0.17041812232487	-195560588064155	0	0.03	1	FANCD2OS
CD4 Proliferating	0.17041812232487	-195560588064155	0	0.03	1	GHRLOS
CD4 Proliferating	0.17041812232487	-195560588064155	0	0.03	1	MKRN2
CD4 Proliferating	0.17041812232487	-195560588064155	0	0.03	1	CAND2
CD4 Proliferating	0.17041812232487	-195560588064155	0	0.03	1	SH3BP5-AS1
CD4 Proliferating	0.17041812232487	-195560588064155	0	0.03	1	DPH3
CD4 Proliferating	0.17041812232487	-195560588064155	0	0.03	1	AC090948.3
CD4 Proliferating	0.17041812232487	-195560588064155	0	0.03	1	LINC01980
CD4 Proliferating	0.17041812232487	-195560588064155	0	0.03	1	CMC1
CD4 Proliferating	0.17041812232487	-195560588064155	0	0.03	1	CRTAP
CD4 Proliferating	0.17041812232487	-195560588064155	0	0.03	1	AC104850.2
CD4 Proliferating	0.17041812232487	-195560588064155	0	0.03	1	ENTPD3-AS1
CD4 Proliferating	0.17041812232487	-195560588064155	0	0.03	1	ZNF619
CD4 Proliferating	0.17041812232487	-195560588064155	0	0.03	1	TMEM42
CD4 Proliferating	0.17041812232487	-195560588064155	0	0.03	1	ALS2CL
CD4 Proliferating	0.17041812232487	-195560588064155	0	0.03	1	ZNF589
CD4 Proliferating	0.17041812232487	-195560588064155	0	0.03	1	P4HTM
CD4 Proliferating	0.17041812232487	-195560588064155	0	0.03	1	DALRD3
CD4 Proliferating	0.17041812232487	-195560588064155	0	0.03	1	C3orf62
CD4 Proliferating	0.17041812232487	-195560588064155	0	0.03	1	BSN
CD4 Proliferating	0.17041812232487	-195560588064155	0	0.03	1	HYAL2
CD4 Proliferating	0.17041812232487	-195560588064155	0	0.03	1	NPRL2
CD4 Proliferating	0.17041812232487	-195560588064155	0	0.03	1	ASB14
CD4 Proliferating	0.17041812232487	-195560588064155	0	0.03	1	AC012557.2
CD4 Proliferating	0.17041812232487	-195560588064155	0	0.03	1	AC097369.2
CD4 Proliferating	0.17041812232487	-195560588064155	0	0.03	1	AC108690.1
CD4 Proliferating	0.17041812232487	-195560588064155	0	0.03	1	GPR15
CD4 Proliferating	0.17041812232487	-195560588064155	0	0.03	1	ABI3BP
CD4 Proliferating	0.17041812232487	-195560588064155	0	0.03	1	IMPG2
CD4 Proliferating	0.17041812232487	-195560588064155	0	0.03	1	ZBTB11-AS1
CD4 Proliferating	0.17041812232487	-195560588064155	0	0.03	1	AC012020.1
CD4 Proliferating	0.17041812232487	-195560588064155	0	0.03	1	LINC01215
CD4 Proliferating	0.17041812232487	-195560588064155	0	0.03	1	MYH15
CD4 Proliferating	0.17041812232487	-195560588064155	0	0.03	1	CD200
CD4 Proliferating	0.17041812232487	-195560588064155	0	0.03	1	ZBTB20-AS5
CD4 Proliferating	0.17041812232487	-195560588064155	0	0.03	1	AC092910.3
CD4 Proliferating	0.17041812232487	-195560588064155	0	0.03	1	GPR156
CD4 Proliferating	0.17041812232487	-195560588064155	0	0.03	1	CD86
CD4 Proliferating	0.17041812232487	-25405683813627	0	0.03	1	CSTA
CD4 Proliferating	0.17041812232487	-195560588064155	0	0.03	1	WDR5B
CD4 Proliferating	0.17041812232487	-195560588064155	0	0.03	1	SLC41A3
CD4 Proliferating	0.17041812232487	-195560588064155	0	0.03	1	PIK3R4
CD4 Proliferating	0.17041812232487	-195560588064155	0	0.03	1	NEK11
CD4 Proliferating	0.17041812232487	-195560588064155	0	0.03	1	AC010210.1
CD4 Proliferating	0.17041812232487	-195560588064155	0	0.03	1	NCK1-DT
CD4 Proliferating	0.17041812232487	-195560588064155	0	0.03	1	GRK7
CD4 Proliferating	0.17041812232487	-195560588064155	0	0.03	1	ERICH6-AS1
CD4 Proliferating	0.17041812232487	-195560588064155	0	0.03	1	AC108718.1
CD4 Proliferating	0.17041812232487	-195560588064155	0	0.03	1	MME
CD4 Proliferating	0.17041812232487	-195560588064155	0	0.03	1	IL12A
CD4 Proliferating	0.17041812232487	-195560588064155	0	0.03	1	LINC01322
CD4 Proliferating	0.17041812232487	-195560588064155	0	0.03	1	WDR49
CD4 Proliferating	0.17041812232487	-195560588064155	0	0.03	1	MYNN
CD4 Proliferating	0.17041812232487	-195560588064155	0	0.03	1	LINC01208
CD4 Proliferating	0.17041812232487	-195560588064155	0	0.03	1	NDUFB5
CD4 Proliferating	0.17041812232487	-195560588064155	0	0.03	1	KLHL6-AS1
CD4 Proliferating	0.17041812232487	-195560588064155	0	0.03	1	ATP13A4
CD4 Proliferating	0.17041812232487	-195560588064155	0	0.03	1	LINC00887
CD4 Proliferating	0.17041812232487	-195560588064155	0	0.03	1	FAM43A
CD4 Proliferating	0.17041812232487	-195560588064155	0	0.03	1	XXYLT1-AS2
CD4 Proliferating	0.17041812232487	-195560588064155	0	0.03	1	AC092574.2
CD4 Proliferating	0.17041812232487	-195560588064155	0	0.03	1	AC107464.3
CD4 Proliferating	0.17041812232487	-195560588064155	0	0.03	1	MYL5
CD4 Proliferating	0.17041812232487	-195560588064155	0	0.03	1	PCGF3
CD4 Proliferating	0.17041812232487	-195560588064155	0	0.03	1	POLN
CD4 Proliferating	0.17041812232487	-195560588064155	0	0.03	1	MFSD10
CD4 Proliferating	0.17041812232487	-195560588064155	0	0.03	1	STK32B
CD4 Proliferating	0.17041812232487	-195560588064155	0	0.03	1	AC108519.1
CD4 Proliferating	0.17041812232487	-195560588064155	0	0.03	1	CLNK
CD4 Proliferating	0.17041812232487	-195560588064155	0	0.03	1	CC2D2A
CD4 Proliferating	0.17041812232487	-195560588064155	0	0.03	1	LDB2
CD4 Proliferating	0.17041812232487	-195560588064155	0	0.03	1	SEPSECS-AS1
CD4 Proliferating	0.17041812232487	-195560588064155	0	0.03	1	SMIM20
CD4 Proliferating	0.17041812232487	-195560588064155	0	0.03	1	PTTG2
CD4 Proliferating	0.17041812232487	-195560588064155	0	0.03	1	LINC01259
CD4 Proliferating	0.17041812232487	-195560588064155	0	0.03	1	AC092674.1
CD4 Proliferating	0.17041812232487	-195560588064155	0	0.03	1	LINC01088
CD4 Proliferating	0.17041812232487	-195560588064155	0	0.03	1	AC124016.2
CD4 Proliferating	0.17041812232487	-195560588064155	0	0.03	1	THAP9-AS1
CD4 Proliferating	0.17041812232487	-195560588064155	0	0.03	1	WDFY3
CD4 Proliferating	0.17041812232487	-195560588064155	0	0.03	1	PPM1K-DT
CD4 Proliferating	0.17041812232487	-195560588064155	0	0.03	1	AC097460.1
CD4 Proliferating	0.17041812232487	-195560588064155	0	0.03	1	ARHGEF38
CD4 Proliferating	0.17041812232487	-195560588064155	0	0.03	1	AC023886.1
CD4 Proliferating	0.17041812232487	-195560588064155	0	0.03	1	PRDM5
CD4 Proliferating	0.17041812232487	-195560588064155	0	0.03	1	NUDT6
CD4 Proliferating	0.17041812232487	-195560588064155	0	0.03	1	C4orf33
CD4 Proliferating	0.17041812232487	-195560588064155	0	0.03	1	LINC02479
CD4 Proliferating	0.17041812232487	-195560588064155	0	0.03	1	SETD7
CD4 Proliferating	0.17041812232487	-195560588064155	0	0.03	1	NR3C2
CD4 Proliferating	0.17041812232487	-195560588064155	0	0.03	1	LINC02273
CD4 Proliferating	0.17041812232487	-195560588064155	0	0.03	1	NAF1
CD4 Proliferating	0.17041812232487	-195560588064155	0	0.03	1	TMEM192
CD4 Proliferating	0.17041812232487	-195560588064155	0	0.03	1	CPE
CD4 Proliferating	0.17041812232487	-195560588064155	0	0.03	1	SAP30
CD4 Proliferating	0.17041812232487	-195560588064155	0	0.03	1	FBXO8
CD4 Proliferating	0.17041812232487	-195560588064155	0	0.03	1	AC027627.1
CD4 Proliferating	0.17041812232487	-195560588064155	0	0.03	1	AGA
CD4 Proliferating	0.17041812232487	-195560588064155	0	0.03	1	AC099343.4
CD4 Proliferating	0.17041812232487	-195560588064155	0	0.03	1	LRP2BP
CD4 Proliferating	0.17041812232487	-195560588064155	0	0.03	1	AC112722.1
CD4 Proliferating	0.17041812232487	-195560588064155	0	0.03	1	F11-AS1
CD4 Proliferating	0.17041812232487	-195560588064155	0	0.03	1	AHRR
CD4 Proliferating	0.17041812232487	-195560588064155	0	0.03	1	CEP72
CD4 Proliferating	0.17041812232487	-195560588064155	0	0.03	1	TERT
CD4 Proliferating	0.17041812232487	-195560588064155	0	0.03	1	FASTKD3
CD4 Proliferating	0.17041812232487	-327753397552891	0	0.03	1	TRIO
CD4 Proliferating	0.17041812232487	-195560588064155	0	0.03	1	LINC02150
CD4 Proliferating	0.17041812232487	-195560588064155	0	0.03	1	C5orf22
CD4 Proliferating	0.17041812232487	-195560588064155	0	0.03	1	PDZD2
CD4 Proliferating	0.17041812232487	-195560588064155	0	0.03	1	CARD6
CD4 Proliferating	0.17041812232487	-195560588064155	0	0.03	1	C5orf51
CD4 Proliferating	0.17041812232487	-195560588064155	0	0.03	1	CCDC152
CD4 Proliferating	0.17041812232487	-195560588064155	0	0.03	1	NIM1K
CD4 Proliferating	0.17041812232487	-195560588064155	0	0.03	1	PELO
CD4 Proliferating	0.17041812232487	-195560588064155	0	0.03	1	NAIP
CD4 Proliferating	0.17041812232487	-195560588064155	0	0.03	1	GTF2H2
CD4 Proliferating	0.17041812232487	-195560588064155	0	0.03	1	PTCD2
CD4 Proliferating	0.17041812232487	-195560588064155	0	0.03	1	AC116337.3
CD4 Proliferating	0.17041812232487	-195560588064155	0	0.03	1	ANKDD1B
CD4 Proliferating	0.17041812232487	-195560588064155	0	0.03	1	FAM151B
CD4 Proliferating	0.17041812232487	-195560588064155	0	0.03	1	ATP6AP1L
CD4 Proliferating	0.17041812232487	-195560588064155	0	0.03	1	AC104118.1
CD4 Proliferating	0.17041812232487	-195560588064155	0	0.03	1	LINC01949
CD4 Proliferating	0.17041812232487	-195560588064155	0	0.03	1	LIX1-AS1
CD4 Proliferating	0.17041812232487	-195560588064155	0	0.03	1	RIOK2
CD4 Proliferating	0.17041812232487	-195560588064155	0	0.03	1	AC021086.1
CD4 Proliferating	0.17041812232487	-195560588064155	0	0.03	1	FAM174A
CD4 Proliferating	0.17041812232487	-195560588064155	0	0.03	1	NREP
CD4 Proliferating	0.17041812232487	-195560588064155	0	0.03	1	SEMA6A-AS1
CD4 Proliferating	0.17041812232487	-195560588064155	0	0.03	1	AC008568.1
CD4 Proliferating	0.17041812232487	-195560588064155	0	0.03	1	AC116366.1
CD4 Proliferating	0.17041812232487	-195560588064155	0	0.03	1	CDKN2AIPNL
CD4 Proliferating	0.17041812232487	-195560588064155	0	0.03	1	JADE2
CD4 Proliferating	0.17041812232487	-195560588064155	0	0.03	1	AC008438.1
CD4 Proliferating	0.17041812232487	-195560588064155	0	0.03	1	EIF4EBP3
CD4 Proliferating	0.17041812232487	-195560588064155	0	0.03	1	WDR55
CD4 Proliferating	0.17041812232487	-195560588064155	0	0.03	1	DND1
CD4 Proliferating	0.17041812232487	-195560588064155	0	0.03	1	RELL2
CD4 Proliferating	0.17041812232487	-195560588064155	0	0.03	1	FGF1
CD4 Proliferating	0.17041812232487	-195560588064155	0	0.03	1	ADRB2
CD4 Proliferating	0.17041812232487	-195560588064155	0	0.03	1	PPARGC1B
CD4 Proliferating	0.17041812232487	-195560588064155	0	0.03	1	NOP16
CD4 Proliferating	0.17041812232487	-195560588064155	0	0.03	1	AC139795.2
CD4 Proliferating	0.17041812232487	-195560588064155	0	0.03	1	RMND5B
CD4 Proliferating	0.17041812232487	-195560588064155	0	0.03	1	AC008610.1
CD4 Proliferating	0.17041812232487	-195560588064155	0	0.03	1	LY86
CD4 Proliferating	0.17041812232487	-195560588064155	0	0.03	1	AL139807.1
CD4 Proliferating	0.17041812232487	-195560588064155	0	0.03	1	AL022724.3
CD4 Proliferating	0.17041812232487	-195560588064155	0	0.03	1	JARID2-AS1
CD4 Proliferating	0.17041812232487	-195560588064155	0	0.03	1	FAM8A1
CD4 Proliferating	0.17041812232487	-195560588064155	0	0.03	1	AL022068.1
CD4 Proliferating	0.17041812232487	-195560588064155	0	0.03	1	AL158198.1
CD4 Proliferating	0.17041812232487	-195560588064155	0	0.03	1	AL132775.1
CD4 Proliferating	0.17041812232487	-195560588064155	0	0.03	1	SOX4
CD4 Proliferating	0.17041812232487	-195560588064155	0	0.03	1	CASC15
CD4 Proliferating	0.17041812232487	-195560588064155	0	0.03	1	ARMH2
CD4 Proliferating	0.17041812232487	-195560588064155	0	0.03	1	AL353759.1
CD4 Proliferating	0.17041812232487	-195560588064155	0	0.03	1	HIST1H2BE
CD4 Proliferating	0.17041812232487	-195560588064155	0	0.03	1	HIST1H4D
CD4 Proliferating	0.17041812232487	-195560588064155	0	0.03	1	HIST1H2AD
CD4 Proliferating	0.17041812232487	-195560588064155	0	0.03	1	AL009179.1
CD4 Proliferating	0.17041812232487	-195560588064155	0	0.03	1	HIST1H3J
CD4 Proliferating	0.17041812232487	-195560588064155	0	0.03	1	TRIM39
CD4 Proliferating	0.17041812232487	-195560588064155	0	0.03	1	MDC 1,00
CD4 Proliferating	0.17041812232487	-195560588064155	0	0.03	1	GTF2H4
CD4 Proliferating	0.17041812232487	-195560588064155	0	0.03	1	VARS2
CD4 Proliferating	0.17041812232487	-195560588064155	0	0.03	1	LTA
CD4 Proliferating	0.17041812232487	-195560588064155	0	0.03	1	ABHD16A
CD4 Proliferating	0.17041812232487	-195560588064155	0	0.03	1	HSPA1L
CD4 Proliferating	0.17041812232487	-195560588064155	0	0.03	1	NEU1
CD4 Proliferating	0.17041812232487	-195560588064155	0	0.03	1	EHMT2-AS1
CD4 Proliferating	0.17041812232487	-195560588064155	0	0.03	1	STK19
CD4 Proliferating	0.17041812232487	-195560588064155	0	0.03	1	FKBPL
CD4 Proliferating	0.17041812232487	-195560588064155	0	0.03	1	HCG25
CD4 Proliferating	0.17041812232487	-195560588064155	0	0.03	1	PHF1
CD4 Proliferating	0.17041812232487	-195560588064155	0	0.03	1	CPNE5
CD4 Proliferating	0.17041812232487	-195560588064155	0	0.03	1	DNAH8
CD4 Proliferating	0.17041812232487	-195560588064155	0	0.03	1	UNC5CL
CD4 Proliferating	0.17041812232487	-195560588064155	0	0.03	1	BYSL
CD4 Proliferating	0.17041812232487	-195560588064155	0	0.03	1	PRPH2
CD4 Proliferating	0.17041812232487	-195560588064155	0	0.03	1	AL035587.1
CD4 Proliferating	0.17041812232487	-195560588064155	0	0.03	1	CUL9
CD4 Proliferating	0.17041812232487	-195560588064155	0	0.03	1	TMEM63B
CD4 Proliferating	0.17041812232487	-195560588064155	0	0.03	1	KHDRBS2
CD4 Proliferating	0.17041812232487	-195560588064155	0	0.03	1	EYS
CD4 Proliferating	0.17041812232487	-195560588064155	0	0.03	1	AL359715.2
CD4 Proliferating	0.17041812232487	-195560588064155	0	0.03	1	FAXC
CD4 Proliferating	0.17041812232487	-195560588064155	0	0.03	1	AL513550.1
CD4 Proliferating	0.17041812232487	-195560588064155	0	0.03	1	ZBTB24
CD4 Proliferating	0.17041812232487	-195560588064155	0	0.03	1	CALHM6
CD4 Proliferating	0.17041812232487	-195560588064155	0	0.03	1	KPNA5
CD4 Proliferating	0.17041812232487	-195560588064155	0	0.03	1	DCBLD1
CD4 Proliferating	0.17041812232487	-195560588064155	0	0.03	1	HSF2
CD4 Proliferating	0.17041812232487	-195560588064155	0	0.03	1	AL355581.1
CD4 Proliferating	0.17041812232487	-195560588064155	0	0.03	1	VNN 2,00
CD4 Proliferating	0.17041812232487	-195560588064155	0	0.03	1	SLC18B1
CD4 Proliferating	0.17041812232487	-195560588064155	0	0.03	1	ALDH8A1
CD4 Proliferating	0.17041812232487	-195560588064155	0	0.03	1	PDE7B
CD4 Proliferating	0.17041812232487	-195560588064155	0	0.03	1	AL138828.1
CD4 Proliferating	0.17041812232487	-195560588064155	0	0.03	1	AL024508.1
CD4 Proliferating	0.17041812232487	-195560588064155	0	0.03	1	GVQW2
CD4 Proliferating	0.17041812232487	-195560588064155	0	0.03	1	LTV1
CD4 Proliferating	0.17041812232487	-195560588064155	0	0.03	1	AL078581.4
CD4 Proliferating	0.17041812232487	-195560588064155	0	0.03	1	NUP43
CD4 Proliferating	0.17041812232487	-195560588064155	0	0.03	1	RGS17
CD4 Proliferating	0.17041812232487	-195560588064155	0	0.03	1	RSPH3
CD4 Proliferating	0.17041812232487	-195560588064155	0	0.03	1	C6orf120
CD4 Proliferating	0.17041812232487	-195560588064155	0	0.03	1	CYTH3
CD4 Proliferating	0.17041812232487	-195560588064155	0	0.03	1	ICA1
CD4 Proliferating	0.17041812232487	-25405683813627	0	0.03	1	AC011287.1
CD4 Proliferating	0.17041812232487	-195560588064155	0	0.03	1	AC073333.1
CD4 Proliferating	0.17041812232487	-195560588064155	0	0.03	1	AC005082.2
CD4 Proliferating	0.17041812232487	-195560588064155	0	0.03	1	AC007349.2
CD4 Proliferating	0.17041812232487	-195560588064155	0	0.03	1	ELMO1-AS1
CD4 Proliferating	0.17041812232487	-195560588064155	0	0.03	1	TRGC1
CD4 Proliferating	0.17041812232487	-195560588064155	0	0.03	1	AMPH
CD4 Proliferating	0.17041812232487	-195560588064155	0	0.03	1	UBE2D4
CD4 Proliferating	0.17041812232487	-195560588064155	0	0.03	1	AC004951.1
CD4 Proliferating	0.17041812232487	-195560588064155	0	0.03	1	SUN3
CD4 Proliferating	0.17041812232487	-195560588064155	0	0.03	1	PSPH
CD4 Proliferating	0.17041812232487	-195560588064155	0	0.03	1	ZNF273
CD4 Proliferating	0.17041812232487	-195560588064155	0	0.03	1	AC027644.3
CD4 Proliferating	0.17041812232487	-195560588064155	0	0.03	1	SPDYE21P
CD4 Proliferating	0.17041812232487	-195560588064155	0	0.03	1	ABHD11
CD4 Proliferating	0.17041812232487	-195560588064155	0	0.03	1	CASTOR2
CD4 Proliferating	0.17041812232487	-195560588064155	0	0.03	1	GTF2IRD2B
CD4 Proliferating	0.17041812232487	-195560588064155	0	0.03	1	SPDYE16
CD4 Proliferating	0.17041812232487	-195560588064155	0	0.03	1	GSAP
CD4 Proliferating	0.17041812232487	-195560588064155	0	0.03	1	ABCB1
CD4 Proliferating	0.17041812232487	-195560588064155	0	0.03	1	CDK14
CD4 Proliferating	0.17041812232487	-195560588064155	0	0.03	1	CYP51A1
CD4 Proliferating	0.17041812232487	-195560588064155	0	0.03	1	ZNF789
CD4 Proliferating	0.17041812232487	-195560588064155	0	0.03	1	ZKSCAN5
CD4 Proliferating	0.17041812232487	-195560588064155	0	0.03	1	AP4M1
CD4 Proliferating	0.17041812232487	-195560588064155	0	0.03	1	MBLAC1
CD4 Proliferating	0.17041812232487	-195560588064155	0	0.03	1	MAP11
CD4 Proliferating	0.17041812232487	-195560588064155	0	0.03	1	ZCWPW1
CD4 Proliferating	0.17041812232487	-195560588064155	0	0.03	1	SAP25
CD4 Proliferating	0.17041812232487	-195560588064155	0	0.03	1	AC005072.1
CD4 Proliferating	0.17041812232487	-195560588064155	0	0.03	1	SH2B2
CD4 Proliferating	0.17041812232487	-195560588064155	0	0.03	1	RASA4
CD4 Proliferating	0.17041812232487	-195560588064155	0	0.03	1	SLC26A5
CD4 Proliferating	0.17041812232487	-195560588064155	0	0.03	1	KMT2E-AS1
CD4 Proliferating	0.17041812232487	-195560588064155	0	0.03	1	SYPL1
CD4 Proliferating	0.17041812232487	-195560588064155	0	0.03	1	SLC26A3
CD4 Proliferating	0.17041812232487	-195560588064155	0	0.03	1	LAMB1
CD4 Proliferating	0.17041812232487	-195560588064155	0	0.03	1	CADPS2
CD4 Proliferating	0.17041812232487	-195560588064155	0	0.03	1	SND1-IT1
CD4 Proliferating	0.17041812232487	-195560588064155	0	0.03	1	CEP41
CD4 Proliferating	0.17041812232487	-195560588064155	0	0.03	1	AC083862.3
CD4 Proliferating	0.17041812232487	-195560588064155	0	0.03	1	KIAA1549
CD4 Proliferating	0.17041812232487	-195560588064155	0	0.03	1	KDM7A-DT
CD4 Proliferating	0.17041812232487	-195560588064155	0	0.03	1	NDUFB2-AS1
CD4 Proliferating	0.17041812232487	-195560588064155	0	0.03	1	TRBV6-2
CD4 Proliferating	0.17041812232487	-195560588064155	0	0.03	1	GHET1
CD4 Proliferating	0.17041812232487	-195560588064155	0	0.03	1	ZNF398
CD4 Proliferating	0.17041812232487	-195560588064155	0	0.03	1	ZNF783
CD4 Proliferating	0.17041812232487	-195560588064155	0	0.03	1	ZNF777
CD4 Proliferating	0.17041812232487	-195560588064155	0	0.03	1	ZNF862
CD4 Proliferating	0.17041812232487	-195560588064155	0	0.03	1	LRRC61
CD4 Proliferating	0.17041812232487	-195560588064155	0	0.03	1	AF131215.6
CD4 Proliferating	0.17041812232487	-195560588064155	0	0.03	1	MTMR7
CD4 Proliferating	0.17041812232487	-25405683813627	0	0.03	1	PSD3
CD4 Proliferating	0.17041812232487	-195560588064155	0	0.03	1	AC037459.2
CD4 Proliferating	0.17041812232487	-195560588064155	0	0.03	1	NEFL
CD4 Proliferating	0.17041812232487	-195560588064155	0	0.03	1	GNRH1
CD4 Proliferating	0.17041812232487	-195560588064155	0	0.03	1	RBPMS
CD4 Proliferating	0.17041812232487	-195560588064155	0	0.03	1	TTI2
CD4 Proliferating	0.17041812232487	-195560588064155	0	0.03	1	AC084024.3
CD4 Proliferating	0.17041812232487	-195560588064155	0	0.03	1	AC067817.2
CD4 Proliferating	0.17041812232487	-195560588064155	0	0.03	1	TM2D2
CD4 Proliferating	0.17041812232487	-195560588064155	0	0.03	1	LINC01301
CD4 Proliferating	0.17041812232487	-195560588064155	0	0.03	1	AC022778.1
CD4 Proliferating	0.17041812232487	-195560588064155	0	0.03	1	AC079209.1
CD4 Proliferating	0.17041812232487	-195560588064155	0	0.03	1	CA13
CD4 Proliferating	0.17041812232487	-195560588064155	0	0.03	1	LINC00534
CD4 Proliferating	0.17041812232487	-195560588064155	0	0.03	1	LINC00535
CD4 Proliferating	0.17041812232487	-195560588064155	0	0.03	1	AC023632.2
CD4 Proliferating	0.17041812232487	-195560588064155	0	0.03	1	DPY19L4
CD4 Proliferating	0.17041812232487	-195560588064155	0	0.03	1	CPQ
CD4 Proliferating	0.17041812232487	-195560588064155	0	0.03	1	MATN2
CD4 Proliferating	0.17041812232487	-195560588064155	0	0.03	1	AP003472.1
CD4 Proliferating	0.17041812232487	-195560588064155	0	0.03	1	BAALC-AS1
CD4 Proliferating	0.17041812232487	-195560588064155	0	0.03	1	LINC00824
CD4 Proliferating	0.17041812232487	-195560588064155	0	0.03	1	AC022973.3
CD4 Proliferating	0.17041812232487	-195560588064155	0	0.03	1	KCNQ3
CD4 Proliferating	0.17041812232487	-195560588064155	0	0.03	1	LINC02055
CD4 Proliferating	0.17041812232487	-195560588064155	0	0.03	1	AC107375.1
CD4 Proliferating	0.17041812232487	-195560588064155	0	0.03	1	AC138696.2
CD4 Proliferating	0.17041812232487	-195560588064155	0	0.03	1	SCX
CD4 Proliferating	0.17041812232487	-195560588064155	0	0.03	1	COMMD5
CD4 Proliferating	0.17041812232487	-195560588064155	0	0.03	1	KANK1
CD4 Proliferating	0.17041812232487	-195560588064155	0	0.03	1	AL359076.1
CD4 Proliferating	0.17041812232487	-195560588064155	0	0.03	1	AL354977.2
CD4 Proliferating	0.17041812232487	-195560588064155	0	0.03	1	PLPP6
CD4 Proliferating	0.17041812232487	-195560588064155	0	0.03	1	PDCD1LG2
CD4 Proliferating	0.17041812232487	-195560588064155	0	0.03	1	AL136980.1
CD4 Proliferating	0.17041812232487	-195560588064155	0	0.03	1	ADAMTSL1
CD4 Proliferating	0.17041812232487	-195560588064155	0	0.03	1	SMIM27
CD4 Proliferating	0.17041812232487	-195560588064155	0	0.03	1	NOL6
CD4 Proliferating	0.17041812232487	-195560588064155	0	0.03	1	RPP25L
CD4 Proliferating	0.17041812232487	-195560588064155	0	0.03	1	GALT
CD4 Proliferating	0.17041812232487	-195560588064155	0	0.03	1	FAM214B
CD4 Proliferating	0.17041812232487	-195560588064155	0	0.03	1	GLIDR
CD4 Proliferating	0.17041812232487	-195560588064155	0	0.03	1	CBWD6
CD4 Proliferating	0.17041812232487	-195560588064155	0	0.03	1	MAMDC2
CD4 Proliferating	0.17041812232487	-195560588064155	0	0.03	1	AL162390.1
CD4 Proliferating	0.17041812232487	-195560588064155	0	0.03	1	CARNMT1-AS1
CD4 Proliferating	0.17041812232487	-195560588064155	0	0.03	1	PCSK5
CD4 Proliferating	0.17041812232487	-195560588064155	0	0.03	1	PSAT1
CD4 Proliferating	0.17041812232487	-195560588064155	0	0.03	1	IDNK
CD4 Proliferating	0.17041812232487	-195560588064155	0	0.03	1	SYK
CD4 Proliferating	0.17041812232487	-195560588064155	0	0.03	1	TDRD7
CD4 Proliferating	0.17041812232487	-195560588064155	0	0.03	1	TSTD2
CD4 Proliferating	0.17041812232487	-195560588064155	0	0.03	1	ALG2
CD4 Proliferating	0.17041812232487	-195560588064155	0	0.03	1	LINC01505
CD4 Proliferating	0.17041812232487	-195560588064155	0	0.03	1	2001-12-01
CD4 Proliferating	0.17041812232487	-195560588064155	0	0.03	1	ASTN2
CD4 Proliferating	0.17041812232487	-195560588064155	0	0.03	1	MIR600HG
CD4 Proliferating	0.17041812232487	-195560588064155	0	0.03	1	NR6A1
CD4 Proliferating	0.17041812232487	-195560588064155	0	0.03	1	RABEPK
CD4 Proliferating	0.17041812232487	-195560588064155	0	0.03	1	SLC2A8
CD4 Proliferating	0.17041812232487	-195560588064155	0	0.03	1	NIBAN2
CD4 Proliferating	0.17041812232487	-195560588064155	0	0.03	1	HMGA1P4
CD4 Proliferating	0.17041812232487	-195560588064155	0	0.03	1	DOLPP1
CD4 Proliferating	0.17041812232487	-195560588064155	0	0.03	1	ASB6
CD4 Proliferating	0.17041812232487	-195560588064155	0	0.03	1	AL158207.2
CD4 Proliferating	0.17041812232487	-195560588064155	0	0.03	1	DNLZ
CD4 Proliferating	0.17041812232487	-195560588064155	0	0.03	1	AGPAT2
CD4 Proliferating	0.17041812232487	-195560588064155	0	0.03	1	CCDC183-AS1
CD4 Proliferating	0.17041812232487	-195560588064155	0	0.03	1	NRARP
CD4 Proliferating	0.17041812232487	-195560588064155	0	0.03	1	AL713851.1
CD4 Proliferating	0.17041812232487	-195560588064155	0	0.03	1	LINC02669
CD4 Proliferating	0.17041812232487	-195560588064155	0	0.03	1	AL365356.1
CD4 Proliferating	0.17041812232487	-195560588064155	0	0.03	1	AL596094.1
CD4 Proliferating	0.17041812232487	-195560588064155	0	0.03	1	ANKRD16
CD4 Proliferating	0.17041812232487	-195560588064155	0	0.03	1	AL137186.1
CD4 Proliferating	0.17041812232487	-195560588064155	0	0.03	1	CELF2-AS1
CD4 Proliferating	0.17041812232487	-195560588064155	0	0.03	1	ECHDC3
CD4 Proliferating	0.17041812232487	-195560588064155	0	0.03	1	HACD1
CD4 Proliferating	0.17041812232487	-195560588064155	0	0.03	1	MSRB2
CD4 Proliferating	0.17041812232487	-195560588064155	0	0.03	1	ENKUR
CD4 Proliferating	0.17041812232487	-195560588064155	0	0.03	1	AL117336.2
CD4 Proliferating	0.17041812232487	-195560588064155	0	0.03	1	ZNF25
CD4 Proliferating	0.17041812232487	-195560588064155	0	0.03	1	ZNF22
CD4 Proliferating	0.17041812232487	-195560588064155	0	0.03	1	TMEM273
CD4 Proliferating	0.17041812232487	-195560588064155	0	0.03	1	PBLD
CD4 Proliferating	0.17041812232487	-195560588064155	0	0.03	1	TYSND1
CD4 Proliferating	0.17041812232487	-195560588064155	0	0.03	1	TMEM254
CD4 Proliferating	0.17041812232487	-195560588064155	0	0.03	1	SORBS1
CD4 Proliferating	0.17041812232487	-195560588064155	0	0.03	1	MARVELD1
CD4 Proliferating	0.17041812232487	-195560588064155	0	0.03	1	PSD
CD4 Proliferating	0.17041812232487	-195560588064155	0	0.03	1	NEURL1
CD4 Proliferating	0.17041812232487	-195560588064155	0	0.03	1	GPAM
CD4 Proliferating	0.17041812232487	-195560588064155	0	0.03	1	DCLRE1A
CD4 Proliferating	0.17041812232487	-195560588064155	0	0.03	1	BAG3
CD4 Proliferating	0.17041812232487	-195560588064155	0	0.03	1	TACC2
CD4 Proliferating	0.17041812232487	-195560588064155	0	0.03	1	AC069287.2
CD4 Proliferating	0.17041812232487	-195560588064155	0	0.03	1	IFITM1
CD4 Proliferating	0.17041812232487	-195560588064155	0	0.03	1	TMEM80
CD4 Proliferating	0.17041812232487	-195560588064155	0	0.03	1	CD81-AS1
CD4 Proliferating	0.17041812232487	-195560588064155	0	0.03	1	AC104389.5
CD4 Proliferating	0.17041812232487	-195560588064155	0	0.03	1	RRP8
CD4 Proliferating	0.17041812232487	-195560588064155	0	0.03	1	SBF2-AS1
CD4 Proliferating	0.17041812232487	-195560588064155	0	0.03	1	SBF2
CD4 Proliferating	0.17041812232487	-195560588064155	0	0.03	1	AMPD3
CD4 Proliferating	0.17041812232487	-195560588064155	0	0.03	1	AC116535.1
CD4 Proliferating	0.17041812232487	-195560588064155	0	0.03	1	PLEKHA7
CD4 Proliferating	0.17041812232487	-195560588064155	0	0.03	1	CSRP3-AS1
CD4 Proliferating	0.17041812232487	-195560588064155	0	0.03	1	AC116534.1
CD4 Proliferating	0.17041812232487	-195560588064155	0	0.03	1	BDNF-AS
CD4 Proliferating	0.17041812232487	-195560588064155	0	0.03	1	BDNF
CD4 Proliferating	0.17041812232487	-195560588064155	0	0.03	1	LMO2
CD4 Proliferating	0.17041812232487	-195560588064155	0	0.03	1	ALKBH3
CD4 Proliferating	0.17041812232487	-195560588064155	0	0.03	1	CREB3L1
CD4 Proliferating	0.17041812232487	-195560588064155	0	0.03	1	MDK
CD4 Proliferating	0.17041812232487	-195560588064155	0	0.03	1	AC018410.2
CD4 Proliferating	0.17041812232487	-195560588064155	0	0.03	1	ACP2
CD4 Proliferating	0.17041812232487	-195560588064155	0	0.03	1	AC018410.1
CD4 Proliferating	0.17041812232487	-195560588064155	0	0.03	1	SLC39A13
CD4 Proliferating	0.17041812232487	-195560588064155	0	0.03	1	AP001350.1
CD4 Proliferating	0.17041812232487	-195560588064155	0	0.03	1	GLYAT
CD4 Proliferating	0.17041812232487	-195560588064155	0	0.03	1	MS4A6A
CD4 Proliferating	0.17041812232487	-195560588064155	0	0.03	1	TUT1
CD4 Proliferating	0.17041812232487	-195560588064155	0	0.03	1	BSCL2
CD4 Proliferating	0.17041812232487	-195560588064155	0	0.03	1	TMEM179B
CD4 Proliferating	0.17041812232487	-195560588064155	0	0.03	1	PPP2R5B
CD4 Proliferating	0.17041812232487	-195560588064155	0	0.03	1	ZFPL1
CD4 Proliferating	0.17041812232487	-195560588064155	0	0.03	1	SYVN1
CD4 Proliferating	0.17041812232487	-195560588064155	0	0.03	1	KCNK7
CD4 Proliferating	0.17041812232487	-195560588064155	0	0.03	1	BBS1
CD4 Proliferating	0.17041812232487	-195560588064155	0	0.03	1	RCE1
CD4 Proliferating	0.17041812232487	-195560588064155	0	0.03	1	TESMIN
CD4 Proliferating	0.17041812232487	-195560588064155	0	0.03	1	DHCR7
CD4 Proliferating	0.17041812232487	-195560588064155	0	0.03	1	ZNF705E
CD4 Proliferating	0.17041812232487	-195560588064155	0	0.03	1	AP000593.4
CD4 Proliferating	0.17041812232487	-195560588064155	0	0.03	1	MYO7A
CD4 Proliferating	0.17041812232487	-195560588064155	0	0.03	1	AP002812.5
CD4 Proliferating	0.17041812232487	-195560588064155	0	0.03	1	KCTD21
CD4 Proliferating	0.17041812232487	-195560588064155	0	0.03	1	C11orf54
CD4 Proliferating	0.17041812232487	-195560588064155	0	0.03	1	AP002383.2
CD4 Proliferating	0.17041812232487	-195560588064155	0	0.03	1	AP000766.1
CD4 Proliferating	0.17041812232487	-195560588064155	0	0.03	1	C11orf1
CD4 Proliferating	0.17041812232487	-195560588064155	0	0.03	1	NKAPD1
CD4 Proliferating	0.17041812232487	-195560588064155	0	0.03	1	AP001267.1
CD4 Proliferating	0.17041812232487	-195560588064155	0	0.03	1	VPS11
CD4 Proliferating	0.17041812232487	-195560588064155	0	0.03	1	USP2
CD4 Proliferating	0.17041812232487	-195560588064155	0	0.03	1	ARHGEF12
CD4 Proliferating	0.17041812232487	-195560588064155	0	0.03	1	CRTAM
CD4 Proliferating	0.17041812232487	-195560588064155	0	0.03	1	RPUSD4
CD4 Proliferating	0.17041812232487	-195560588064155	0	0.03	1	AC004672.1
CD4 Proliferating	0.17041812232487	-195560588064155	0	0.03	1	AC005833.2
CD4 Proliferating	0.17041812232487	-195560588064155	0	0.03	1	ATN1
CD4 Proliferating	0.17041812232487	-195560588064155	0	0.03	1	CD163
CD4 Proliferating	0.17041812232487	-195560588064155	0	0.03	1	RIMKLB
CD4 Proliferating	0.17041812232487	-195560588064155	0	0.03	1	KLRC1
CD4 Proliferating	0.17041812232487	-195560588064155	0	0.03	1	AC008115.2
CD4 Proliferating	0.17041812232487	-195560588064155	0	0.03	1	AC008115.1
CD4 Proliferating	0.17041812232487	-195560588064155	0	0.03	1	SLCO1C1
CD4 Proliferating	0.17041812232487	-195560588064155	0	0.03	1	AC087239.1
CD4 Proliferating	0.17041812232487	-195560588064155	0	0.03	1	AC024940.6
CD4 Proliferating	0.17041812232487	-195560588064155	0	0.03	1	FGD4
CD4 Proliferating	0.17041812232487	-195560588064155	0	0.03	1	DDN-AS1
CD4 Proliferating	0.17041812232487	-195560588064155	0	0.03	1	KCNH3
CD4 Proliferating	0.17041812232487	-195560588064155	0	0.03	1	CELA1
CD4 Proliferating	0.17041812232487	-195560588064155	0	0.03	1	KRT72
CD4 Proliferating	0.17041812232487	-195560588064155	0	0.03	1	C12orf10
CD4 Proliferating	0.17041812232487	-195560588064155	0	0.03	1	MAP3K12
CD4 Proliferating	0.17041812232487	-195560588064155	0	0.03	1	GDF11
CD4 Proliferating	0.17041812232487	-195560588064155	0	0.03	1	TAC3
CD4 Proliferating	0.17041812232487	-195560588064155	0	0.03	1	LRP1
CD4 Proliferating	0.17041812232487	-195560588064155	0	0.03	1	AVIL
CD4 Proliferating	0.17041812232487	-195560588064155	0	0.03	1	ATP23
CD4 Proliferating	0.17041812232487	-195560588064155	0	0.03	1	C12orf66
CD4 Proliferating	0.17041812232487	-195560588064155	0	0.03	1	AC026124.2
CD4 Proliferating	0.17041812232487	-195560588064155	0	0.03	1	AC078983.1
CD4 Proliferating	0.17041812232487	-195560588064155	0	0.03	1	CPM
CD4 Proliferating	0.17041812232487	-195560588064155	0	0.03	1	AC025159.1
CD4 Proliferating	0.17041812232487	-195560588064155	0	0.03	1	LINC01481
CD4 Proliferating	0.17041812232487	-195560588064155	0	0.03	1	PAWR
CD4 Proliferating	0.17041812232487	-195560588064155	0	0.03	1	SLC6A15
CD4 Proliferating	0.17041812232487	-195560588064155	0	0.03	1	LINC02397
CD4 Proliferating	0.17041812232487	-195560588064155	0	0.03	1	AC012085.2
CD4 Proliferating	0.17041812232487	-195560588064155	0	0.03	1	HAL
CD4 Proliferating	0.17041812232487	-195560588064155	0	0.03	1	ANKS1B
CD4 Proliferating	0.17041812232487	-195560588064155	0	0.03	1	ARL 1,00
CD4 Proliferating	0.17041812232487	-195560588064155	0	0.03	1	AC079907.1
CD4 Proliferating	0.17041812232487	-195560588064155	0	0.03	1	IGF1
CD4 Proliferating	0.17041812232487	-195560588064155	0	0.03	1	NT5DC3
CD4 Proliferating	0.17041812232487	-195560588064155	0	0.03	1	EID3
CD4 Proliferating	0.17041812232487	-195560588064155	0	0.03	1	CKAP4
CD4 Proliferating	0.17041812232487	-195560588064155	0	0.03	1	PRDM4
CD4 Proliferating	0.17041812232487	-195560588064155	0	0.03	1	AC007622.2
CD4 Proliferating	0.17041812232487	-195560588064155	0	0.03	1	FAM216A
CD4 Proliferating	0.17041812232487	-195560588064155	0	0.03	1	TCTN1
CD4 Proliferating	0.17041812232487	-195560588064155	0	0.03	1	HVCN1
CD4 Proliferating	0.17041812232487	-195560588064155	0	0.03	1	AC069234.1
CD4 Proliferating	0.17041812232487	-195560588064155	0	0.03	1	P2RX7
CD4 Proliferating	0.17041812232487	-195560588064155	0	0.03	1	ABCB9
CD4 Proliferating	0.17041812232487	-195560588064155	0	0.03	1	RILPL1
CD4 Proliferating	0.17041812232487	-195560588064155	0	0.03	1	TMEM132C
CD4 Proliferating	0.17041812232487	-195560588064155	0	0.03	1	LINC02361
CD4 Proliferating	0.17041812232487	-195560588064155	0	0.03	1	UBE2L5
CD4 Proliferating	0.17041812232487	-195560588064155	0	0.03	1	N4BP2L2-IT2
CD4 Proliferating	0.17041812232487	-195560588064155	0	0.03	1	AL138820.1
CD4 Proliferating	0.17041812232487	-195560588064155	0	0.03	1	RFXAP
CD4 Proliferating	0.17041812232487	-195560588064155	0	0.03	1	KBTBD6
CD4 Proliferating	0.17041812232487	-195560588064155	0	0.03	1	MTRF1
CD4 Proliferating	0.17041812232487	-195560588064155	0	0.03	1	AL138963.4
CD4 Proliferating	0.17041812232487	-195560588064155	0	0.03	1	CYSLTR2
CD4 Proliferating	0.17041812232487	-195560588064155	0	0.03	1	INTS6-AS1
CD4 Proliferating	0.17041812232487	-195560588064155	0	0.03	1	HNRNPA1L2
CD4 Proliferating	0.17041812232487	-195560588064155	0	0.03	1	GPC6
CD4 Proliferating	0.17041812232487	-195560588064155	0	0.03	1	UGGT2
CD4 Proliferating	0.17041812232487	-195560588064155	0	0.03	1	UBAC2-AS1
CD4 Proliferating	0.17041812232487	-195560588064155	0	0.03	1	PCCA-AS1
CD4 Proliferating	0.17041812232487	-195560588064155	0	0.03	1	TRAV4
CD4 Proliferating	0.17041812232487	-25405683813627	0	0.03	1	TRDC
CD4 Proliferating	0.17041812232487	-195560588064155	0	0.03	1	TRAJ6
CD4 Proliferating	0.17041812232487	-195560588064155	0	0.03	1	AL160314.2
CD4 Proliferating	0.17041812232487	-195560588064155	0	0.03	1	AL132780.1
CD4 Proliferating	0.17041812232487	-195560588064155	0	0.03	1	NRL
CD4 Proliferating	0.17041812232487	-195560588064155	0	0.03	1	REC8
CD4 Proliferating	0.17041812232487	-195560588064155	0	0.03	1	AL096870.8
CD4 Proliferating	0.17041812232487	-195560588064155	0	0.03	1	DHRS1
CD4 Proliferating	0.17041812232487	-195560588064155	0	0.03	1	HEATR5A
CD4 Proliferating	0.17041812232487	-195560588064155	0	0.03	1	TTC6
CD4 Proliferating	0.17041812232487	-195560588064155	0	0.03	1	AL109628.2
CD4 Proliferating	0.17041812232487	-195560588064155	0	0.03	1	LINC02307
CD4 Proliferating	0.17041812232487	-195560588064155	0	0.03	1	AL627171.1
CD4 Proliferating	0.17041812232487	-195560588064155	0	0.03	1	FRMD6
CD4 Proliferating	0.17041812232487	-195560588064155	0	0.03	1	AL358333.2
CD4 Proliferating	0.17041812232487	-195560588064155	0	0.03	1	CGRRF1
CD4 Proliferating	0.17041812232487	-195560588064155	0	0.03	1	HIF1A-AS3
CD4 Proliferating	0.17041812232487	-195560588064155	0	0.03	1	AKAP5
CD4 Proliferating	0.17041812232487	-195560588064155	0	0.03	1	TTC9
CD4 Proliferating	0.17041812232487	-195560588064155	0	0.03	1	MAP3K9
CD4 Proliferating	0.17041812232487	-195560588064155	0	0.03	1	RGS6
CD4 Proliferating	0.17041812232487	-195560588064155	0	0.03	1	DCAF4
CD4 Proliferating	0.17041812232487	-195560588064155	0	0.03	1	PAPLN
CD4 Proliferating	0.17041812232487	-195560588064155	0	0.03	1	ACOT4
CD4 Proliferating	0.17041812232487	-195560588064155	0	0.03	1	ISCA2
CD4 Proliferating	0.17041812232487	-195560588064155	0	0.03	1	ZC2HC1C
CD4 Proliferating	0.17041812232487	-195560588064155	0	0.03	1	AL691403.1
CD4 Proliferating	0.17041812232487	-195560588064155	0	0.03	1	ANGEL1
CD4 Proliferating	0.17041812232487	-195560588064155	0	0.03	1	GPR65
CD4 Proliferating	0.17041812232487	-195560588064155	0	0.03	1	SPATA7
CD4 Proliferating	0.17041812232487	-195560588064155	0	0.03	1	SLC24A4
CD4 Proliferating	0.17041812232487	-195560588064155	0	0.03	1	MOAP1
CD4 Proliferating	0.17041812232487	-195560588064155	0	0.03	1	IFI27
CD4 Proliferating	0.17041812232487	-195560588064155	0	0.03	1	MOK
CD4 Proliferating	0.17041812232487	-195560588064155	0	0.03	1	LINC02323
CD4 Proliferating	0.17041812232487	-195560588064155	0	0.03	1	AL049840.5
CD4 Proliferating	0.17041812232487	-195560588064155	0	0.03	1	ZFYVE21
CD4 Proliferating	0.17041812232487	-195560588064155	0	0.03	1	AC023449.2
CD4 Proliferating	0.17041812232487	-195560588064155	0	0.03	1	FAN1
CD4 Proliferating	0.17041812232487	-195560588064155	0	0.03	1	DPH6-DT
CD4 Proliferating	0.17041812232487	-195560588064155	0	0.03	1	PLCB2
CD4 Proliferating	0.17041812232487	-195560588064155	0	0.03	1	CHST14
CD4 Proliferating	0.17041812232487	-195560588064155	0	0.03	1	RMDN3
CD4 Proliferating	0.17041812232487	-195560588064155	0	0.03	1	GANC
CD4 Proliferating	0.17041812232487	-195560588064155	0	0.03	1	SNAP23
CD4 Proliferating	0.17041812232487	-195560588064155	0	0.03	1	AC009996.1
CD4 Proliferating	0.17041812232487	-195560588064155	0	0.03	1	AC025580.1
CD4 Proliferating	0.17041812232487	-195560588064155	0	0.03	1	AC023906.5
CD4 Proliferating	0.17041812232487	-195560588064155	0	0.03	1	AC023906.3
CD4 Proliferating	0.17041812232487	-195560588064155	0	0.03	1	AC025917.1
CD4 Proliferating	0.17041812232487	-195560588064155	0	0.03	1	LACTB
CD4 Proliferating	0.17041812232487	-195560588064155	0	0.03	1	AC055855.1
CD4 Proliferating	0.17041812232487	-195560588064155	0	0.03	1	IQCH
CD4 Proliferating	0.17041812232487	-25405683813627	0	0.03	1	GLCE
CD4 Proliferating	0.17041812232487	-195560588064155	0	0.03	1	AC022872.1
CD4 Proliferating	0.17041812232487	-195560588064155	0	0.03	1	CELF6
CD4 Proliferating	0.17041812232487	-25405683813627	0	0.03	1	NRG4
CD4 Proliferating	0.17041812232487	-195560588064155	0	0.03	1	AGBL1
CD4 Proliferating	0.17041812232487	-195560588064155	0	0.03	1	MRPL46
CD4 Proliferating	0.17041812232487	-195560588064155	0	0.03	1	KIF7
CD4 Proliferating	0.17041812232487	-195560588064155	0	0.03	1	ZNF710-AS1
CD4 Proliferating	0.17041812232487	-195560588064155	0	0.03	1	AC009432.2
CD4 Proliferating	0.17041812232487	-195560588064155	0	0.03	1	LINC02253
CD4 Proliferating	0.17041812232487	-195560588064155	0	0.03	1	TTC23
CD4 Proliferating	0.17041812232487	-195560588064155	0	0.03	1	CERS3
CD4 Proliferating	0.17041812232487	-195560588064155	0	0.03	1	ASB7
CD4 Proliferating	0.17041812232487	-195560588064155	0	0.03	1	RAB40C
CD4 Proliferating	0.17041812232487	-195560588064155	0	0.03	1	METRN
CD4 Proliferating	0.17041812232487	-195560588064155	0	0.03	1	GNPTG
CD4 Proliferating	0.17041812232487	-195560588064155	0	0.03	1	AC005363.2
CD4 Proliferating	0.17041812232487	-195560588064155	0	0.03	1	ERVK13-1
CD4 Proliferating	0.17041812232487	-195560588064155	0	0.03	1	AC004034.1
CD4 Proliferating	0.17041812232487	-195560588064155	0	0.03	1	AC108134.3
CD4 Proliferating	0.17041812232487	-195560588064155	0	0.03	1	LINC00921
CD4 Proliferating	0.17041812232487	-195560588064155	0	0.03	1	TFAP4
CD4 Proliferating	0.17041812232487	-195560588064155	0	0.03	1	AC087190.1
CD4 Proliferating	0.17041812232487	-195560588064155	0	0.03	1	TVP23A
CD4 Proliferating	0.17041812232487	-195560588064155	0	0.03	1	DEXI
CD4 Proliferating	0.17041812232487	-195560588064155	0	0.03	1	AC130650.2
CD4 Proliferating	0.17041812232487	-195560588064155	0	0.03	1	NPIPA2
CD4 Proliferating	0.17041812232487	-195560588064155	0	0.03	1	TMEM159
CD4 Proliferating	0.17041812232487	-195560588064155	0	0.03	1	PDZD9
CD4 Proliferating	0.17041812232487	-195560588064155	0	0.03	1	COG7
CD4 Proliferating	0.17041812232487	-195560588064155	0	0.03	1	AC008870.2
CD4 Proliferating	0.17041812232487	-195560588064155	0	0.03	1	EIF3CL
CD4 Proliferating	0.17041812232487	-195560588064155	0	0.03	1	AC009093.1
CD4 Proliferating	0.17041812232487	-195560588064155	0	0.03	1	KCTD13
CD4 Proliferating	0.17041812232487	-195560588064155	0	0.03	1	TLCD3B
CD4 Proliferating	0.17041812232487	-195560588064155	0	0.03	1	ZNF48
CD4 Proliferating	0.17041812232487	-195560588064155	0	0.03	1	FBRS
CD4 Proliferating	0.17041812232487	-195560588064155	0	0.03	1	AC026471.1
CD4 Proliferating	0.17041812232487	-195560588064155	0	0.03	1	ARMC5
CD4 Proliferating	0.17041812232487	-195560588064155	0	0.03	1	LINC02133
CD4 Proliferating	0.17041812232487	-195560588064155	0	0.03	1	AC007493.1
CD4 Proliferating	0.17041812232487	-195560588064155	0	0.03	1	AC007728.2
CD4 Proliferating	0.17041812232487	-195560588064155	0	0.03	1	AMFR
CD4 Proliferating	0.17041812232487	-195560588064155	0	0.03	1	OGFOD1
CD4 Proliferating	0.17041812232487	-195560588064155	0	0.03	1	ADGRG5
CD4 Proliferating	0.17041812232487	-195560588064155	0	0.03	1	AC009107.2
CD4 Proliferating	0.17041812232487	-195560588064155	0	0.03	1	AC106793.1
CD4 Proliferating	0.17041812232487	-195560588064155	0	0.03	1	HSF4
CD4 Proliferating	0.17041812232487	-195560588064155	0	0.03	1	SLC12A4
CD4 Proliferating	0.17041812232487	-195560588064155	0	0.03	1	AC020978.3
CD4 Proliferating	0.17041812232487	-195560588064155	0	0.03	1	AC012184.4
CD4 Proliferating	0.17041812232487	-195560588064155	0	0.03	1	TMEM231
CD4 Proliferating	0.17041812232487	-195560588064155	0	0.03	1	AC105411.1
CD4 Proliferating	0.17041812232487	-195560588064155	0	0.03	1	ATMIN
CD4 Proliferating	0.17041812232487	-195560588064155	0	0.03	1	HSDL1
CD4 Proliferating	0.17041812232487	-195560588064155	0	0.03	1	AC134312.1
CD4 Proliferating	0.17041812232487	-195560588064155	0	0.03	1	VPS9D1
CD4 Proliferating	0.17041812232487	-195560588064155	0	0.03	1	TUBB3
CD4 Proliferating	0.17041812232487	-195560588064155	0	0.03	1	RPH3AL
CD4 Proliferating	0.17041812232487	-195560588064155	0	0.03	1	AC141424.1
CD4 Proliferating	0.17041812232487	-195560588064155	0	0.03	1	C17orf97
CD4 Proliferating	0.17041812232487	-195560588064155	0	0.03	1	GEMIN4
CD4 Proliferating	0.17041812232487	-195560588064155	0	0.03	1	WDR81
CD4 Proliferating	0.17041812232487	-195560588064155	0	0.03	1	P2RX5
CD4 Proliferating	0.17041812232487	-195560588064155	0	0.03	1	MED31
CD4 Proliferating	0.17041812232487	-195560588064155	0	0.03	1	FXR2
CD4 Proliferating	0.17041812232487	-195560588064155	0	0.03	1	KRBA2
CD4 Proliferating	0.17041812232487	-195560588064155	0	0.03	1	AC087501.1
CD4 Proliferating	0.17041812232487	-195560588064155	0	0.03	1	ZNF286A
CD4 Proliferating	0.17041812232487	-195560588064155	0	0.03	1	ZNF624
CD4 Proliferating	0.17041812232487	-195560588064155	0	0.03	1	NT5M
CD4 Proliferating	0.17041812232487	-195560588064155	0	0.03	1	MYO15A
CD4 Proliferating	0.17041812232487	-195560588064155	0	0.03	1	LLGL1
CD4 Proliferating	0.17041812232487	-195560588064155	0	0.03	1	TVP23B
CD4 Proliferating	0.17041812232487	-195560588064155	0	0.03	1	UNC119
CD4 Proliferating	0.17041812232487	-195560588064155	0	0.03	1	ERAL1
CD4 Proliferating	0.17041812232487	-195560588064155	0	0.03	1	CRYBA1
CD4 Proliferating	0.17041812232487	-195560588064155	0	0.03	1	AC068025.1
CD4 Proliferating	0.17041812232487	-195560588064155	0	0.03	1	EFCAB5
CD4 Proliferating	0.17041812232487	-195560588064155	0	0.03	1	OMG
CD4 Proliferating	0.17041812232487	-195560588064155	0	0.03	1	C17orf75
CD4 Proliferating	0.17041812232487	-195560588064155	0	0.03	1	AC022916.1
CD4 Proliferating	0.17041812232487	-195560588064155	0	0.03	1	RDM1
CD4 Proliferating	0.17041812232487	-195560588064155	0	0.03	1	PLXDC1
CD4 Proliferating	0.17041812232487	-195560588064155	0	0.03	1	STARD3
CD4 Proliferating	0.17041812232487	-195560588064155	0	0.03	1	NR1D1
CD4 Proliferating	0.17041812232487	-195560588064155	0	0.03	1	TMEM99
CD4 Proliferating	0.17041812232487	-195560588064155	0	0.03	1	CAVIN1
CD4 Proliferating	0.17041812232487	-195560588064155	0	0.03	1	LINC00910
CD4 Proliferating	0.17041812232487	-195560588064155	0	0.03	1	MEIOC
CD4 Proliferating	0.17041812232487	-195560588064155	0	0.03	1	LRRC37A
CD4 Proliferating	0.17041812232487	-195560588064155	0	0.03	1	AC025682.1
CD4 Proliferating	0.17041812232487	-195560588064155	0	0.03	1	HOXB2
CD4 Proliferating	0.17041812232487	-195560588064155	0	0.03	1	AC004797.1
CD4 Proliferating	0.17041812232487	-195560588064155	0	0.03	1	TAC4
CD4 Proliferating	0.17041812232487	-195560588064155	0	0.03	1	ITGA3
CD4 Proliferating	0.17041812232487	-195560588064155	0	0.03	1	ANKRD40
CD4 Proliferating	0.17041812232487	-195560588064155	0	0.03	1	AC005920.2
CD4 Proliferating	0.17041812232487	-195560588064155	0	0.03	1	C17orf67
CD4 Proliferating	0.17041812232487	-195560588064155	0	0.03	1	GDPD1
CD4 Proliferating	0.17041812232487	-195560588064155	0	0.03	1	INTS2
CD4 Proliferating	0.17041812232487	-195560588064155	0	0.03	1	TANC2
CD4 Proliferating	0.17041812232487	-195560588064155	0	0.03	1	CD79B
CD4 Proliferating	0.17041812232487	-195560588064155	0	0.03	1	TEX2
CD4 Proliferating	0.17041812232487	-195560588064155	0	0.03	1	AXIN2
CD4 Proliferating	0.17041812232487	-195560588064155	0	0.03	1	AC007448.5
CD4 Proliferating	0.17041812232487	-195560588064155	0	0.03	1	AC005332.6
CD4 Proliferating	0.17041812232487	-195560588064155	0	0.03	1	AC005332.7
CD4 Proliferating	0.17041812232487	-195560588064155	0	0.03	1	AC005332.4
CD4 Proliferating	0.17041812232487	-25405683813627	0	0.03	1	AC007780.1
CD4 Proliferating	0.17041812232487	-195560588064155	0	0.03	1	LINC01483
CD4 Proliferating	0.17041812232487	-195560588064155	0	0.03	1	LINC00511
CD4 Proliferating	0.17041812232487	-195560588064155	0	0.03	1	C17orf80
CD4 Proliferating	0.17041812232487	-195560588064155	0	0.03	1	CDC42EP4
CD4 Proliferating	0.17041812232487	-195560588064155	0	0.03	1	AC011933.4
CD4 Proliferating	0.17041812232487	-195560588064155	0	0.03	1	FBF1
CD4 Proliferating	0.17041812232487	-195560588064155	0	0.03	1	SOCS3
CD4 Proliferating	0.17041812232487	-195560588064155	0	0.03	1	LGALS3BP
CD4 Proliferating	0.17041812232487	-195560588064155	0	0.03	1	TBC1D16
CD4 Proliferating	0.17041812232487	-195560588064155	0	0.03	1	AC016245.1
CD4 Proliferating	0.17041812232487	-195560588064155	0	0.03	1	PCYT2
CD4 Proliferating	0.17041812232487	-195560588064155	0	0.03	1	RFNG
CD4 Proliferating	0.17041812232487	-195560588064155	0	0.03	1	LINC00667
CD4 Proliferating	0.17041812232487	-195560588064155	0	0.03	1	L3MBTL4
CD4 Proliferating	0.17041812232487	-195560588064155	0	0.03	1	AP001033.1
CD4 Proliferating	0.17041812232487	-195560588064155	0	0.03	1	IMPA2
CD4 Proliferating	0.17041812232487	-195560588064155	0	0.03	1	AP005131.6
CD4 Proliferating	0.17041812232487	-195560588064155	0	0.03	1	AC106037.3
CD4 Proliferating	0.17041812232487	-195560588064155	0	0.03	1	TMEM241
CD4 Proliferating	0.17041812232487	-195560588064155	0	0.03	1	B4GALT6
CD4 Proliferating	0.17041812232487	-195560588064155	0	0.03	1	AC022960.1
CD4 Proliferating	0.17041812232487	-195560588064155	0	0.03	1	AC009831.1
CD4 Proliferating	0.17041812232487	-195560588064155	0	0.03	1	INO80C
CD4 Proliferating	0.17041812232487	-195560588064155	0	0.03	1	MIR924HG
CD4 Proliferating	0.17041812232487	-195560588064155	0	0.03	1	AC023421.2
CD4 Proliferating	0.17041812232487	-195560588064155	0	0.03	1	AC100778.3
CD4 Proliferating	0.17041812232487	-195560588064155	0	0.03	1	AC027097.1
CD4 Proliferating	0.17041812232487	-195560588064155	0	0.03	1	AC104365.1
CD4 Proliferating	0.17041812232487	-195560588064155	0	0.03	1	PMAIP1
CD4 Proliferating	0.17041812232487	-195560588064155	0	0.03	1	AC005909.2
CD4 Proliferating	0.17041812232487	-195560588064155	0	0.03	1	AC093330.1
CD4 Proliferating	0.17041812232487	-195560588064155	0	0.03	1	PWWP3A
CD4 Proliferating	0.17041812232487	-195560588064155	0	0.03	1	APC2
CD4 Proliferating	0.17041812232487	-195560588064155	0	0.03	1	ATP8B3
CD4 Proliferating	0.17041812232487	-195560588064155	0	0.03	1	KLF16
CD4 Proliferating	0.17041812232487	-195560588064155	0	0.03	1	GADD45B
CD4 Proliferating	0.17041812232487	-195560588064155	0	0.03	1	PIAS4
CD4 Proliferating	0.17041812232487	-195560588064155	0	0.03	1	SEMA6B
CD4 Proliferating	0.17041812232487	-195560588064155	0	0.03	1	MLLT1
CD4 Proliferating	0.17041812232487	-195560588064155	0	0.03	1	DENND1C
CD4 Proliferating	0.17041812232487	-195560588064155	0	0.03	1	EVI5L
CD4 Proliferating	0.17041812232487	-195560588064155	0	0.03	1	OLFM2
CD4 Proliferating	0.17041812232487	-195560588064155	0	0.03	1	COL5A3
CD4 Proliferating	0.17041812232487	-195560588064155	0	0.03	1	SHFL
CD4 Proliferating	0.17041812232487	-195560588064155	0	0.03	1	ACP5
CD4 Proliferating	0.17041812232487	-195560588064155	0	0.03	1	ZNF564
CD4 Proliferating	0.17041812232487	-195560588064155	0	0.03	1	AC092069.1
CD4 Proliferating	0.17041812232487	-195560588064155	0	0.03	1	MRI1
CD4 Proliferating	0.17041812232487	-195560588064155	0	0.03	1	AC022098.1
CD4 Proliferating	0.17041812232487	-195560588064155	0	0.03	1	AC024075.1
CD4 Proliferating	0.17041812232487	-195560588064155	0	0.03	1	ABHD8
CD4 Proliferating	0.17041812232487	-195560588064155	0	0.03	1	NIBAN3
CD4 Proliferating	0.17041812232487	-195560588064155	0	0.03	1	INSL3
CD4 Proliferating	0.17041812232487	-195560588064155	0	0.03	1	PIK3R2
CD4 Proliferating	0.17041812232487	-195560588064155	0	0.03	1	ELL
CD4 Proliferating	0.17041812232487	-195560588064155	0	0.03	1	BORCS8
CD4 Proliferating	0.17041812232487	-195560588064155	0	0.03	1	TSSK6
CD4 Proliferating	0.17041812232487	-195560588064155	0	0.03	1	ZNF682
CD4 Proliferating	0.17041812232487	-195560588064155	0	0.03	1	ZNF429
CD4 Proliferating	0.17041812232487	-195560588064155	0	0.03	1	DPY19L3
CD4 Proliferating	0.17041812232487	-195560588064155	0	0.03	1	CEBPA
CD4 Proliferating	0.17041812232487	-195560588064155	0	0.03	1	LIN37
CD4 Proliferating	0.17041812232487	-195560588064155	0	0.03	1	ZNF566
CD4 Proliferating	0.17041812232487	-195560588064155	0	0.03	1	ZNF345
CD4 Proliferating	0.17041812232487	-195560588064155	0	0.03	1	ZNF527
CD4 Proliferating	0.17041812232487	-195560588064155	0	0.03	1	SIPA1L3
CD4 Proliferating	0.17041812232487	-195560588064155	0	0.03	1	FAM98C
CD4 Proliferating	0.17041812232487	-195560588064155	0	0.03	1	AC008982.2
CD4 Proliferating	0.17041812232487	-195560588064155	0	0.03	1	PAK4
CD4 Proliferating	0.17041812232487	-195560588064155	0	0.03	1	FCGBP
CD4 Proliferating	0.17041812232487	-195560588064155	0	0.03	1	C19orf54
CD4 Proliferating	0.17041812232487	-25405683813627	0	0.03	1	EXOSC5
CD4 Proliferating	0.17041812232487	-195560588064155	0	0.03	1	LINC01480
CD4 Proliferating	0.17041812232487	-195560588064155	0	0.03	1	AC243967.2
CD4 Proliferating	0.17041812232487	-195560588064155	0	0.03	1	CD79A
CD4 Proliferating	0.17041812232487	-195560588064155	0	0.03	1	ZNF574
CD4 Proliferating	0.17041812232487	-195560588064155	0	0.03	1	MEGF8
CD4 Proliferating	0.17041812232487	-195560588064155	0	0.03	1	LIPE-AS1
CD4 Proliferating	0.17041812232487	-195560588064155	0	0.03	1	PLAUR
CD4 Proliferating	0.17041812232487	-195560588064155	0	0.03	1	ZNF225
CD4 Proliferating	0.17041812232487	-195560588064155	0	0.03	1	PPP1R13L
CD4 Proliferating	0.17041812232487	-195560588064155	0	0.03	1	FBXO46
CD4 Proliferating	0.17041812232487	-195560588064155	0	0.03	1	DMWD
CD4 Proliferating	0.17041812232487	-195560588064155	0	0.03	1	MYPOP
CD4 Proliferating	0.17041812232487	-195560588064155	0	0.03	1	DACT3-AS1
CD4 Proliferating	0.17041812232487	-195560588064155	0	0.03	1	STRN4
CD4 Proliferating	0.17041812232487	-195560588064155	0	0.03	1	AC073548.2
CD4 Proliferating	0.17041812232487	-195560588064155	0	0.03	1	BICRA
CD4 Proliferating	0.17041812232487	-195560588064155	0	0.03	1	BICRA-AS1
CD4 Proliferating	0.17041812232487	-195560588064155	0	0.03	1	MAMSTR
CD4 Proliferating	0.17041812232487	-195560588064155	0	0.03	1	FCGRT
CD4 Proliferating	0.17041812232487	-195560588064155	0	0.03	1	ZNF766
CD4 Proliferating	0.17041812232487	-195560588064155	0	0.03	1	ZNF578
CD4 Proliferating	0.17041812232487	-195560588064155	0	0.03	1	AC010332.3
CD4 Proliferating	0.17041812232487	-195560588064155	0	0.03	1	NLRP12
CD4 Proliferating	0.17041812232487	-195560588064155	0	0.03	1	TSEN34
CD4 Proliferating	0.17041812232487	-195560588064155	0	0.03	1	KIR2DL3
CD4 Proliferating	0.17041812232487	-195560588064155	0	0.03	1	TMEM86B
CD4 Proliferating	0.17041812232487	-195560588064155	0	0.03	1	KMT5C
CD4 Proliferating	0.17041812232487	-195560588064155	0	0.03	1	ZNF805
CD4 Proliferating	0.17041812232487	-195560588064155	0	0.03	1	ZNF548
CD4 Proliferating	0.17041812232487	-195560588064155	0	0.03	1	ZNF134
CD4 Proliferating	0.17041812232487	-195560588064155	0	0.03	1	ZNF552
CD4 Proliferating	0.17041812232487	-195560588064155	0	0.03	1	ZNF417
CD4 Proliferating	0.17041812232487	-195560588064155	0	0.03	1	ZBTB45
CD4 Proliferating	0.17041812232487	-195560588064155	0	0.03	1	MZF1
CD4 Proliferating	0.17041812232487	-195560588064155	0	0.03	1	ANGPT4
CD4 Proliferating	0.17041812232487	-195560588064155	0	0.03	1	VPS16
CD4 Proliferating	0.17041812232487	-195560588064155	0	0.03	1	OVOL2
CD4 Proliferating	0.17041812232487	-195560588064155	0	0.03	1	AL121900.1
CD4 Proliferating	0.17041812232487	-195560588064155	0	0.03	1	AL117381.1
CD4 Proliferating	0.17041812232487	-195560588064155	0	0.03	1	TTLL9
CD4 Proliferating	0.17041812232487	-195560588064155	0	0.03	1	POFUT1
CD4 Proliferating	0.17041812232487	-195560588064155	0	0.03	1	AL034550.2
CD4 Proliferating	0.17041812232487	-195560588064155	0	0.03	1	AL035071.2
CD4 Proliferating	0.17041812232487	-195560588064155	0	0.03	1	NECAB3
CD4 Proliferating	0.17041812232487	-195560588064155	0	0.03	1	ZNF341
CD4 Proliferating	0.17041812232487	-195560588064155	0	0.03	1	MYL9
CD4 Proliferating	0.17041812232487	-195560588064155	0	0.03	1	TGIF2
CD4 Proliferating	0.17041812232487	-195560588064155	0	0.03	1	TLDC2
CD4 Proliferating	0.17041812232487	-195560588064155	0	0.03	1	AL391095.1
CD4 Proliferating	0.17041812232487	-195560588064155	0	0.03	1	GDAP1L1
CD4 Proliferating	0.17041812232487	-195560588064155	0	0.03	1	TTPAL
CD4 Proliferating	0.17041812232487	-195560588064155	0	0.03	1	PABPC1L
CD4 Proliferating	0.17041812232487	-195560588064155	0	0.03	1	CEBPB
CD4 Proliferating	0.17041812232487	-195560588064155	0	0.03	1	ADNP-AS1
CD4 Proliferating	0.17041812232487	-195560588064155	0	0.03	1	ZFP64
CD4 Proliferating	0.17041812232487	-195560588064155	0	0.03	1	CASS4
CD4 Proliferating	0.17041812232487	-195560588064155	0	0.03	1	AL109840.2
CD4 Proliferating	0.17041812232487	-195560588064155	0	0.03	1	PPP1R3D
CD4 Proliferating	0.17041812232487	-195560588064155	0	0.03	1	LSM14B
CD4 Proliferating	0.17041812232487	-195560588064155	0	0.03	1	RTEL1
CD4 Proliferating	0.17041812232487	-195560588064155	0	0.03	1	AL118506.1
CD4 Proliferating	0.17041812232487	-195560588064155	0	0.03	1	ZNF512B
CD4 Proliferating	0.17041812232487	-195560588064155	0	0.03	1	FP565260.3
CD4 Proliferating	0.17041812232487	-195560588064155	0	0.03	1	FP565260.6
CD4 Proliferating	0.17041812232487	-195560588064155	0	0.03	1	U2AF1L5
CD4 Proliferating	0.17041812232487	-195560588064155	0	0.03	1	C21orf91-OT1
CD4 Proliferating	0.17041812232487	-195560588064155	0	0.03	1	LINC01684
CD4 Proliferating	0.17041812232487	-195560588064155	0	0.03	1	AP000692.2
CD4 Proliferating	0.17041812232487	-195560588064155	0	0.03	1	GET1
CD4 Proliferating	0.17041812232487	-195560588064155	0	0.03	1	POFUT2
CD4 Proliferating	0.17041812232487	-195560588064155	0	0.03	1	YDJC
CD4 Proliferating	0.17041812232487	-195560588064155	0	0.03	1	AC245060.6
CD4 Proliferating	0.17041812232487	-195560588064155	0	0.03	1	IGLC1
CD4 Proliferating	0.17041812232487	-195560588064155	0	0.03	1	ADORA2A
CD4 Proliferating	0.17041812232487	-195560588064155	0	0.03	1	GGT1
CD4 Proliferating	0.17041812232487	-195560588064155	0	0.03	1	ASPHD2
CD4 Proliferating	0.17041812232487	-195560588064155	0	0.03	1	TTC28
CD4 Proliferating	0.17041812232487	-195560588064155	0	0.03	1	MORC2-AS1
CD4 Proliferating	0.17041812232487	-195560588064155	0	0.03	1	RNF185
CD4 Proliferating	0.17041812232487	-195560588064155	0	0.03	1	PIK3IP1
CD4 Proliferating	0.17041812232487	-195560588064155	0	0.03	1	PIK3IP1-AS1
CD4 Proliferating	0.17041812232487	-195560588064155	0	0.03	1	AL096701.3
CD4 Proliferating	0.17041812232487	-195560588064155	0	0.03	1	FOXRED2
CD4 Proliferating	0.17041812232487	-195560588064155	0	0.03	1	CYTH4
CD4 Proliferating	0.17041812232487	-195560588064155	0	0.03	1	PDXP
CD4 Proliferating	0.17041812232487	-195560588064155	0	0.03	1	AL022322.2
CD4 Proliferating	0.17041812232487	-195560588064155	0	0.03	1	FAM227A
CD4 Proliferating	0.17041812232487	-195560588064155	0	0.03	1	CBY1
CD4 Proliferating	0.17041812232487	-195560588064155	0	0.03	1	AL021707.5
CD4 Proliferating	0.17041812232487	-195560588064155	0	0.03	1	AL021707.3
CD4 Proliferating	0.17041812232487	-195560588064155	0	0.03	1	CBX7
CD4 Proliferating	0.17041812232487	-195560588064155	0	0.03	1	AL031846.2
CD4 Proliferating	0.17041812232487	-195560588064155	0	0.03	1	CACNA1I
CD4 Proliferating	0.17041812232487	-195560588064155	0	0.03	1	AL022238.2
CD4 Proliferating	0.17041812232487	-195560588064155	0	0.03	1	NAGA
CD4 Proliferating	0.17041812232487	-195560588064155	0	0.03	1	AC254562.3
CD4 Proliferating	0.17041812232487	-195560588064155	0	0.03	1	SERHL2
CD4 Proliferating	0.17041812232487	-195560588064155	0	0.03	1	RTL6
CD4 Proliferating	0.17041812232487	-195560588064155	0	0.03	1	HDAC10
CD4 Proliferating	0.17041812232487	-195560588064155	0	0.03	1	PPP2R3B
CD4 Proliferating	0.17041812232487	-195560588064155	0	0.03	1	GPR34
CD4 Proliferating	0.17041812232487	-195560588064155	0	0.03	1	TBC1D25
CD4 Proliferating	0.17041812232487	-195560588064155	0	0.03	1	PQBP1
CD4 Proliferating	0.17041812232487	-195560588064155	0	0.03	1	PRICKLE3
CD4 Proliferating	0.17041812232487	-195560588064155	0	0.03	1	CCDC22
CD4 Proliferating	0.17041812232487	-195560588064155	0	0.03	1	TSPYL2
CD4 Proliferating	0.17041812232487	-195560588064155	0	0.03	1	IQSEC2
CD4 Proliferating	0.17041812232487	-195560588064155	0	0.03	1	FAM120C
CD4 Proliferating	0.17041812232487	-195560588064155	0	0.03	1	MAGED2
CD4 Proliferating	0.17041812232487	-195560588064155	0	0.03	1	SPIN2B
CD4 Proliferating	0.17041812232487	-195560588064155	0	0.03	1	ZC4H2
CD4 Proliferating	0.17041812232487	-195560588064155	0	0.03	1	AL034397.3
CD4 Proliferating	0.17041812232487	-195560588064155	0	0.03	1	ARR3
CD4 Proliferating	0.17041812232487	-195560588064155	0	0.03	1	FOXO4
CD4 Proliferating	0.17041812232487	-195560588064155	0	0.03	1	AL590764.1
CD4 Proliferating	0.17041812232487	-195560588064155	0	0.03	1	ZMYM3
CD4 Proliferating	0.17041812232487	-195560588064155	0	0.03	1	GCNA
CD4 Proliferating	0.17041812232487	-195560588064155	0	0.03	1	MAGEE1
CD4 Proliferating	0.17041812232487	-195560588064155	0	0.03	1	ATP7A
CD4 Proliferating	0.17041812232487	-195560588064155	0	0.03	1	TENT5D
CD4 Proliferating	0.17041812232487	-195560588064155	0	0.03	1	RPA4
CD4 Proliferating	0.17041812232487	-195560588064155	0	0.03	1	TCEAL4
CD4 Proliferating	0.17041812232487	-195560588064155	0	0.03	1	TCEAL1
CD4 Proliferating	0.17041812232487	-195560588064155	0	0.03	1	TMSB15B-AS1
CD4 Proliferating	0.17041812232487	-195560588064155	0	0.03	1	SLC25A43
CD4 Proliferating	0.17041812232487	-195560588064155	0	0.03	1	ZDHHC9
CD4 Proliferating	0.17041812232487	-195560588064155	0	0.03	1	CD40LG
CD4 Proliferating	0.17041812232487	-195560588064155	0	0.03	1	AL683813.1
CD4 Proliferating	0.17041812232487	-195560588064155	0	0.03	1	AC239727.1
CD4 Proliferating	0.17041812232487	-195560588064155	0	0.03	1	FMR1-IT1
CD4 Proliferating	0.17041812232487	-195560588064155	0	0.03	1	ZNF185
CD4 Proliferating	0.17041812232487	-195560588064155	0	0.03	1	ABCD1
CD4 Proliferating	0.17041812232487	-195560588064155	0	0.03	1	SLC10A3
CD4 Proliferating	0.17041812232487	-195560588064155	0	0.03	1	NLGN4Y
CD4 Proliferating	0.17041812232487	-195560588064155	0	0.03	1	AL354822.1
CD4 Proliferating	0.17041812232487	-195560588064155	0	0.03	1	AL020997.3
CD4 Proliferating	0.17041812232487	-195560588064155	0	0.03	1	POU3F1
CD4 Proliferating	0.17041812232487	-195560588064155	0	0.03	1	AL356055.1
CD4 Proliferating	0.17041812232487	-195560588064155	0	0.03	1	AL606468.1
CD4 Proliferating	0.17041812232487	-195560588064155	0	0.03	1	LINC02815
CD4 Proliferating	0.17041812232487	-25405683813627	0	0.03	1	LINC01121
CD4 Proliferating	0.17041812232487	-195560588064155	0	0.03	1	AC092155.1
CD4 Proliferating	0.17041812232487	-195560588064155	0	0.03	1	LINC01828
CD4 Proliferating	0.17041812232487	-195560588064155	0	0.03	1	TMPRSS11A
CD4 Proliferating	0.17041812232487	-195560588064155	0	0.03	1	LINC01256
CD4 Proliferating	0.17041812232487	-195560588064155	0	0.03	1	AL662797.1
CD4 Proliferating	0.17041812232487	-195560588064155	0	0.03	1	KCNK5
CD4 Proliferating	0.17041812232487	-195560588064155	0	0.03	1	AL391840.1
CD4 Proliferating	0.17041812232487	-195560588064155	0	0.03	1	AL357141.1
CD4 Proliferating	0.17041812232487	-195560588064155	0	0.03	1	AC007091.1
CD4 Proliferating	0.17041812232487	-195560588064155	0	0.03	1	TRBV12-5
CD4 Proliferating	0.17041812232487	-195560588064155	0	0.03	1	AL354977.1
CD4 Proliferating	0.17041812232487	-195560588064155	0	0.03	1	AL162253.1
CD4 Proliferating	0.17041812232487	-195560588064155	0	0.03	1	AL359632.1
CD4 Proliferating	0.17041812232487	-195560588064155	0	0.03	1	AC068733.3
CD4 Proliferating	0.17041812232487	-195560588064155	0	0.03	1	C11orf91
CD4 Proliferating	0.17041812232487	-195560588064155	0	0.03	1	AC089999.2
CD4 Proliferating	0.17041812232487	-195560588064155	0	0.03	1	AL158195.1
CD4 Proliferating	0.17041812232487	-195560588064155	0	0.03	1	AC012405.1
CD4 Proliferating	0.17041812232487	-195560588064155	0	0.03	1	AC021422.1
CD4 Proliferating	0.17041812232487	-195560588064155	0	0.03	1	NPIPA8
CD4 Proliferating	0.17041812232487	-195560588064155	0	0.03	1	AC009159.3
CD4 Proliferating	0.17041812232487	-195560588064155	0	0.03	1	AC015917.2
CD4 Proliferating	0.17041812232487	-195560588064155	0	0.03	1	NPTX1
CD4 Proliferating	0.17041812232487	-195560588064155	0	0.03	1	CLUL1
CD4 Proliferating	0.17041812232487	-195560588064155	0	0.03	1	AC008752.2
CD4 Proliferating	0.17041812232487	-195560588064155	0	0.03	1	LINC01864
CD4 Proliferating	0.17041812232487	-195560588064155	0	0.03	1	LINC01429
CD4 Proliferating	0.17041812232487	-195560588064155	0	0.03	1	U47924.3
CD4 Proliferating	0.17041812232487	-195560588064155	0	0.03	1	AC078962.2
CD4 Proliferating	0.170665262307362	0.319401166858323	828	848	1	LRRFIP1
CD4 Proliferating	0.171681108689585	115987133677839	156	61	1	CCNT2
CD4 Proliferating	0.171681108689585	115987133677839	156	61	1	VAPA
CD4 Proliferating	0.172065814540996	-0.540568381362703	125	242	1	UBE2H
CD4 Proliferating	0.17230680791052	0.468891947886363	547	424	1	TAGLN2
CD4 Proliferating	0.172613418993788	0.254961105298112	859	818	1	NUCKS1
CD4 Proliferating	0.173062330499228	-0.666099263446561	297	424	1	ANKIB1
CD4 Proliferating	0.174043897693963	-0.830074998557688	156	273	1	TAX1BP1
CD4 Proliferating	0.174043897693963	0.892391025913404	234	121	1	GMPS
CD4 Proliferating	0.174043897693963	0.892391025913404	234	121	1	FAR1
CD4 Proliferating	0.174508457210029	0.918863237274595	266	152	1	EHMT1
CD4 Proliferating	0.174669981525415	-0.701849288395764	391	515	1	TSPAN5
CD4 Proliferating	0.175135765960595	0.431417242467701	484	333	1	LMNB1
CD4 Proliferating	0.175135765960595	0.431417242467701	484	333	1	SEPTIN9
CD4 Proliferating	0.175161782974181	0.539158811108031	438	303	1	COX8A
CD4 Proliferating	0.175362051945262	-11076089740866	109	212	1	TNRC6C
CD4 Proliferating	0.17566035629167	104439411935845	156	61	1	ODC1
CD4 Proliferating	0.17566035629167	104439411935845	156	61	1	SHMT2
CD4 Proliferating	0.17566035629167	104439411935845	156	61	1	ZNF106
CD4 Proliferating	0.17566035629167	104439411935845	156	61	1	CDYL2
CD4 Proliferating	0.17566035629167	104439411935845	156	61	1	ROMO1
CD4 Proliferating	0.175800693909397	-0.714597781137752	156	273	1	PTAR1
CD4 Proliferating	0.176513428474751	0.272925677792308	984	0.97	1	PTMA
CD4 Proliferating	0.176679599027091	0.170657892004626	938	818	1	HSP90AA1
CD4 Proliferating	0.176983528413152	-15405683813627	47	121	1	SPRTN
CD4 Proliferating	0.176983528413152	-15405683813627	47	121	1	STX18-AS1
CD4 Proliferating	0.176983528413152	-15405683813627	47	121	1	GIMAP1
CD4 Proliferating	0.176983528413152	-15405683813627	47	121	1	PALM2-AKAP2
CD4 Proliferating	0.176983528413152	-15405683813627	47	121	1	TMED3
CD4 Proliferating	0.176983528413152	-15405683813627	47	121	1	ALOX12-AS1
CD4 Proliferating	0.176983528413152	-15405683813627	47	121	1	MCRIP1
CD4 Proliferating	0.176983528413152	-15405683813627	47	121	1	FOSB
CD4 Proliferating	0.177174490656909	-0.643661874326806	422	515	1	FYN
CD4 Proliferating	0.177359711022742	-0.955605880641547	109	212	1	PCED1B-AS1
CD4 Proliferating	0.177499666338959	-0.524971526311684	422	545	1	RBL1
CD4 Proliferating	0.177707218226308	0.410043591675134	688	515	1	RPL7
CD4 Proliferating	0.177755634508894	-0.470179053471305	375	515	1	STK10
CD4 Proliferating	0.177804697543768	-0.914963896144201	391	515	1	CASK
CD4 Proliferating	0.178193754679337	0.312327324605086	891	788	1	CALM1
CD4 Proliferating	0.178233993194685	-0.818102356891612	156	273	1	TUFM
CD4 Proliferating	0.178454284330758	-0.955605880641547	109	212	1	TARDBP
CD4 Proliferating	0.178454284330758	-0.955605880641547	109	212	1	RCC1
CD4 Proliferating	0.178454284330758	-0.955605880641547	109	212	1	NDC1
CD4 Proliferating	0.178454284330758	-0.955605880641547	109	212	1	JTB
CD4 Proliferating	0.178454284330758	-0.955605880641547	109	212	1	TOR1AIP1
CD4 Proliferating	0.178454284330758	-0.955605880641547	109	212	1	TRAK2
CD4 Proliferating	0.178454284330758	-0.955605880641547	109	212	1	SLC30A9
CD4 Proliferating	0.178454284330758	-0.955605880641547	109	212	1	MXD3
CD4 Proliferating	0.178454284330758	-0.955605880641547	109	212	1	USP42
CD4 Proliferating	0.178454284330758	-0.955605880641547	109	212	1	PPCDC
CD4 Proliferating	0.178454284330758	-0.955605880641547	109	212	1	PHKB
CD4 Proliferating	0.178454284330758	-0.955605880641547	109	212	1	TXNDC17
CD4 Proliferating	0.178454284330758	-0.955605880641547	109	212	1	EVI2B
CD4 Proliferating	0.178454284330758	-0.955605880641547	109	212	1	SUPT4H1
CD4 Proliferating	0.178454284330758	-0.955605880641547	109	212	1	MKNK2
CD4 Proliferating	0.178454284330758	-0.955605880641547	109	212	1	TRPC4AP
CD4 Proliferating	0.178674920765339	0.459431618637297	484	333	1	MYCBP2
CD4 Proliferating	0.17872629145504	0.574908836057233	547	424	1	NCAPG2
CD4 Proliferating	0.179013781686591	-0.656045598782639	203	333	1	AURKAIP1
CD4 Proliferating	0.179013781686591	-0.656045598782639	203	333	1	ELF2
CD4 Proliferating	0.179316581069064	0.503825737995751	531	394	1	RAPGEF1
CD4 Proliferating	0.179798901831553	136632221424582	109	0.03	1	PDLIM5
CD4 Proliferating	0.180516043460762	0.441284271927038	672	606	1	NIBAN1
CD4 Proliferating	0.180687765141872	0.80992886572143	234	121	1	TNKS
CD4 Proliferating	0.180687765141872	0.80992886572143	234	121	1	UQCR10
CD4 Proliferating	0.18091979408224	0.918863237274595	156	61	1	TMED5
CD4 Proliferating	0.18091979408224	0.918863237274595	156	61	1	GABPB2
CD4 Proliferating	0.18091979408224	0.918863237274595	156	61	1	LAMTOR2
CD4 Proliferating	0.18091979408224	0.918863237274595	156	61	1	CNBP
CD4 Proliferating	0.18091979408224	0.918863237274595	156	61	1	LYAR
CD4 Proliferating	0.18091979408224	0.918863237274595	156	61	1	USP46
CD4 Proliferating	0.18091979408224	0.918863237274595	156	61	1	TMEM165
CD4 Proliferating	0.18091979408224	0.918863237274595	156	61	1	SEC31A
CD4 Proliferating	0.18091979408224	0.918863237274595	156	61	1	NUP155
CD4 Proliferating	0.18091979408224	0.918863237274595	156	61	1	GDAP1
CD4 Proliferating	0.18091979408224	0.918863237274595	156	61	1	EDRF1
CD4 Proliferating	0.18091979408224	0.918863237274595	156	61	1	SLC16A7
CD4 Proliferating	0.18091979408224	0.918863237274595	156	61	1	RAB21
CD4 Proliferating	0.18091979408224	0.918863237274595	156	61	1	AAGAB
CD4 Proliferating	0.18091979408224	0.918863237274595	156	61	1	COX10
CD4 Proliferating	0.18091979408224	0.918863237274595	156	61	1	PSMB3
CD4 Proliferating	0.18091979408224	0.918863237274595	156	61	1	SKA1
CD4 Proliferating	0.18091979408224	0.918863237274595	156	61	1	MAP4K1
CD4 Proliferating	0.18091979408224	0.918863237274595	156	61	1	NUP62
CD4 Proliferating	0.18139395115603	-0.84012866322161	188	303	1	HIF1A
CD4 Proliferating	0.18142535404626	0.352516414720785	797	667	1	RPL35
CD4 Proliferating	0.181840582444644	-0.645265760029396	375	515	1	HIVEP2
CD4 Proliferating	0.182271001671715	121431912080077	109	0.03	1	MAP4K3
CD4 Proliferating	0.182271001671715	121431912080077	109	0.03	1	LSG1
CD4 Proliferating	0.182271001671715	121431912080077	109	0.03	1	PDCD6
CD4 Proliferating	0.182271001671715	136632221424582	109	0.03	1	NOD1
CD4 Proliferating	0.182271001671715	121431912080077	109	0.03	1	PTDSS1
CD4 Proliferating	0.182271001671715	121431912080077	109	0.03	1	MED27
CD4 Proliferating	0.182271001671715	121431912080077	109	0.03	1	TIAM1
CD4 Proliferating	0.182480214710614	0.851749041416058	266	152	1	KMT2A
CD4 Proliferating	0.184015574552076	-0.704067113645582	359	455	1	RNF19A
CD4 Proliferating	0.184137547985397	-0.526762581837672	438	545	1	ARID4B
CD4 Proliferating	0.185258893117942	104439411935845	109	0.03	1	ZMYM4
CD4 Proliferating	0.185258893117942	104439411935845	109	0.03	1	TXNDC12
CD4 Proliferating	0.185258893117942	104439411935845	109	0.03	1	ORC1
CD4 Proliferating	0.185258893117942	104439411935845	109	0.03	1	PMF1
CD4 Proliferating	0.185258893117942	104439411935845	109	0.03	1	SOAT1
CD4 Proliferating	0.185258893117942	104439411935845	109	0.03	1	RAB29
CD4 Proliferating	0.185258893117942	104439411935845	109	0.03	1	EMC3
CD4 Proliferating	0.185258893117942	104439411935845	109	0.03	1	NGLY1
CD4 Proliferating	0.185258893117942	104439411935845	109	0.03	1	NOP14
CD4 Proliferating	0.185258893117942	104439411935845	109	0.03	1	ADH5
CD4 Proliferating	0.185258893117942	104439411935845	109	0.03	1	NSUN2
CD4 Proliferating	0.185258893117942	104439411935845	109	0.03	1	DDX41
CD4 Proliferating	0.185258893117942	104439411935845	109	0.03	1	WRNIP1
CD4 Proliferating	0.185258893117942	104439411935845	109	0.03	1	MYLIP
CD4 Proliferating	0.185258893117942	104439411935845	109	0.03	1	HIST1H2AC
CD4 Proliferating	0.185258893117942	104439411935845	109	0.03	1	RNF216
CD4 Proliferating	0.185258893117942	104439411935845	109	0.03	1	SNX10
CD4 Proliferating	0.185258893117942	104439411935845	109	0.03	1	LRCH4
CD4 Proliferating	0.185258893117942	104439411935845	109	0.03	1	PCMTD1
CD4 Proliferating	0.185258893117942	104439411935845	109	0.03	1	C9orf85
CD4 Proliferating	0.185258893117942	104439411935845	109	0.03	1	POLE3
CD4 Proliferating	0.185258893117942	104439411935845	109	0.03	1	NMT2
CD4 Proliferating	0.185258893117942	104439411935845	109	0.03	1	WASHC2C
CD4 Proliferating	0.185258893117942	104439411935845	109	0.03	1	PRF1
CD4 Proliferating	0.185258893117942	104439411935845	109	0.03	1	SEC24C
CD4 Proliferating	0.185258893117942	104439411935845	109	0.03	1	TUBGCP2
CD4 Proliferating	0.185258893117942	104439411935845	109	0.03	1	TSG101
CD4 Proliferating	0.185258893117942	104439411935845	109	0.03	1	PPP2R1B
CD4 Proliferating	0.185258893117942	104439411935845	109	0.03	1	STT3A
CD4 Proliferating	0.185258893117942	104439411935845	109	0.03	1	PYM1
CD4 Proliferating	0.185258893117942	104439411935845	109	0.03	1	STAT2
CD4 Proliferating	0.185258893117942	104439411935845	109	0.03	1	EEA1
CD4 Proliferating	0.185258893117942	104439411935845	109	0.03	1	FKBP3
CD4 Proliferating	0.185258893117942	104439411935845	109	0.03	1	BRF1
CD4 Proliferating	0.185258893117942	104439411935845	109	0.03	1	GABARAPL2
CD4 Proliferating	0.185258893117942	104439411935845	109	0.03	1	TADA2A
CD4 Proliferating	0.185258893117942	104439411935845	109	0.03	1	MBTD1
CD4 Proliferating	0.185258893117942	104439411935845	109	0.03	1	MAU2
CD4 Proliferating	0.185258893117942	104439411935845	109	0.03	1	IL10RB
CD4 Proliferating	0.185258893117942	104439411935845	109	0.03	1	PGRMC1
CD4 Proliferating	0.185486455400847	0.529820946528695	0.5	364	1	MT2A
CD4 Proliferating	0.185546195036387	-127753397552891	47	121	1	SKI
CD4 Proliferating	0.185546195036387	-127753397552891	47	121	1	SNRNP40
CD4 Proliferating	0.185546195036387	-127753397552891	47	121	1	GTF2B
CD4 Proliferating	0.185546195036387	-127753397552891	47	121	1	SEC22B
CD4 Proliferating	0.185546195036387	-127753397552891	47	121	1	ARNT
CD4 Proliferating	0.185546195036387	-127753397552891	47	121	1	PYGO2
CD4 Proliferating	0.185546195036387	-127753397552891	47	121	1	PRCC
CD4 Proliferating	0.185546195036387	-127753397552891	47	121	1	SDHC
CD4 Proliferating	0.185546195036387	-127753397552891	47	121	1	KIF21B
CD4 Proliferating	0.185546195036387	-127753397552891	47	121	1	LAX1
CD4 Proliferating	0.185546195036387	-127753397552891	47	121	1	IGKC
CD4 Proliferating	0.185546195036387	-127753397552891	47	121	1	STAM2
CD4 Proliferating	0.185546195036387	-127753397552891	47	121	1	SMARCAL1
CD4 Proliferating	0.185546195036387	-127753397552891	47	121	1	PDE6D
CD4 Proliferating	0.185546195036387	-127753397552891	47	121	1	NDUFA10
CD4 Proliferating	0.185546195036387	-127753397552891	47	121	1	THUMPD3-AS1
CD4 Proliferating	0.185546195036387	-127753397552891	47	121	1	AC006059.1
CD4 Proliferating	0.185546195036387	-127753397552891	47	121	1	CCDC66
CD4 Proliferating	0.185546195036387	-127753397552891	47	121	1	FLNB
CD4 Proliferating	0.185546195036387	-127753397552891	47	121	1	OSBPL11
CD4 Proliferating	0.185546195036387	-127753397552891	47	121	1	PCYT1A
CD4 Proliferating	0.185546195036387	-127753397552891	47	121	1	MXD4
CD4 Proliferating	0.185546195036387	-127753397552891	47	121	1	HSD17B11
CD4 Proliferating	0.185546195036387	-127753397552891	47	121	1	DDX60L
CD4 Proliferating	0.185546195036387	-127753397552891	47	121	1	RETREG1
CD4 Proliferating	0.185546195036387	-127753397552891	47	121	1	SIMC1
CD4 Proliferating	0.185546195036387	-127753397552891	47	121	1	HIGD2A
CD4 Proliferating	0.185546195036387	-127753397552891	47	121	1	PHYKPL
CD4 Proliferating	0.185546195036387	-127753397552891	47	121	1	HIST1H4H
CD4 Proliferating	0.185546195036387	-127753397552891	47	121	1	AKIRIN2
CD4 Proliferating	0.185546195036387	-127753397552891	47	121	1	IGF2R
CD4 Proliferating	0.185546195036387	-127753397552891	47	121	1	TECPR1
CD4 Proliferating	0.185546195036387	-127753397552891	47	121	1	CBLL1
CD4 Proliferating	0.185546195036387	-127753397552891	47	121	1	SSBP1
CD4 Proliferating	0.185546195036387	-127753397552891	47	121	1	ATP6V0E2
CD4 Proliferating	0.185546195036387	-127753397552891	47	121	1	VCPIP1
CD4 Proliferating	0.185546195036387	-127753397552891	47	121	1	ZC2HC1A
CD4 Proliferating	0.185546195036387	-127753397552891	47	121	1	WASHC2A
CD4 Proliferating	0.185546195036387	-127753397552891	47	121	1	STAMBPL1
CD4 Proliferating	0.185546195036387	-127753397552891	47	121	1	NSMCE4A
CD4 Proliferating	0.185546195036387	-127753397552891	47	121	1	EEF1AKMT2
CD4 Proliferating	0.185546195036387	-127753397552891	47	121	1	TMEM41B
CD4 Proliferating	0.185546195036387	-127753397552891	47	121	1	POLR2G
CD4 Proliferating	0.185546195036387	-127753397552891	47	121	1	FIBP
CD4 Proliferating	0.185546195036387	-127753397552891	47	121	1	AP002495.1
CD4 Proliferating	0.185546195036387	-127753397552891	47	121	1	MED17
CD4 Proliferating	0.185546195036387	-127753397552891	47	121	1	CARD16
CD4 Proliferating	0.185546195036387	-127753397552891	47	121	1	MED21
CD4 Proliferating	0.185546195036387	-127753397552891	47	121	1	SENP1
CD4 Proliferating	0.185546195036387	-127753397552891	47	121	1	RHOF
CD4 Proliferating	0.185546195036387	-127753397552891	47	121	1	LINC00426
CD4 Proliferating	0.185546195036387	-127753397552891	47	121	1	MED6
CD4 Proliferating	0.185546195036387	-127753397552891	47	121	1	DLST
CD4 Proliferating	0.185546195036387	-127753397552891	47	121	1	GOLGA8A
CD4 Proliferating	0.185546195036387	-127753397552891	47	121	1	TRIP4
CD4 Proliferating	0.185546195036387	-127753397552891	47	121	1	RMI2
CD4 Proliferating	0.185546195036387	-127753397552891	47	121	1	SLC25A11
CD4 Proliferating	0.185546195036387	-127753397552891	47	121	1	EVI2A
CD4 Proliferating	0.185546195036387	-127753397552891	47	121	1	AC005670.3
CD4 Proliferating	0.185546195036387	-127753397552891	47	121	1	UBE2Z
CD4 Proliferating	0.185546195036387	-127753397552891	47	121	1	RPS6KB1
CD4 Proliferating	0.185546195036387	-127753397552891	47	121	1	STRADA
CD4 Proliferating	0.185546195036387	-127753397552891	47	121	1	TMEM94
CD4 Proliferating	0.185546195036387	-127753397552891	47	121	1	SLC38A10
CD4 Proliferating	0.185546195036387	-127753397552891	47	121	1	NDUFA7
CD4 Proliferating	0.185546195036387	-127753397552891	47	121	1	CCNE1
CD4 Proliferating	0.185546195036387	-127753397552891	47	121	1	NSFL1C
CD4 Proliferating	0.185546195036387	-127753397552891	47	121	1	TPST2
CD4 Proliferating	0.185546195036387	-127753397552891	47	121	1	SMDT1
CD4 Proliferating	0.185546195036387	-127753397552891	47	121	1	AIFM1
CD4 Proliferating	0.185546195036387	-127753397552891	47	121	1	HMGB3
CD4 Proliferating	0.187399081790188	-0.733213459305099	281	394	1	CAMK2D
CD4 Proliferating	0.18775787602786	0.195336017433193	984	0.97	1	MKI67
CD4 Proliferating	0.188480625714509	0.574908836057233	344	212	1	PCNA
CD4 Proliferating	0.189480383004787	-0.432043924584534	297	455	1	KHSRP
CD4 Proliferating	0.189560908873031	-0.568582757532299	156	273	1	TRPS1
CD4 Proliferating	0.189960941484902	-0.656045598782639	234	364	1	AP001011.1
CD4 Proliferating	0.190828786501691	-0.604133510140169	406	545	1	AC079793.1
CD4 Proliferating	0.190869600403557	-0.508146903670325	172	303	1	LRCH3
CD4 Proliferating	0.190958358799374	0.722466024471091	234	121	1	CDK11B
CD4 Proliferating	0.190958358799374	0.722466024471091	234	121	1	CKAP2L
CD4 Proliferating	0.190958358799374	0.722466024471091	234	121	1	LSM 5,00
CD4 Proliferating	0.190958358799374	0.722466024471091	234	121	1	CHMP2A
CD4 Proliferating	0.191394779471431	0.536247215688128	484	333	1	PIP4K2A
CD4 Proliferating	0.191513331672959	-0.633677785754184	109	212	1	MICOS10
CD4 Proliferating	0.191513331672959	-0.785680879199234	109	212	1	LRIG1
CD4 Proliferating	0.191513331672959	-0.785680879199234	109	212	1	SAR1A
CD4 Proliferating	0.191739330295637	-0.692571474807753	156	273	1	TAP1
CD4 Proliferating	0.191739330295637	-0.692571474807753	156	273	1	UMAD1
CD4 Proliferating	0.192735650547656	0.567956075415466	344	212	1	PCBP2
CD4 Proliferating	0.194445732188482	0.584962500721156	422	303	1	GIMAP7
CD4 Proliferating	0.194704775560698	0.422905742612183	578	455	1	RPL10A
CD4 Proliferating	0.194793740300748	-0.390008704787321	391	545	1	EPC1
CD4 Proliferating	0.195103018064284	-0.818102356891612	328	424	1	CD69
CD4 Proliferating	0.195165372495423	-0.50309367594404	297	455	1	ARHGAP25
CD4 Proliferating	0.196543129777158	-0.955605880641546	141	242	1	MAP3K4
CD4 Proliferating	0.196712914661834	-0.291655083773562	875	909	1	RPL37A
CD4 Proliferating	0.196820640512787	-0.955605880641547	47	121	1	BANF1
CD4 Proliferating	0.196820640512787	-0.955605880641547	47	121	1	LONP2
CD4 Proliferating	0.196820640512787	-0.955605880641547	47	121	1	PIGN
CD4 Proliferating	0.196820640512787	-0.955605880641547	47	121	1	ZGPAT
CD4 Proliferating	0.197726661748453	-0.330001395423044	625	727	1	EEF1G
CD4 Proliferating	0.197786288752273	-0.955605880641547	141	242	1	AFG3L2
CD4 Proliferating	0.197786288752273	-0.955605880641547	141	242	1	NF2
CD4 Proliferating	0.198159510589573	0.62935662007961	156	61	1	PKD2
CD4 Proliferating	0.198159510589573	0.62935662007961	156	61	1	C11orf49
CD4 Proliferating	0.198509301542241	104439411935845	188	91	1	ARL6IP6
CD4 Proliferating	0.199119368786477	0.707359132080883	266	152	1	GTF3A
CD4 Proliferating	0.199119368786477	0.707359132080883	266	152	1	TFDP1
CD4 Proliferating	0.199182603651761	0.518325307690866	344	212	1	UBE2K
CD4 Proliferating	0.199706611620156	-0.733213459305099	188	303	1	CBFB
CD4 Proliferating	0.200020766899414	0.439253736699667	688	606	1	RPL14
CD4 Proliferating	0.200047494822148	-0.955605880641547	203	303	1	STXBP5
CD4 Proliferating	0.201812839246233	-0.811215971306372	266	394	1	MAF
CD4 Proliferating	0.202597921620522	-114825095858394	94	182	1	ORC4
CD4 Proliferating	0.202597921620522	-114825095858394	94	182	1	CASP8AP2
CD4 Proliferating	0.202597921620522	-114825095858394	94	182	1	SNX9
CD4 Proliferating	0.202597921620522	-114825095858394	94	182	1	LRP10
CD4 Proliferating	0.202597921620522	-114825095858394	94	182	1	RAB22A
CD4 Proliferating	0.202597921620522	-114825095858394	94	182	1	BRWD3
CD4 Proliferating	0.203150361361671	-0.568582757532299	234	364	1	UBXN4
CD4 Proliferating	0.203897948467587	-0.955605880641547	234	333	1	RASA3
CD4 Proliferating	0.204119979093634	0.459431618637297	109	0.03	1	SECISBP2L
CD4 Proliferating	0.204640676557307	113185696060879	188	91	1	ALCAM
CD4 Proliferating	0.204640676557307	0.951284714966972	188	91	1	ZNF131
CD4 Proliferating	0.204640676557307	0.951284714966972	188	91	1	EIF3E
CD4 Proliferating	0.204921453714904	-0.496174262004249	422	545	1	DDX17
CD4 Proliferating	0.205970110976963	-0.707678367197961	0.25	364	1	CDK19
CD4 Proliferating	0.206472850150263	-0.489942308292735	359	485	1	CIT
CD4 Proliferating	0.206889397260696	-169257147480775	31	91	1	AC011997.1
CD4 Proliferating	0.206889397260696	-169257147480775	31	91	1	KLHL24
CD4 Proliferating	0.206889397260696	-169257147480775	31	91	1	AC008691.1
CD4 Proliferating	0.206889397260696	-169257147480775	31	91	1	PNRC1
CD4 Proliferating	0.206889397260696	-169257147480775	31	91	1	AK9
CD4 Proliferating	0.206889397260696	-169257147480775	31	91	1	DHRS7B
CD4 Proliferating	0.206889397260696	-169257147480775	31	91	1	NRIP1
CD4 Proliferating	0.207592137704429	-0.563288457862786	297	424	1	G3BP1
CD4 Proliferating	0.208221764512925	-0.450370572391125	469	606	1	PRKCQ
CD4 Proliferating	0.208974672339085	-0.692571474807752	47	121	1	EPB41L2
CD4 Proliferating	0.209662069059427	0.280022367851595	812	758	1	HNRNPD
CD4 Proliferating	0.210867067616256	0.851749041416058	188	91	1	PTPN22
CD4 Proliferating	0.210867067616256	0.851749041416058	188	91	1	HDAC2
CD4 Proliferating	0.210867067616256	0.851749041416058	188	91	1	PLEKHA2
CD4 Proliferating	0.210867067616256	0.851749041416058	188	91	1	PDCD4
CD4 Proliferating	0.212549658561367	0.62935662007961	328	212	1	UQCRH
CD4 Proliferating	0.212549658561367	0.62935662007961	328	212	1	KDM5A
CD4 Proliferating	0.212778409208787	0.62935662007961	266	152	1	ATAD2B
CD4 Proliferating	0.213458685040532	0.62935662007961	297	182	1	CHCHD3
CD4 Proliferating	0.213458685040532	0.62935662007961	297	182	1	LARP4B
CD4 Proliferating	0.213476185270704	136632221424582	47	0	1	IER5
CD4 Proliferating	0.213476185270704	136632221424582	47	0	1	GNLY
CD4 Proliferating	0.213476185270704	136632221424582	47	0	1	CLCN3
CD4 Proliferating	0.213476185270704	136632221424582	47	0	1	FUCA2
CD4 Proliferating	0.213476185270704	136632221424582	47	0	1	TMEM178B
CD4 Proliferating	0.213476185270704	162935662007961	47	0	1	GAB2
CD4 Proliferating	0.213476185270704	136632221424582	47	0	1	DYNC2H1
CD4 Proliferating	0.213476185270704	136632221424582	47	0	1	AL139383.1
CD4 Proliferating	0.213476185270704	136632221424582	47	0	1	XRCC3
CD4 Proliferating	0.213476185270704	136632221424582	47	0	1	SRCAP
CD4 Proliferating	0.213476185270704	136632221424582	47	0	1	NDUFAF5
CD4 Proliferating	0.213492918413069	104439411935845	47	0	1	ATAD3B
CD4 Proliferating	0.213492918413069	104439411935845	47	0	1	EMC1
CD4 Proliferating	0.213492918413069	104439411935845	47	0	1	AL031428.1
CD4 Proliferating	0.213492918413069	104439411935845	47	0	1	MAN1C1
CD4 Proliferating	0.213492918413069	104439411935845	47	0	1	P3H1
CD4 Proliferating	0.213492918413069	104439411935845	47	0	1	UROD
CD4 Proliferating	0.213492918413069	104439411935845	47	0	1	AKR1A1
CD4 Proliferating	0.213492918413069	104439411935845	47	0	1	BTF3L4
CD4 Proliferating	0.213492918413069	104439411935845	47	0	1	ALG6
CD4 Proliferating	0.213492918413069	104439411935845	47	0	1	PGM1
CD4 Proliferating	0.213492918413069	104439411935845	47	0	1	SLC44A5
CD4 Proliferating	0.213492918413069	104439411935845	47	0	1	SSX2IP
CD4 Proliferating	0.213492918413069	104439411935845	47	0	1	CYB561D1
CD4 Proliferating	0.213492918413069	104439411935845	47	0	1	AL365361.1
CD4 Proliferating	0.213492918413069	104439411935845	47	0	1	VANGL1
CD4 Proliferating	0.213492918413069	104439411935845	47	0	1	HIST2H2AA4
CD4 Proliferating	0.213492918413069	104439411935845	47	0	1	HIST2H4B
CD4 Proliferating	0.213492918413069	104439411935845	47	0	1	PEA15
CD4 Proliferating	0.213492918413069	104439411935845	47	0	1	NCSTN
CD4 Proliferating	0.213492918413069	104439411935845	47	0	1	UAP1
CD4 Proliferating	0.213492918413069	104439411935845	47	0	1	RGS5
CD4 Proliferating	0.213492918413069	104439411935845	47	0	1	POGK
CD4 Proliferating	0.213492918413069	104439411935845	47	0	1	C1orf21
CD4 Proliferating	0.213492918413069	104439411935845	47	0	1	RNF2
CD4 Proliferating	0.213492918413069	104439411935845	47	0	1	SOX13
CD4 Proliferating	0.213492918413069	104439411935845	47	0	1	TTC13
CD4 Proliferating	0.213492918413069	104439411935845	47	0	1	GNPAT
CD4 Proliferating	0.213492918413069	104439411935845	47	0	1	RBM34
CD4 Proliferating	0.213492918413069	104439411935845	47	0	1	ERO1B
CD4 Proliferating	0.213492918413069	104439411935845	47	0	1	SH3YL1
CD4 Proliferating	0.213492918413069	104439411935845	47	0	1	TTC31
CD4 Proliferating	0.213492918413069	104439411935845	47	0	1	AC007681.1
CD4 Proliferating	0.213492918413069	104439411935845	47	0	1	CHCHD5
CD4 Proliferating	0.213492918413069	104439411935845	47	0	1	IMP4
CD4 Proliferating	0.213492918413069	104439411935845	47	0	1	C2orf27A
CD4 Proliferating	0.213492918413069	104439411935845	47	0	1	AC105402.3
CD4 Proliferating	0.213492918413069	104439411935845	47	0	1	GALNT3
CD4 Proliferating	0.213492918413069	104439411935845	47	0	1	MAP3K20-AS1
CD4 Proliferating	0.213492918413069	104439411935845	47	0	1	MAIP1
CD4 Proliferating	0.213492918413069	104439411935845	47	0	1	CARF
CD4 Proliferating	0.213492918413069	104439411935845	47	0	1	IDH1
CD4 Proliferating	0.213492918413069	104439411935845	47	0	1	DGKD
CD4 Proliferating	0.213492918413069	104439411935845	47	0	1	PRRT3
CD4 Proliferating	0.213492918413069	104439411935845	47	0	1	PPARG
CD4 Proliferating	0.213492918413069	104439411935845	47	0	1	COLQ
CD4 Proliferating	0.213492918413069	104439411935845	47	0	1	PP2D1
CD4 Proliferating	0.213492918413069	104439411935845	47	0	1	MYD88
CD4 Proliferating	0.213492918413069	104439411935845	47	0	1	CCR2
CD4 Proliferating	0.213492918413069	104439411935845	47	0	1	AC104162.2
CD4 Proliferating	0.213492918413069	104439411935845	47	0	1	UBA5
CD4 Proliferating	0.213492918413069	104439411935845	47	0	1	CEP19
CD4 Proliferating	0.213492918413069	104439411935845	47	0	1	AC079921.1
CD4 Proliferating	0.213492918413069	104439411935845	47	0	1	SGCB
CD4 Proliferating	0.213492918413069	104439411935845	47	0	1	HOPX
CD4 Proliferating	0.213492918413069	104439411935845	47	0	1	PAQR3
CD4 Proliferating	0.213492918413069	104439411935845	47	0	1	RAB33B
CD4 Proliferating	0.213492918413069	104439411935845	47	0	1	LMBRD2
CD4 Proliferating	0.213492918413069	104439411935845	47	0	1	AC008875.3
CD4 Proliferating	0.213492918413069	104439411935845	47	0	1	ERCC8
CD4 Proliferating	0.213492918413069	104439411935845	47	0	1	POU5F2
CD4 Proliferating	0.213492918413069	104439411935845	47	0	1	YIPF5
CD4 Proliferating	0.213492918413069	104439411935845	47	0	1	TRIM52-AS1
CD4 Proliferating	0.213492918413069	104439411935845	47	0	1	BLOC1S5
CD4 Proliferating	0.213492918413069	104439411935845	47	0	1	SLC35B3
CD4 Proliferating	0.213492918413069	104439411935845	47	0	1	HIST1H3C
CD4 Proliferating	0.213492918413069	104439411935845	47	0	1	HIST1H2BL
CD4 Proliferating	0.213492918413069	104439411935845	47	0	1	HCG18
CD4 Proliferating	0.213492918413069	104439411935845	47	0	1	DHX16
CD4 Proliferating	0.213492918413069	104439411935845	47	0	1	FLOT1
CD4 Proliferating	0.213492918413069	104439411935845	47	0	1	HCP5
CD4 Proliferating	0.213492918413069	104439411935845	47	0	1	GPANK1
CD4 Proliferating	0.213492918413069	104439411935845	47	0	1	MSH5
CD4 Proliferating	0.213492918413069	104439411935845	47	0	1	VARS
CD4 Proliferating	0.213492918413069	104439411935845	47	0	1	LHFPL5
CD4 Proliferating	0.213492918413069	104439411935845	47	0	1	SRF
CD4 Proliferating	0.213492918413069	104439411935845	47	0	1	DNPH1
CD4 Proliferating	0.213492918413069	104439411935845	47	0	1	OOEP
CD4 Proliferating	0.213492918413069	104439411935845	47	0	1	MICAL1
CD4 Proliferating	0.213492918413069	104439411935845	47	0	1	RPS6KA2
CD4 Proliferating	0.213492918413069	104439411935845	47	0	1	FBXL18
CD4 Proliferating	0.213492918413069	104439411935845	47	0	1	STEAP1B
CD4 Proliferating	0.213492918413069	104439411935845	47	0	1	MPP6
CD4 Proliferating	0.213492918413069	104439411935845	47	0	1	ZMIZ2
CD4 Proliferating	0.213492918413069	104439411935845	47	0	1	ZNF736
CD4 Proliferating	0.213492918413069	104439411935845	47	0	1	RHBDD2
CD4 Proliferating	0.213492918413069	104439411935845	47	0	1	AP1S1
CD4 Proliferating	0.213492918413069	104439411935845	47	0	1	PRKRIP1
CD4 Proliferating	0.213492918413069	104439411935845	47	0	1	AC105052.4
CD4 Proliferating	0.213492918413069	104439411935845	47	0	1	CCDC71L
CD4 Proliferating	0.213492918413069	104439411935845	47	0	1	IRF5
CD4 Proliferating	0.213492918413069	104439411935845	47	0	1	STRIP2
CD4 Proliferating	0.213492918413069	104439411935845	47	0	1	DENND11
CD4 Proliferating	0.213492918413069	104439411935845	47	0	1	ACTR3C
CD4 Proliferating	0.213492918413069	104439411935845	47	0	1	GIMAP8
CD4 Proliferating	0.213492918413069	104439411935845	47	0	1	PRKAG2
CD4 Proliferating	0.213492918413069	104439411935845	47	0	1	R3HCC1
CD4 Proliferating	0.213492918413069	104439411935845	47	0	1	UBXN8
CD4 Proliferating	0.213492918413069	104439411935845	47	0	1	ADAM9
CD4 Proliferating	0.213492918413069	104439411935845	47	0	1	POLB
CD4 Proliferating	0.213492918413069	104439411935845	47	0	1	POMK
CD4 Proliferating	0.213492918413069	104439411935845	47	0	1	PEX2
CD4 Proliferating	0.213492918413069	104439411935845	47	0	1	OTUD6B-AS1
CD4 Proliferating	0.213492918413069	104439411935845	47	0	1	OTUD6B
CD4 Proliferating	0.213492918413069	104439411935845	47	0	1	POP1
CD4 Proliferating	0.213492918413069	104439411935845	47	0	1	DDX58
CD4 Proliferating	0.213492918413069	104439411935845	47	0	1	FAM219A
CD4 Proliferating	0.213492918413069	104439411935845	47	0	1	EBLN3P
CD4 Proliferating	0.213492918413069	104439411935845	47	0	1	CBWD5
CD4 Proliferating	0.213492918413069	104439411935845	47	0	1	OGN
CD4 Proliferating	0.213492918413069	104439411935845	47	0	1	CORO2A
CD4 Proliferating	0.213492918413069	104439411935845	47	0	1	DNAJC25
CD4 Proliferating	0.213492918413069	104439411935845	47	0	1	ALAD
CD4 Proliferating	0.213492918413069	104439411935845	47	0	1	RALGPS1
CD4 Proliferating	0.213492918413069	104439411935845	47	0	1	NTMT1
CD4 Proliferating	0.213492918413069	104439411935845	47	0	1	EXOSC2
CD4 Proliferating	0.213492918413069	104439411935845	47	0	1	NOTCH1
CD4 Proliferating	0.213492918413069	104439411935845	47	0	1	TMEM141
CD4 Proliferating	0.213492918413069	104439411935845	47	0	1	PITRM1
CD4 Proliferating	0.213492918413069	104439411935845	47	0	1	VIM-AS1
CD4 Proliferating	0.213492918413069	104439411935845	47	0	1	FUT11
CD4 Proliferating	0.213492918413069	104439411935845	47	0	1	PI4K2A
CD4 Proliferating	0.213492918413069	104439411935845	47	0	1	PHRF1
CD4 Proliferating	0.213492918413069	104439411935845	47	0	1	C11orf21
CD4 Proliferating	0.213492918413069	104439411935845	47	0	1	TSSC4
CD4 Proliferating	0.213492918413069	104439411935845	47	0	1	DNHD1
CD4 Proliferating	0.213492918413069	104439411935845	47	0	1	SWAP70
CD4 Proliferating	0.213492918413069	104439411935845	47	0	1	EML3
CD4 Proliferating	0.213492918413069	104439411935845	47	0	1	TAF6L
CD4 Proliferating	0.213492918413069	104439411935845	47	0	1	INPPL1
CD4 Proliferating	0.213492918413069	104439411935845	47	0	1	SMCO4
CD4 Proliferating	0.213492918413069	104439411935845	47	0	1	CASP1
CD4 Proliferating	0.213492918413069	104439411935845	47	0	1	TRAPPC4
CD4 Proliferating	0.213492918413069	104439411935845	47	0	1	EI24
CD4 Proliferating	0.213492918413069	104439411935845	47	0	1	TULP3
CD4 Proliferating	0.213492918413069	104439411935845	47	0	1	ZNF384
CD4 Proliferating	0.213492918413069	104439411935845	47	0	1	MRPS35
CD4 Proliferating	0.213492918413069	104439411935845	47	0	1	YARS2
CD4 Proliferating	0.213492918413069	104439411935845	47	0	1	SLC2A13
CD4 Proliferating	0.213492918413069	104439411935845	47	0	1	BCDIN3D
CD4 Proliferating	0.213492918413069	104439411935845	47	0	1	LETMD1
CD4 Proliferating	0.213492918413069	104439411935845	47	0	1	ORMDL2
CD4 Proliferating	0.213492918413069	104439411935845	47	0	1	TMPO-AS1
CD4 Proliferating	0.213492918413069	104439411935845	47	0	1	POLR3B
CD4 Proliferating	0.213492918413069	104439411935845	47	0	1	TMEM263
CD4 Proliferating	0.213492918413069	104439411935845	47	0	1	CDK2AP1
CD4 Proliferating	0.213492918413069	104439411935845	47	0	1	DDX55
CD4 Proliferating	0.213492918413069	104439411935845	47	0	1	FBRSL1
CD4 Proliferating	0.213492918413069	104439411935845	47	0	1	RNF6
CD4 Proliferating	0.213492918413069	104439411935845	47	0	1	DLEU7
CD4 Proliferating	0.213492918413069	104439411935845	47	0	1	TEX30
CD4 Proliferating	0.213492918413069	104439411935845	47	0	1	TNFSF13B
CD4 Proliferating	0.213492918413069	104439411935845	47	0	1	ING1
CD4 Proliferating	0.213492918413069	104439411935845	47	0	1	TMCO3
CD4 Proliferating	0.213492918413069	104439411935845	47	0	1	PARP2
CD4 Proliferating	0.213492918413069	104439411935845	47	0	1	TRAV17
CD4 Proliferating	0.213492918413069	104439411935845	47	0	1	AL049828.1
CD4 Proliferating	0.213492918413069	104439411935845	47	0	1	SAV1
CD4 Proliferating	0.213492918413069	104439411935845	47	0	1	LGALS3
CD4 Proliferating	0.213492918413069	104439411935845	47	0	1	PNMA1
CD4 Proliferating	0.213492918413069	104439411935845	47	0	1	PPP1R13B
CD4 Proliferating	0.213492918413069	104439411935845	47	0	1	AC010809.2
CD4 Proliferating	0.213492918413069	104439411935845	47	0	1	MAPKBP1
CD4 Proliferating	0.213492918413069	104439411935845	47	0	1	STARD9
CD4 Proliferating	0.213492918413069	104439411935845	47	0	1	TP53BP1
CD4 Proliferating	0.213492918413069	104439411935845	47	0	1	TRIM69
CD4 Proliferating	0.213492918413069	104439411935845	47	0	1	CCPG1
CD4 Proliferating	0.213492918413069	104439411935845	47	0	1	INTS14
CD4 Proliferating	0.213492918413069	104439411935845	47	0	1	HMG20A
CD4 Proliferating	0.213492918413069	104439411935845	47	0	1	LINS1
CD4 Proliferating	0.213492918413069	104439411935845	47	0	1	CHSY1
CD4 Proliferating	0.213492918413069	104439411935845	47	0	1	SNHG19
CD4 Proliferating	0.213492918413069	104439411935845	47	0	1	TRAF7
CD4 Proliferating	0.213492918413069	104439411935845	47	0	1	ZNF75A
CD4 Proliferating	0.213492918413069	104439411935845	47	0	1	THUMPD1
CD4 Proliferating	0.213492918413069	104439411935845	47	0	1	REXO5
CD4 Proliferating	0.213492918413069	104439411935845	47	0	1	POLR3E
CD4 Proliferating	0.213492918413069	104439411935845	47	0	1	ITGAM
CD4 Proliferating	0.213492918413069	104439411935845	47	0	1	CIAPIN1
CD4 Proliferating	0.213492918413069	104439411935845	47	0	1	ACD
CD4 Proliferating	0.213492918413069	104439411935845	47	0	1	TERF2
CD4 Proliferating	0.213492918413069	104439411935845	47	0	1	TMEM170A
CD4 Proliferating	0.213492918413069	104439411935845	47	0	1	MEAK7
CD4 Proliferating	0.213492918413069	104439411935845	47	0	1	BANP
CD4 Proliferating	0.213492918413069	104439411935845	47	0	1	TMEM107
CD4 Proliferating	0.213492918413069	104439411935845	47	0	1	PRPSAP2
CD4 Proliferating	0.213492918413069	104439411935845	47	0	1	ALDH3A2
CD4 Proliferating	0.213492918413069	104439411935845	47	0	1	PIGS
CD4 Proliferating	0.213492918413069	104439411935845	47	0	1	SDF2
CD4 Proliferating	0.213492918413069	104439411935845	47	0	1	AC005562.1
CD4 Proliferating	0.213492918413069	104439411935845	47	0	1	RAD51D
CD4 Proliferating	0.213492918413069	104439411935845	47	0	1	NLE1
CD4 Proliferating	0.213492918413069	104439411935845	47	0	1	MSL1
CD4 Proliferating	0.213492918413069	104439411935845	47	0	1	NAGLU
CD4 Proliferating	0.213492918413069	104439411935845	47	0	1	AARSD1
CD4 Proliferating	0.213492918413069	104439411935845	47	0	1	AC003102.1
CD4 Proliferating	0.213492918413069	104439411935845	47	0	1	GRN
CD4 Proliferating	0.213492918413069	104439411935845	47	0	1	ARHGAP27
CD4 Proliferating	0.213492918413069	104439411935845	47	0	1	TBX21
CD4 Proliferating	0.213492918413069	104439411935845	47	0	1	COX11
CD4 Proliferating	0.213492918413069	104439411935845	47	0	1	MTMR4
CD4 Proliferating	0.213492918413069	104439411935845	47	0	1	CCDC47
CD4 Proliferating	0.213492918413069	104439411935845	47	0	1	MFSD11
CD4 Proliferating	0.213492918413069	104439411935845	47	0	1	PGS1
CD4 Proliferating	0.213492918413069	104439411935845	47	0	1	LINC00907
CD4 Proliferating	0.213492918413069	104439411935845	47	0	1	MEX3C
CD4 Proliferating	0.213492918413069	104439411935845	47	0	1	PHLPP1
CD4 Proliferating	0.213492918413069	104439411935845	47	0	1	ATG4D
CD4 Proliferating	0.213492918413069	104439411935845	47	0	1	GCDH
CD4 Proliferating	0.213492918413069	104439411935845	47	0	1	DDA1
CD4 Proliferating	0.213492918413069	104439411935845	47	0	1	MEF2B
CD4 Proliferating	0.213492918413069	104439411935845	47	0	1	AC011447.3
CD4 Proliferating	0.213492918413069	104439411935845	47	0	1	AC092329.4
CD4 Proliferating	0.213492918413069	104439411935845	47	0	1	CEP89
CD4 Proliferating	0.213492918413069	104439411935845	47	0	1	ZNF850
CD4 Proliferating	0.213492918413069	104439411935845	47	0	1	ZNF780B
CD4 Proliferating	0.213492918413069	104439411935845	47	0	1	CCDC97
CD4 Proliferating	0.213492918413069	104439411935845	47	0	1	AC243960.1
CD4 Proliferating	0.213492918413069	104439411935845	47	0	1	MARK4
CD4 Proliferating	0.213492918413069	104439411935845	47	0	1	CARD8-AS1
CD4 Proliferating	0.213492918413069	104439411935845	47	0	1	ZNF587B
CD4 Proliferating	0.213492918413069	104439411935845	47	0	1	ZNF587
CD4 Proliferating	0.213492918413069	104439411935845	47	0	1	ERVK3-1
CD4 Proliferating	0.213492918413069	104439411935845	47	0	1	CRLS1
CD4 Proliferating	0.213492918413069	104439411935845	47	0	1	NAPB
CD4 Proliferating	0.213492918413069	104439411935845	47	0	1	ZHX3
CD4 Proliferating	0.213492918413069	104439411935845	47	0	1	SYS1
CD4 Proliferating	0.213492918413069	104439411935845	47	0	1	ELMO2
CD4 Proliferating	0.213492918413069	104439411935845	47	0	1	CSTF1
CD4 Proliferating	0.213492918413069	104439411935845	47	0	1	NPEPL1
CD4 Proliferating	0.213492918413069	104439411935845	47	0	1	CTSZ
CD4 Proliferating	0.213492918413069	104439411935845	47	0	1	ARFRP1
CD4 Proliferating	0.213492918413069	104439411935845	47	0	1	MRPL39
CD4 Proliferating	0.213492918413069	104439411935845	47	0	1	MAP3K7CL
CD4 Proliferating	0.213492918413069	104439411935845	47	0	1	AP000251.1
CD4 Proliferating	0.213492918413069	104439411935845	47	0	1	NDUFV3
CD4 Proliferating	0.213492918413069	104439411935845	47	0	1	PDXK
CD4 Proliferating	0.213492918413069	104439411935845	47	0	1	BID
CD4 Proliferating	0.213492918413069	104439411935845	47	0	1	MTFP1
CD4 Proliferating	0.213492918413069	104439411935845	47	0	1	PISD
CD4 Proliferating	0.213492918413069	104439411935845	47	0	1	TOM1
CD4 Proliferating	0.213492918413069	104439411935845	47	0	1	TOB2
CD4 Proliferating	0.213492918413069	104439411935845	47	0	1	PMM1
CD4 Proliferating	0.213492918413069	104439411935845	47	0	1	PRR5
CD4 Proliferating	0.213492918413069	104439411935845	47	0	1	CDK16
CD4 Proliferating	0.213492918413069	104439411935845	47	0	1	ELK1
CD4 Proliferating	0.213492918413069	104439411935845	47	0	1	DLG3
CD4 Proliferating	0.213492918413069	104439411935845	47	0	1	STK26
CD4 Proliferating	0.213492918413069	104439411935845	47	0	1	CD99L2
CD4 Proliferating	0.213492918413069	104439411935845	47	0	1	G6PD
CD4 Proliferating	0.213844160881564	0.329796338220702	484	333	1	RPS20
CD4 Proliferating	0.21419173432732	-15405683813627	31	91	1	FAM13A
CD4 Proliferating	0.214232779852204	-137064337992039	31	91	1	AKR7A2
CD4 Proliferating	0.214232779852204	-137064337992039	31	91	1	TAF12
CD4 Proliferating	0.214232779852204	-137064337992039	31	91	1	KIAA0319L
CD4 Proliferating	0.214232779852204	-137064337992039	31	91	1	ATG4C
CD4 Proliferating	0.214232779852204	-137064337992039	31	91	1	PRKAB2
CD4 Proliferating	0.214232779852204	-137064337992039	31	91	1	OTUD7B
CD4 Proliferating	0.214232779852204	-137064337992039	31	91	1	SCNM1
CD4 Proliferating	0.214232779852204	-137064337992039	31	91	1	SCAMP3
CD4 Proliferating	0.214232779852204	-137064337992039	31	91	1	CLK2
CD4 Proliferating	0.214232779852204	-137064337992039	31	91	1	LMNA
CD4 Proliferating	0.214232779852204	-137064337992039	31	91	1	B4GALT3
CD4 Proliferating	0.214232779852204	-137064337992039	31	91	1	RNPEP
CD4 Proliferating	0.214232779852204	-137064337992039	31	91	1	BTG2
CD4 Proliferating	0.214232779852204	-137064337992039	31	91	1	AL591895.1
CD4 Proliferating	0.214232779852204	-137064337992039	31	91	1	LGALS8
CD4 Proliferating	0.214232779852204	-137064337992039	31	91	1	EFCAB2
CD4 Proliferating	0.214232779852204	-137064337992039	31	91	1	AC093110.1
CD4 Proliferating	0.214232779852204	-137064337992039	31	91	1	POLR2D
CD4 Proliferating	0.214232779852204	-137064337992039	31	91	1	SNHG31
CD4 Proliferating	0.214232779852204	-137064337992039	31	91	1	RBSN
CD4 Proliferating	0.214232779852204	-137064337992039	31	91	1	APEH
CD4 Proliferating	0.214232779852204	-137064337992039	31	91	1	AC109587.1
CD4 Proliferating	0.214232779852204	-137064337992039	31	91	1	ABTB1
CD4 Proliferating	0.214232779852204	-137064337992039	31	91	1	ZNF721
CD4 Proliferating	0.214232779852204	-137064337992039	31	91	1	AC139887.2
CD4 Proliferating	0.214232779852204	-137064337992039	31	91	1	AASDH
CD4 Proliferating	0.214232779852204	-137064337992039	31	91	1	RCHY1
CD4 Proliferating	0.214232779852204	-137064337992039	31	91	1	CCNG2
CD4 Proliferating	0.214232779852204	-137064337992039	31	91	1	SNHG8
CD4 Proliferating	0.214232779852204	-137064337992039	31	91	1	HMGCS1
CD4 Proliferating	0.214232779852204	-137064337992039	31	91	1	DIMT1
CD4 Proliferating	0.214232779852204	-137064337992039	31	91	1	SEC24A
CD4 Proliferating	0.214232779852204	-137064337992039	31	91	1	MATR3.1
CD4 Proliferating	0.214232779852204	-137064337992039	31	91	1	HMGXB3
CD4 Proliferating	0.214232779852204	-137064337992039	31	91	1	ATP6V0E1
CD4 Proliferating	0.214232779852204	-137064337992039	31	91	1	HIST1H2BC
CD4 Proliferating	0.214232779852204	-137064337992039	31	91	1	PBX2
CD4 Proliferating	0.214232779852204	-137064337992039	31	91	1	AFG1L
CD4 Proliferating	0.214232779852204	-137064337992039	31	91	1	FOXO3
CD4 Proliferating	0.214232779852204	-137064337992039	31	91	1	ZUP1
CD4 Proliferating	0.214232779852204	-137064337992039	31	91	1	GOPC
CD4 Proliferating	0.214232779852204	-137064337992039	31	91	1	TULP4
CD4 Proliferating	0.214232779852204	-137064337992039	31	91	1	INTS1
CD4 Proliferating	0.214232779852204	-137064337992039	31	91	1	DAGLB
CD4 Proliferating	0.214232779852204	-137064337992039	31	91	1	NUP42
CD4 Proliferating	0.214232779852204	-137064337992039	31	91	1	BCAP29
CD4 Proliferating	0.214232779852204	-137064337992039	31	91	1	ST7
CD4 Proliferating	0.214232779852204	-137064337992039	31	91	1	FAM3C
CD4 Proliferating	0.214232779852204	-137064337992039	31	91	1	TMEM209
CD4 Proliferating	0.214232779852204	-137064337992039	31	91	1	TNFRSF10A
CD4 Proliferating	0.214232779852204	-137064337992039	31	91	1	MRPL13
CD4 Proliferating	0.214232779852204	-137064337992039	31	91	1	TMEM71
CD4 Proliferating	0.214232779852204	-137064337992039	31	91	1	TG
CD4 Proliferating	0.214232779852204	-137064337992039	31	91	1	CYC1
CD4 Proliferating	0.214232779852204	-137064337992039	31	91	1	ZNF484
CD4 Proliferating	0.214232779852204	-137064337992039	31	91	1	SNHG7
CD4 Proliferating	0.214232779852204	-137064337992039	31	91	1	SEC61A2
CD4 Proliferating	0.214232779852204	-137064337992039	31	91	1	PDHX
CD4 Proliferating	0.214232779852204	-137064337992039	31	91	1	HIKESHI
CD4 Proliferating	0.214232779852204	-137064337992039	31	91	1	C11orf65
CD4 Proliferating	0.214232779852204	-137064337992039	31	91	1	CCDC15
CD4 Proliferating	0.214232779852204	-137064337992039	31	91	1	LPCAT3
CD4 Proliferating	0.214232779852204	-137064337992039	31	91	1	AMN1
CD4 Proliferating	0.214232779852204	-137064337992039	31	91	1	LNX2
CD4 Proliferating	0.214232779852204	-137064337992039	31	91	1	CARS2
CD4 Proliferating	0.214232779852204	-137064337992039	31	91	1	TM9SF1
CD4 Proliferating	0.214232779852204	-137064337992039	31	91	1	SGPP1
CD4 Proliferating	0.214232779852204	-137064337992039	31	91	1	GTF2A1
CD4 Proliferating	0.214232779852204	-137064337992039	31	91	1	GDE1
CD4 Proliferating	0.214232779852204	-137064337992039	31	91	1	IL21R
CD4 Proliferating	0.214232779852204	-137064337992039	31	91	1	SPNS1
CD4 Proliferating	0.214232779852204	-137064337992039	31	91	1	VPS4A
CD4 Proliferating	0.214232779852204	-137064337992039	31	91	1	NIP7
CD4 Proliferating	0.214232779852204	-137064337992039	31	91	1	ALKBH5
CD4 Proliferating	0.214232779852204	-137064337992039	31	91	1	CNP
CD4 Proliferating	0.214232779852204	-137064337992039	31	91	1	NFE2L1
CD4 Proliferating	0.214232779852204	-137064337992039	31	91	1	COG1
CD4 Proliferating	0.214232779852204	-137064337992039	31	91	1	FN3KRP
CD4 Proliferating	0.214232779852204	-137064337992039	31	91	1	PPP4R1
CD4 Proliferating	0.214232779852204	-137064337992039	31	91	1	ZNF519
CD4 Proliferating	0.214232779852204	-137064337992039	31	91	1	NARS
CD4 Proliferating	0.214232779852204	-137064337992039	31	91	1	C19orf25
CD4 Proliferating	0.214232779852204	-137064337992039	31	91	1	PNPLA6
CD4 Proliferating	0.214232779852204	-137064337992039	31	91	1	RAVER1
CD4 Proliferating	0.214232779852204	-137064337992039	31	91	1	SPC24
CD4 Proliferating	0.214232779852204	-137064337992039	31	91	1	RFX1
CD4 Proliferating	0.214232779852204	-137064337992039	31	91	1	MED26
CD4 Proliferating	0.214232779852204	-137064337992039	31	91	1	ATP13A1
CD4 Proliferating	0.214232779852204	-137064337992039	31	91	1	RAB4B
CD4 Proliferating	0.214232779852204	-137064337992039	31	91	1	OPA3
CD4 Proliferating	0.214232779852204	-137064337992039	31	91	1	ZNF544
CD4 Proliferating	0.214232779852204	-137064337992039	31	91	1	DSN1
CD4 Proliferating	0.214232779852204	-137064337992039	31	91	1	CHAF1B
CD4 Proliferating	0.214232779852204	-137064337992039	31	91	1	XBP1
CD4 Proliferating	0.214232779852204	-137064337992039	31	91	1	EIF4ENIF1
CD4 Proliferating	0.214232779852204	-137064337992039	31	91	1	FAM118A
CD4 Proliferating	0.214232779852204	-137064337992039	31	91	1	GRIPAP1
CD4 Proliferating	0.214232779852204	-137064337992039	31	91	1	GNL3L
CD4 Proliferating	0.214232779852204	-137064337992039	31	91	1	NAA10
CD4 Proliferating	0.214232779852204	-137064337992039	31	91	1	LAGE3
CD4 Proliferating	0.214769662582578	-0.818102356891612	141	242	1	NMT1
CD4 Proliferating	0.215235731364049	-0.387322121067021	453	606	1	CYTH1
CD4 Proliferating	0.216120548424536	-0.873143720449574	141	242	1	PLCL1
CD4 Proliferating	0.216797547128571	0.242807677760462	1	879	1	RPL13
CD4 Proliferating	0.217075891312262	-0.593035801256838	391	485	1	SFPQ
CD4 Proliferating	0.217399156801922	-0.955605880641547	94	182	1	SREK1IP1
CD4 Proliferating	0.217399156801922	-0.955605880641547	94	182	1	AC068587.4
CD4 Proliferating	0.217525887138065	-0.37064337992039	375	545	1	RICTOR
CD4 Proliferating	0.218163356351201	-0.955605880641547	94	182	1	IL12RB2
CD4 Proliferating	0.218163356351201	-0.955605880641547	94	182	1	FAM102B
CD4 Proliferating	0.218163356351201	-0.955605880641547	94	182	1	IVNS1ABP
CD4 Proliferating	0.218163356351201	-0.955605880641547	94	182	1	CENPA
CD4 Proliferating	0.218163356351201	-0.955605880641547	94	182	1	ACYP2
CD4 Proliferating	0.218163356351201	-0.955605880641547	94	182	1	FAM126B
CD4 Proliferating	0.218163356351201	-0.955605880641547	94	182	1	MTMR14
CD4 Proliferating	0.218163356351201	-0.955605880641547	94	182	1	EEFSEC
CD4 Proliferating	0.218163356351201	-0.955605880641547	94	182	1	LAP3
CD4 Proliferating	0.218163356351201	-0.955605880641547	94	182	1	RARS2
CD4 Proliferating	0.218163356351201	-0.955605880641547	94	182	1	NDUFB2
CD4 Proliferating	0.218163356351201	-0.955605880641547	94	182	1	SDCBP
CD4 Proliferating	0.218163356351201	-0.955605880641547	94	182	1	NOL8
CD4 Proliferating	0.218163356351201	-0.955605880641547	94	182	1	TASOR2
CD4 Proliferating	0.218163356351201	-0.955605880641547	94	182	1	RSU1
CD4 Proliferating	0.218163356351201	-0.955605880641547	94	182	1	FAM76B
CD4 Proliferating	0.218163356351201	-0.955605880641547	94	182	1	OAS2
CD4 Proliferating	0.218163356351201	-0.955605880641547	94	182	1	NDUFB1
CD4 Proliferating	0.218163356351201	-0.955605880641547	94	182	1	RBBP6
CD4 Proliferating	0.218163356351201	-0.955605880641547	94	182	1	VPS4B
CD4 Proliferating	0.218163356351201	-0.955605880641547	94	182	1	EIF3G
CD4 Proliferating	0.218163356351201	-0.955605880641547	94	182	1	TSIX
CD4 Proliferating	0.218847728246217	-0.803602787196497	141	242	1	TMEM59
CD4 Proliferating	0.218847728246217	-0.803602787196497	141	242	1	ANKH
CD4 Proliferating	0.218847728246217	-0.803602787196497	141	242	1	GTF3C6
CD4 Proliferating	0.218847728246217	-0.803602787196497	141	242	1	KMT5A
CD4 Proliferating	0.218847728246217	-0.803602787196497	141	242	1	CENPN
CD4 Proliferating	0.218847728246217	-0.803602787196497	141	242	1	KIF18B
CD4 Proliferating	0.218847728246217	-0.803602787196497	141	242	1	DIDO1
CD4 Proliferating	0.219223364691235	-0.633677785754184	188	303	1	BCAS3
CD4 Proliferating	0.219225470133538	0.563768278452033	453	333	1	NSMCE2
CD4 Proliferating	0.219335676831375	0.744833837499546	188	91	1	WDR43
CD4 Proliferating	0.219335676831375	0.744833837499546	188	91	1	NEIL3
CD4 Proliferating	0.219335676831375	0.744833837499546	188	91	1	IPO11
CD4 Proliferating	0.219335676831375	0.744833837499546	188	91	1	TYW1
CD4 Proliferating	0.219335676831375	0.744833837499546	188	91	1	PTK2B
CD4 Proliferating	0.219335676831375	0.744833837499546	188	91	1	BCCIP
CD4 Proliferating	0.219335676831375	0.744833837499546	188	91	1	YAF2
CD4 Proliferating	0.219335676831375	0.744833837499546	188	91	1	ANKLE2
CD4 Proliferating	0.219335676831375	0.744833837499546	188	91	1	C19orf53
CD4 Proliferating	0.219335676831375	0.744833837499546	188	91	1	UBA2
CD4 Proliferating	0.219335676831375	0.744833837499546	188	91	1	EIF3D
CD4 Proliferating	0.219335676831375	0.744833837499546	188	91	1	PUDP
CD4 Proliferating	0.221235913054746	0.892391025913404	219	121	1	ALMS1
CD4 Proliferating	0.221623239432934	0.366322214245816	625	485	1	TPI1
CD4 Proliferating	0.222021055755019	-0.60768257722124	188	303	1	TKT
CD4 Proliferating	0.222021055755019	-0.60768257722124	188	303	1	ATG5
CD4 Proliferating	0.222021055755019	-0.60768257722124	188	303	1	ITM2B
CD4 Proliferating	0.222021055755019	-0.60768257722124	188	303	1	KPNA3
CD4 Proliferating	0.222021055755019	-0.60768257722124	188	303	1	ZNF207
CD4 Proliferating	0.222388066025228	-0.540568381362703	375	485	1	KTN1
CD4 Proliferating	0.222680949730418	-0.515033289255565	266	394	1	ANKRD36C
CD4 Proliferating	0.222852236139523	0.529820946528695	391	273	1	SLC25A6
CD4 Proliferating	0.223433567324133	-0.573735245297902	0.5	576	1	TBL1XR1
CD4 Proliferating	0.224498018836215	0.511520129785751	484	364	1	FBXW7
CD4 Proliferating	0.225607137359484	-0.408118085339053	234	364	1	SELL
CD4 Proliferating	0.225607137359484	-0.486120597340326	234	364	1	WRN
CD4 Proliferating	0.225876786100885	-0.519506765834873	297	424	1	NDUFS6
CD4 Proliferating	0.226026958702378	0.237039197300849	891	909	1	RPSA
CD4 Proliferating	0.226600139872354	-0.37064337992039	312	455	1	RFX3
CD4 Proliferating	0.227143595824915	-124511249783653	125	212	1	RWDD1
CD4 Proliferating	0.227825223545753	-195560588064155	16	61	1	DUSP10
CD4 Proliferating	0.227825223545753	-195560588064155	16	61	1	UBA6-AS1
CD4 Proliferating	0.227825223545753	-195560588064155	16	61	1	YIPF3
CD4 Proliferating	0.227825223545753	-195560588064155	16	61	1	HIPK2
CD4 Proliferating	0.227825223545753	-195560588064155	16	61	1	AP000442.1
CD4 Proliferating	0.227825223545753	-227753397552891	16	61	1	ZBTB16
CD4 Proliferating	0.227825223545753	-195560588064155	16	61	1	JAML
CD4 Proliferating	0.227825223545753	-195560588064155	16	61	1	AC025164.1
CD4 Proliferating	0.227825223545753	-25405683813627	16	61	1	LINC02315
CD4 Proliferating	0.227825223545753	-195560588064155	16	61	1	SMG9
CD4 Proliferating	0.229464371474896	0.80992886572143	219	121	1	VCL
CD4 Proliferating	0.230576189341149	-0.563288457862786	234	364	1	RORA-AS1
CD4 Proliferating	0.230579331346488	0.343954401217361	453	303	1	EIF3K
CD4 Proliferating	0.231900901097515	0.413627929024172	406	273	1	CKAP5
CD4 Proliferating	0.232316607901944	0.574908836057233	359	242	1	UBE3C
CD4 Proliferating	0.232426599950651	-0.762960802699151	94	182	1	UBE4B
CD4 Proliferating	0.232426599950651	-0.762960802699151	94	182	1	OS9
CD4 Proliferating	0.232426599950651	-0.762960802699151	94	182	1	NLRP1
CD4 Proliferating	0.232426599950651	-0.762960802699151	94	182	1	HS3ST3B1
CD4 Proliferating	0.232701253869887	-0.633677785754184	219	333	1	PTBP2
CD4 Proliferating	0.232774685830757	-15405683813627	16	61	1	PUSL1
CD4 Proliferating	0.232774685830757	-15405683813627	16	61	1	FAAP20
CD4 Proliferating	0.232774685830757	-15405683813627	16	61	1	ICMT
CD4 Proliferating	0.232774685830757	-15405683813627	16	61	1	EMC1-AS1
CD4 Proliferating	0.232774685830757	-15405683813627	16	61	1	ELOA
CD4 Proliferating	0.232774685830757	-15405683813627	16	61	1	LDLRAP1
CD4 Proliferating	0.232774685830757	-15405683813627	16	61	1	PAFAH2
CD4 Proliferating	0.232774685830757	-15405683813627	16	61	1	WDTC1
CD4 Proliferating	0.232774685830757	-15405683813627	16	61	1	PHC2
CD4 Proliferating	0.232774685830757	-15405683813627	16	61	1	ADPRHL2
CD4 Proliferating	0.232774685830757	-15405683813627	16	61	1	EFCAB14-AS1
CD4 Proliferating	0.232774685830757	-15405683813627	16	61	1	CYB5RL
CD4 Proliferating	0.232774685830757	-15405683813627	16	61	1	PDE4DIP
CD4 Proliferating	0.232774685830757	-15405683813627	16	61	1	NBPF9
CD4 Proliferating	0.232774685830757	-15405683813627	16	61	1	SF3B4
CD4 Proliferating	0.232774685830757	-15405683813627	16	61	1	ZBTB7B
CD4 Proliferating	0.232774685830757	-15405683813627	16	61	1	DEDD
CD4 Proliferating	0.232774685830757	-15405683813627	16	61	1	HSD17B7
CD4 Proliferating	0.232774685830757	-15405683813627	16	61	1	DNM3
CD4 Proliferating	0.232774685830757	-15405683813627	16	61	1	NCF2
CD4 Proliferating	0.232774685830757	-15405683813627	16	61	1	ZNF281
CD4 Proliferating	0.232774685830757	-15405683813627	16	61	1	PYCR2
CD4 Proliferating	0.232774685830757	-15405683813627	16	61	1	SNAP47
CD4 Proliferating	0.232774685830757	-15405683813627	16	61	1	B3GALNT2
CD4 Proliferating	0.232774685830757	-15405683813627	16	61	1	TFB2M
CD4 Proliferating	0.232774685830757	-15405683813627	16	61	1	SLC66A3
CD4 Proliferating	0.232774685830757	-15405683813627	16	61	1	TTC32
CD4 Proliferating	0.232774685830757	-15405683813627	16	61	1	DNAJC27
CD4 Proliferating	0.232774685830757	-15405683813627	16	61	1	GTF3C2
CD4 Proliferating	0.232774685830757	-15405683813627	16	61	1	YPEL5
CD4 Proliferating	0.232774685830757	-15405683813627	16	61	1	CEP68
CD4 Proliferating	0.232774685830757	-15405683813627	16	61	1	VAMP5
CD4 Proliferating	0.232774685830757	-15405683813627	16	61	1	ANKRD39
CD4 Proliferating	0.232774685830757	-15405683813627	16	61	1	ERCC3
CD4 Proliferating	0.232774685830757	-15405683813627	16	61	1	BAZ2B
CD4 Proliferating	0.232774685830757	-15405683813627	16	61	1	METTL5
CD4 Proliferating	0.232774685830757	-15405683813627	16	61	1	TTN
CD4 Proliferating	0.232774685830757	-15405683813627	16	61	1	AC108047.1
CD4 Proliferating	0.232774685830757	-15405683813627	16	61	1	ANKRD44-IT1
CD4 Proliferating	0.232774685830757	-15405683813627	16	61	1	PPIL3
CD4 Proliferating	0.232774685830757	-15405683813627	16	61	1	OGG1
CD4 Proliferating	0.232774685830757	-15405683813627	16	61	1	OXNAD1
CD4 Proliferating	0.232774685830757	-15405683813627	16	61	1	PLCD1
CD4 Proliferating	0.232774685830757	-15405683813627	16	61	1	EIF1B
CD4 Proliferating	0.232774685830757	-15405683813627	16	61	1	GLT8D1
CD4 Proliferating	0.232774685830757	-15405683813627	16	61	1	AC084198.2
CD4 Proliferating	0.232774685830757	-15405683813627	16	61	1	SPICE1
CD4 Proliferating	0.232774685830757	-15405683813627	16	61	1	TIGIT
CD4 Proliferating	0.232774685830757	-15405683813627	16	61	1	DIPK2A
CD4 Proliferating	0.232774685830757	-15405683813627	16	61	1	TMEM41A
CD4 Proliferating	0.232774685830757	-15405683813627	16	61	1	TCTEX1D2
CD4 Proliferating	0.232774685830757	-15405683813627	16	61	1	PIGG
CD4 Proliferating	0.232774685830757	-15405683813627	16	61	1	TNIP2
CD4 Proliferating	0.232774685830757	-15405683813627	16	61	1	KLF3-AS1
CD4 Proliferating	0.232774685830757	-15405683813627	16	61	1	TLR1
CD4 Proliferating	0.232774685830757	-15405683813627	16	61	1	LIAS
CD4 Proliferating	0.232774685830757	-15405683813627	16	61	1	HPSE
CD4 Proliferating	0.232774685830757	-15405683813627	16	61	1	AC097376.3
CD4 Proliferating	0.232774685830757	-15405683813627	16	61	1	HPF1
CD4 Proliferating	0.232774685830757	-15405683813627	16	61	1	TRIP13
CD4 Proliferating	0.232774685830757	-15405683813627	16	61	1	BRIX1
CD4 Proliferating	0.232774685830757	-15405683813627	16	61	1	NADK2
CD4 Proliferating	0.232774685830757	-15405683813627	16	61	1	AC025171.2
CD4 Proliferating	0.232774685830757	-15405683813627	16	61	1	RAD17
CD4 Proliferating	0.232774685830757	-15405683813627	16	61	1	LYSMD3
CD4 Proliferating	0.232774685830757	-15405683813627	16	61	1	GIN1
CD4 Proliferating	0.232774685830757	-15405683813627	16	61	1	GRAMD2B
CD4 Proliferating	0.232774685830757	-15405683813627	16	61	1	FCHSD1
CD4 Proliferating	0.232774685830757	-15405683813627	16	61	1	AC008443.1
CD4 Proliferating	0.232774685830757	-15405683813627	16	61	1	SERPINB9
CD4 Proliferating	0.232774685830757	-15405683813627	16	61	1	NQO2
CD4 Proliferating	0.232774685830757	-15405683813627	16	61	1	HIST1H2AM
CD4 Proliferating	0.232774685830757	-15405683813627	16	61	1	ZNRD1
CD4 Proliferating	0.232774685830757	-15405683813627	16	61	1	LSM 2,00
CD4 Proliferating	0.232774685830757	-15405683813627	16	61	1	ZNF76
CD4 Proliferating	0.232774685830757	-15405683813627	16	61	1	TBPL1
CD4 Proliferating	0.232774685830757	-15405683813627	16	61	1	STX11
CD4 Proliferating	0.232774685830757	-15405683813627	16	61	1	KDELR2
CD4 Proliferating	0.232774685830757	-15405683813627	16	61	1	TMEM106B
CD4 Proliferating	0.232774685830757	-15405683813627	16	61	1	URGCP
CD4 Proliferating	0.232774685830757	-15405683813627	16	61	1	ZNF680
CD4 Proliferating	0.232774685830757	-15405683813627	16	61	1	AC211433.1
CD4 Proliferating	0.232774685830757	-15405683813627	16	61	1	FAM185A
CD4 Proliferating	0.232774685830757	-15405683813627	16	61	1	CREB3L2
CD4 Proliferating	0.232774685830757	-15405683813627	16	61	1	TRBV28
CD4 Proliferating	0.232774685830757	-15405683813627	16	61	1	LSM 1,00
CD4 Proliferating	0.232774685830757	-15405683813627	16	61	1	SNX16
CD4 Proliferating	0.232774685830757	-15405683813627	16	61	1	WDYHV1
CD4 Proliferating	0.232774685830757	-15405683813627	16	61	1	FBXO32
CD4 Proliferating	0.232774685830757	-15405683813627	16	61	1	CHRAC1
CD4 Proliferating	0.232774685830757	-15405683813627	16	61	1	BOP 1,00
CD4 Proliferating	0.232774685830757	-15405683813627	16	61	1	CPSF1
CD4 Proliferating	0.232774685830757	-15405683813627	16	61	1	RRAGA
CD4 Proliferating	0.232774685830757	-15405683813627	16	61	1	HACD4
CD4 Proliferating	0.232774685830757	-15405683813627	16	61	1	NUDT2
CD4 Proliferating	0.232774685830757	-15405683813627	16	61	1	IPPK
CD4 Proliferating	0.232774685830757	-15405683813627	16	61	1	NINJ1
CD4 Proliferating	0.232774685830757	-15405683813627	16	61	1	TGFBR1
CD4 Proliferating	0.232774685830757	-15405683813627	16	61	1	TEX10
CD4 Proliferating	0.232774685830757	-15405683813627	16	61	1	TNFSF8
CD4 Proliferating	0.232774685830757	-15405683813627	16	61	1	RBM18
CD4 Proliferating	0.232774685830757	-15405683813627	16	61	1	ST6GALNAC6
CD4 Proliferating	0.232774685830757	-15405683813627	16	61	1	PTGES2
CD4 Proliferating	0.232774685830757	-15405683813627	16	61	1	ABL1
CD4 Proliferating	0.232774685830757	-15405683813627	16	61	1	ZNF487
CD4 Proliferating	0.232774685830757	-15405683813627	16	61	1	PPP3CB-AS1
CD4 Proliferating	0.232774685830757	-15405683813627	16	61	1	PPIF
CD4 Proliferating	0.232774685830757	-15405683813627	16	61	1	HECTD2
CD4 Proliferating	0.232774685830757	-15405683813627	16	61	1	ENTPD1
CD4 Proliferating	0.232774685830757	-15405683813627	16	61	1	ERLIN1
CD4 Proliferating	0.232774685830757	-15405683813627	16	61	1	FBXW4
CD4 Proliferating	0.232774685830757	-15405683813627	16	61	1	BORCS7
CD4 Proliferating	0.232774685830757	-15405683813627	16	61	1	RCN1
CD4 Proliferating	0.232774685830757	-15405683813627	16	61	1	CRY2
CD4 Proliferating	0.232774685830757	-15405683813627	16	61	1	PEX16
CD4 Proliferating	0.232774685830757	-15405683813627	16	61	1	SELENOH
CD4 Proliferating	0.232774685830757	-15405683813627	16	61	1	YIF1A
CD4 Proliferating	0.232774685830757	-15405683813627	16	61	1	USP28
CD4 Proliferating	0.232774685830757	-15405683813627	16	61	1	CADM1
CD4 Proliferating	0.232774685830757	-15405683813627	16	61	1	APOA1-AS
CD4 Proliferating	0.232774685830757	-15405683813627	16	61	1	SNX19
CD4 Proliferating	0.232774685830757	-15405683813627	16	61	1	CLSTN3
CD4 Proliferating	0.232774685830757	-15405683813627	16	61	1	KLRK1
CD4 Proliferating	0.232774685830757	-15405683813627	16	61	1	BCAT1
CD4 Proliferating	0.232774685830757	-15405683813627	16	61	1	KMT2D
CD4 Proliferating	0.232774685830757	-15405683813627	16	61	1	AC025165.2
CD4 Proliferating	0.232774685830757	-15405683813627	16	61	1	GLIPR1
CD4 Proliferating	0.232774685830757	-15405683813627	16	61	1	NFYB
CD4 Proliferating	0.232774685830757	-15405683813627	16	61	1	FBXW8
CD4 Proliferating	0.232774685830757	-15405683813627	16	61	1	ZCCHC8
CD4 Proliferating	0.232774685830757	-15405683813627	16	61	1	VPS37B
CD4 Proliferating	0.232774685830757	-15405683813627	16	61	1	C12orf65
CD4 Proliferating	0.232774685830757	-15405683813627	16	61	1	ULK1
CD4 Proliferating	0.232774685830757	-15405683813627	16	61	1	EEF1AKMT1
CD4 Proliferating	0.232774685830757	-15405683813627	16	61	1	AL354696.2
CD4 Proliferating	0.232774685830757	-15405683813627	16	61	1	NUDT15
CD4 Proliferating	0.232774685830757	-15405683813627	16	61	1	AL138955.1
CD4 Proliferating	0.232774685830757	-15405683813627	16	61	1	PIP4P1
CD4 Proliferating	0.232774685830757	-15405683813627	16	61	1	SOS 2
CD4 Proliferating	0.232774685830757	-15405683813627	16	61	1	L2HGDH
CD4 Proliferating	0.232774685830757	-15405683813627	16	61	1	SLC38A6
CD4 Proliferating	0.232774685830757	-15405683813627	16	61	1	FNTB
CD4 Proliferating	0.232774685830757	-15405683813627	16	61	1	MLH3
CD4 Proliferating	0.232774685830757	-15405683813627	16	61	1	AL121839.2
CD4 Proliferating	0.232774685830757	-15405683813627	16	61	1	TECPR2
CD4 Proliferating	0.232774685830757	-15405683813627	16	61	1	IGHM
CD4 Proliferating	0.232774685830757	-15405683813627	16	61	1	NIPA1
CD4 Proliferating	0.232774685830757	-15405683813627	16	61	1	OTUD7A
CD4 Proliferating	0.232774685830757	-15405683813627	16	61	1	FRMD5
CD4 Proliferating	0.232774685830757	-15405683813627	16	61	1	RSL24D1
CD4 Proliferating	0.232774685830757	-15405683813627	16	61	1	PLEKHO2
CD4 Proliferating	0.232774685830757	-15405683813627	16	61	1	AC103691.1
CD4 Proliferating	0.232774685830757	-15405683813627	16	61	1	UBL7-AS1
CD4 Proliferating	0.232774685830757	-15405683813627	16	61	1	FAM219B
CD4 Proliferating	0.232774685830757	-15405683813627	16	61	1	AC015871.1
CD4 Proliferating	0.232774685830757	-15405683813627	16	61	1	AC087286.2
CD4 Proliferating	0.232774685830757	-15405683813627	16	61	1	PIGQ
CD4 Proliferating	0.232774685830757	-15405683813627	16	61	1	RPUSD1
CD4 Proliferating	0.232774685830757	-15405683813627	16	61	1	UNKL
CD4 Proliferating	0.232774685830757	-15405683813627	16	61	1	CLCN7
CD4 Proliferating	0.232774685830757	-15405683813627	16	61	1	IL4R
CD4 Proliferating	0.232774685830757	-15405683813627	16	61	1	EIF3C
CD4 Proliferating	0.232774685830757	-15405683813627	16	61	1	AC133550.2
CD4 Proliferating	0.232774685830757	-15405683813627	16	61	1	CDIPT
CD4 Proliferating	0.232774685830757	-15405683813627	16	61	1	RNF40
CD4 Proliferating	0.232774685830757	-15405683813627	16	61	1	E2F4
CD4 Proliferating	0.232774685830757	-15405683813627	16	61	1	EDC4
CD4 Proliferating	0.232774685830757	-15405683813627	16	61	1	ZFP90
CD4 Proliferating	0.232774685830757	-15405683813627	16	61	1	ST3GAL2
CD4 Proliferating	0.232774685830757	-15405683813627	16	61	1	MLKL
CD4 Proliferating	0.232774685830757	-15405683813627	16	61	1	AC092718.4
CD4 Proliferating	0.232774685830757	-15405683813627	16	61	1	KLHL36
CD4 Proliferating	0.232774685830757	-15405683813627	16	61	1	ACSF3
CD4 Proliferating	0.232774685830757	-15405683813627	16	61	1	MIS12
CD4 Proliferating	0.232774685830757	-15405683813627	16	61	1	ACADVL
CD4 Proliferating	0.232774685830757	-15405683813627	16	61	1	PIGL
CD4 Proliferating	0.232774685830757	-15405683813627	16	61	1	SREBF1
CD4 Proliferating	0.232774685830757	-15405683813627	16	61	1	RAB11FIP4
CD4 Proliferating	0.232774685830757	-15405683813627	16	61	1	SNHG30
CD4 Proliferating	0.232774685830757	-15405683813627	16	61	1	MED24
CD4 Proliferating	0.232774685830757	-15405683813627	16	61	1	COASY
CD4 Proliferating	0.232774685830757	-15405683813627	16	61	1	GOSR2
CD4 Proliferating	0.232774685830757	-15405683813627	16	61	1	RNFT1
CD4 Proliferating	0.232774685830757	-15405683813627	16	61	1	WBP2
CD4 Proliferating	0.232774685830757	-15405683813627	16	61	1	JMJD6
CD4 Proliferating	0.232774685830757	-15405683813627	16	61	1	CBX4
CD4 Proliferating	0.232774685830757	-15405683813627	16	61	1	CHMP6
CD4 Proliferating	0.232774685830757	-15405683813627	16	61	1	OXLD1
CD4 Proliferating	0.232774685830757	-163367778575418	16	61	1	DLGAP1
CD4 Proliferating	0.232774685830757	-15405683813627	16	61	1	SLC14A1
CD4 Proliferating	0.232774685830757	-15405683813627	16	61	1	LINC00909
CD4 Proliferating	0.232774685830757	-15405683813627	16	61	1	LONP1
CD4 Proliferating	0.232774685830757	-15405683813627	16	61	1	TIMM44
CD4 Proliferating	0.232774685830757	-15405683813627	16	61	1	CERS4
CD4 Proliferating	0.232774685830757	-15405683813627	16	61	1	ZNF121
CD4 Proliferating	0.232774685830757	-15405683813627	16	61	1	HOOK2
CD4 Proliferating	0.232774685830757	-15405683813627	16	61	1	DNASE2
CD4 Proliferating	0.232774685830757	-15405683813627	16	61	1	FARSA
CD4 Proliferating	0.232774685830757	-15405683813627	16	61	1	CHERP
CD4 Proliferating	0.232774685830757	-15405683813627	16	61	1	USE1
CD4 Proliferating	0.232774685830757	-15405683813627	16	61	1	MAST3
CD4 Proliferating	0.232774685830757	-15405683813627	16	61	1	TMEM147
CD4 Proliferating	0.232774685830757	-15405683813627	16	61	1	RASGRP4
CD4 Proliferating	0.232774685830757	-15405683813627	16	61	1	TMEM91
CD4 Proliferating	0.232774685830757	-15405683813627	16	61	1	ERF
CD4 Proliferating	0.232774685830757	-15405683813627	16	61	1	GEMIN7
CD4 Proliferating	0.232774685830757	-15405683813627	16	61	1	GYS1
CD4 Proliferating	0.232774685830757	-15405683813627	16	61	1	SCAF1
CD4 Proliferating	0.232774685830757	-15405683813627	16	61	1	PTOV1
CD4 Proliferating	0.232774685830757	-15405683813627	16	61	1	NR1H2
CD4 Proliferating	0.232774685830757	-15405683813627	16	61	1	ZNF865
CD4 Proliferating	0.232774685830757	-15405683813627	16	61	1	FAM110A
CD4 Proliferating	0.232774685830757	-15405683813627	16	61	1	PRNP
CD4 Proliferating	0.232774685830757	-15405683813627	16	61	1	MMP24OS
CD4 Proliferating	0.232774685830757	-15405683813627	16	61	1	ADA
CD4 Proliferating	0.232774685830757	-15405683813627	16	61	1	RAE1
CD4 Proliferating	0.232774685830757	-15405683813627	16	61	1	MIR155HG
CD4 Proliferating	0.232774685830757	-15405683813627	16	61	1	KCNE1
CD4 Proliferating	0.232774685830757	-15405683813627	16	61	1	C2CD2
CD4 Proliferating	0.232774685830757	-15405683813627	16	61	1	YBEY
CD4 Proliferating	0.232774685830757	-15405683813627	16	61	1	IGLC3
CD4 Proliferating	0.232774685830757	-15405683813627	16	61	1	RHBDD3
CD4 Proliferating	0.232774685830757	-15405683813627	16	61	1	DUSP18
CD4 Proliferating	0.232774685830757	-15405683813627	16	61	1	ZC3H7B
CD4 Proliferating	0.232774685830757	-15405683813627	16	61	1	2001-05-01
CD4 Proliferating	0.232774685830757	-15405683813627	16	61	1	TUBGCP6
CD4 Proliferating	0.232774685830757	-15405683813627	16	61	1	MID1IP1
CD4 Proliferating	0.232774685830757	-15405683813627	16	61	1	KRBOX4
CD4 Proliferating	0.232774685830757	-15405683813627	16	61	1	PIM2
CD4 Proliferating	0.232774685830757	-15405683813627	16	61	1	FOXP3
CD4 Proliferating	0.232774685830757	-15405683813627	16	61	1	CSTF2
CD4 Proliferating	0.232774685830757	-15405683813627	16	61	1	TCEAL8
CD4 Proliferating	0.232774685830757	-15405683813627	16	61	1	PRPS1
CD4 Proliferating	0.232774685830757	-15405683813627	16	61	1	FIRRE
CD4 Proliferating	0.232774685830757	-15405683813627	16	61	1	RAP2C
CD4 Proliferating	0.232774685830757	-15405683813627	16	61	1	RAP2C-AS1
CD4 Proliferating	0.232774685830757	-15405683813627	16	61	1	MBNL3
CD4 Proliferating	0.232774685830757	-15405683813627	16	61	1	FHL1
CD4 Proliferating	0.232774685830757	-15405683813627	16	61	1	GDI1
CD4 Proliferating	0.232774685830757	-15405683813627	16	61	1	FUNDC2
CD4 Proliferating	0.232774685830757	-15405683813627	16	61	1	MTCP1
CD4 Proliferating	0.232978215351165	0.722466024471091	375	273	1	CEP78
CD4 Proliferating	0.233408653571986	0.78135971352466	344	242	1	HSPA5
CD4 Proliferating	0.233562844450852	0.54189377882927	0.5	394	1	RPL30
CD4 Proliferating	0.233996767516648	0.345563654079018	703	606	1	RPL27A
CD4 Proliferating	0.234695479069472	-0.277533975528909	375	545	1	BPTF
CD4 Proliferating	0.234954066122083	-0.577094257387817	141	242	1	GPR183
CD4 Proliferating	0.235013043662661	0.186838384378659	922	879	1	HNRNPA2B1
CD4 Proliferating	0.235325926122778	-0.489942308292735	359	485	1	SLFN12L
CD4 Proliferating	0.23583217333196	-0.388565287917653	422	576	1	S100A10
CD4 Proliferating	0.237868445461562	0.722466024471091	219	121	1	Z94721.1
CD4 Proliferating	0.237868445461562	0.722466024471091	219	121	1	CCDC88C
CD4 Proliferating	0.238919268391149	0.918863237274595	141	61	1	SLC30A7
CD4 Proliferating	0.238919268391149	0.918863237274595	141	61	1	EPRS
CD4 Proliferating	0.238919268391149	0.918863237274595	141	61	1	DDX42
CD4 Proliferating	0.238919268391149	0.918863237274595	141	61	1	SCAND1
CD4 Proliferating	0.238919268391149	0.918863237274595	141	61	1	MORF4L2
CD4 Proliferating	0.239853897613824	0.503825737995751	297	182	1	LAT
CD4 Proliferating	0.239853897613824	0.503825737995751	297	182	1	RNF125
CD4 Proliferating	0.239863629090966	-0.403064857612768	297	424	1	ZDHHC20
CD4 Proliferating	0.239971204723295	0.518325307690866	328	212	1	SETD2
CD4 Proliferating	0.240351270494809	-0.593035801256838	0.25	364	1	PSPC1
CD4 Proliferating	0.240838058555045	0.307428525192247	609	485	1	MIR4435-2HG
CD4 Proliferating	0.240857642939629	-0.559677204310408	312	424	1	ECT2
CD4 Proliferating	0.240891270244974	-0.666099263446561	297	394	1	STIM1
CD4 Proliferating	0.241229009817888	0.231392634159707	984	0.97	1	PFN1
CD4 Proliferating	0.242039826000526	0.588714635582264	406	303	1	XPO1
CD4 Proliferating	0.242635775400303	-0.733213459305099	172	273	1	MAN1A1
CD4 Proliferating	0.242848569686799	-0.955605880641547	16	61	1	PLPP1
CD4 Proliferating	0.242848569686799	-0.955605880641547	16	61	1	SLC16A10
CD4 Proliferating	0.243877729466999	-0.568582757532299	219	333	1	PTPN2
CD4 Proliferating	0.244350706698196	0.438308327071543	781	788	1	ATXN1
CD4 Proliferating	0.244362253882274	0.688250309133178	312	212	1	CELF1
CD4 Proliferating	0.245335989711596	0.78135971352466	141	61	1	ATL2
CD4 Proliferating	0.245335989711596	0.78135971352466	141	61	1	DDX18
CD4 Proliferating	0.245335989711596	0.78135971352466	141	61	1	LNPK
CD4 Proliferating	0.245335989711596	0.78135971352466	141	61	1	GNL3
CD4 Proliferating	0.245335989711596	0.78135971352466	141	61	1	PAICS
CD4 Proliferating	0.245335989711596	0.78135971352466	141	61	1	PRELID1
CD4 Proliferating	0.245335989711596	0.78135971352466	141	61	1	KCTD20
CD4 Proliferating	0.245335989711596	0.78135971352466	141	61	1	BCKDHB
CD4 Proliferating	0.245335989711596	0.78135971352466	141	61	1	SEC63
CD4 Proliferating	0.245335989711596	0.78135971352466	141	61	1	YWHAG
CD4 Proliferating	0.245335989711596	0.78135971352466	141	61	1	ARMC1
CD4 Proliferating	0.245335989711596	0.78135971352466	141	61	1	PPP1R14B
CD4 Proliferating	0.245335989711596	0.78135971352466	141	61	1	PRIM1
CD4 Proliferating	0.245335989711596	0.78135971352466	141	61	1	NEDD1
CD4 Proliferating	0.245335989711596	0.78135971352466	141	61	1	SUCLA2
CD4 Proliferating	0.245335989711596	0.78135971352466	141	61	1	PSMD11
CD4 Proliferating	0.245335989711596	0.78135971352466	141	61	1	PSMD8
CD4 Proliferating	0.245335989711596	0.78135971352466	141	61	1	E2F1
CD4 Proliferating	0.24601660353714	-0.955605880641547	125	212	1	SP110
CD4 Proliferating	0.24601660353714	-0.955605880641547	125	212	1	ANXA11
CD4 Proliferating	0.24601660353714	-0.955605880641547	125	212	1	TTC39C
CD4 Proliferating	0.246226646714974	-0.45810622117073	328	455	1	COX7C
CD4 Proliferating	0.246980145723384	-0.52264647336544	344	455	1	SLC25A3
CD4 Proliferating	0.24775783167504	0.62935662007961	344	242	1	MTRNR2L8
CD4 Proliferating	0.247945385407978	-0.441032707811788	266	394	1	TBC1D22A
CD4 Proliferating	0.248056955128808	0.707359132080883	0.25	152	1	SDHA
CD4 Proliferating	0.248056955128808	0.707359132080883	0.25	152	1	BTBD9
CD4 Proliferating	0.248593459868134	-0.733213459305099	297	394	1	VMP1
CD4 Proliferating	0.248926028315353	-0.446592233153689	469	545	1	RPS5
CD4 Proliferating	0.248949616868554	0.314483282726198	703	606	1	S100A6
CD4 Proliferating	0.249745677354915	0.62935662007961	219	121	1	REST
CD4 Proliferating	0.249745677354915	0.62935662007961	219	121	1	SF3B3
CD4 Proliferating	0.249745677354915	0.62935662007961	219	121	1	LSM 7,00
CD4 Proliferating	0.249745677354915	0.62935662007961	219	121	1	APOL6
CD4 Proliferating	0.249745677354915	0.62935662007961	219	121	1	EP300
CD4 Proliferating	0.251051447190221	-114825095858394	78	152	1	EXOC6B
CD4 Proliferating	0.251118640420989	0.29493758100905	0.75	697	1	PPP1R12A
CD4 Proliferating	0.251130831056781	-0.387322121067021	562	667	1	LBR
CD4 Proliferating	0.251385492349315	0.436711542137214	297	182	1	SNRPD1
CD4 Proliferating	0.253260410444731	-0.540568381362703	141	242	1	EIF4E3
CD4 Proliferating	0.253601197544837	-0.692571474807753	172	273	1	CNST
CD4 Proliferating	0.253601197544837	-0.692571474807753	172	273	1	PHF19
CD4 Proliferating	0.253601197544837	-0.692571474807753	172	273	1	INCENP
CD4 Proliferating	0.253601197544837	-0.692571474807753	172	273	1	ZFC3H1
CD4 Proliferating	0.253601197544837	-0.692571474807753	172	273	1	ARHGAP11A
CD4 Proliferating	0.254380301189316	-0.475612939521933	562	636	1	CD247
CD4 Proliferating	0.255195182332365	104439411935845	94	0.03	1	PRKCI
CD4 Proliferating	0.255195182332365	104439411935845	94	0.03	1	RMND1
CD4 Proliferating	0.255195182332365	104439411935845	94	0.03	1	HIBADH
CD4 Proliferating	0.255195182332365	104439411935845	94	0.03	1	GLRX5
CD4 Proliferating	0.255195182332365	104439411935845	94	0.03	1	IFNAR1
CD4 Proliferating	0.255411767919654	-0.568582757532299	0.25	364	1	SPTAN1
CD4 Proliferating	0.256052030027938	-0.441032707811788	359	485	1	ITFG1
CD4 Proliferating	0.256779400838392	-0.955605880641546	156	242	1	TNFAIP3
CD4 Proliferating	0.256779400838392	-0.955605880641546	156	242	1	DENND1A
CD4 Proliferating	0.256779400838392	-0.955605880641546	156	242	1	FBXO33
CD4 Proliferating	0.256779400838392	-0.955605880641546	156	242	1	RANBP1
CD4 Proliferating	0.258132160503215	-0.470179053471305	281	394	1	ERP29
CD4 Proliferating	0.258540563460091	0.62935662007961	0.25	152	1	U2SURP
CD4 Proliferating	0.259031114529158	0.851749041416058	94	0.03	1	PEX14
CD4 Proliferating	0.259031114529158	0.851749041416058	94	0.03	1	AGL
CD4 Proliferating	0.259031114529158	0.851749041416058	94	0.03	1	VPS45
CD4 Proliferating	0.259031114529158	0.851749041416058	94	0.03	1	UBAP2L
CD4 Proliferating	0.259031114529158	0.851749041416058	94	0.03	1	CENPO
CD4 Proliferating	0.259031114529158	0.851749041416058	94	0.03	1	PSD4
CD4 Proliferating	0.259031114529158	0.851749041416058	94	0.03	1	ACVR1
CD4 Proliferating	0.259031114529158	0.851749041416058	94	0.03	1	DPP4
CD4 Proliferating	0.259031114529158	0.851749041416058	94	0.03	1	ORMDL1
CD4 Proliferating	0.259031114529158	0.851749041416058	94	0.03	1	SUMF1
CD4 Proliferating	0.259031114529158	0.851749041416058	94	0.03	1	KLHL18
CD4 Proliferating	0.259031114529158	0.851749041416058	94	0.03	1	GK5
CD4 Proliferating	0.259031114529158	0.851749041416058	94	0.03	1	VPS8
CD4 Proliferating	0.259031114529158	0.851749041416058	94	0.03	1	LARP1B
CD4 Proliferating	0.259031114529158	0.851749041416058	94	0.03	1	DAP
CD4 Proliferating	0.259031114529158	0.851749041416058	94	0.03	1	WDR36
CD4 Proliferating	0.259031114529158	0.851749041416058	94	0.03	1	DMXL1
CD4 Proliferating	0.259031114529158	0.851749041416058	94	0.03	1	CAMLG
CD4 Proliferating	0.259031114529158	0.851749041416058	94	0.03	1	PURA
CD4 Proliferating	0.259031114529158	0.851749041416058	94	0.03	1	RUFY1
CD4 Proliferating	0.259031114529158	0.851749041416058	94	0.03	1	CENPW
CD4 Proliferating	0.259031114529158	0.851749041416058	94	0.03	1	GGCT
CD4 Proliferating	0.259031114529158	0.851749041416058	94	0.03	1	RABGEF1
CD4 Proliferating	0.259031114529158	0.851749041416058	94	0.03	1	PDIA4
CD4 Proliferating	0.259031114529158	0.851749041416058	94	0.03	1	MSRA
CD4 Proliferating	0.259031114529158	0.851749041416058	94	0.03	1	GSR
CD4 Proliferating	0.259031114529158	0.851749041416058	94	0.03	1	PLPBP
CD4 Proliferating	0.259031114529158	0.851749041416058	94	0.03	1	CNTLN
CD4 Proliferating	0.259031114529158	0.851749041416058	94	0.03	1	TJP2
CD4 Proliferating	0.259031114529158	0.851749041416058	94	0.03	1	BICD2
CD4 Proliferating	0.259031114529158	0.851749041416058	94	0.03	1	SH3GLB2
CD4 Proliferating	0.259031114529158	0.851749041416058	94	0.03	1	SURF1
CD4 Proliferating	0.259031114529158	0.851749041416058	94	0.03	1	NELFB
CD4 Proliferating	0.259031114529158	0.851749041416058	94	0.03	1	CHCHD1
CD4 Proliferating	0.259031114529158	0.851749041416058	94	0.03	1	CNNM2
CD4 Proliferating	0.259031114529158	0.851749041416058	94	0.03	1	SLK
CD4 Proliferating	0.259031114529158	0.851749041416058	94	0.03	1	ANKRD13D
CD4 Proliferating	0.259031114529158	0.851749041416058	94	0.03	1	SLC36A4
CD4 Proliferating	0.259031114529158	0.851749041416058	94	0.03	1	ANKRD49
CD4 Proliferating	0.259031114529158	0.851749041416058	94	0.03	1	PTS
CD4 Proliferating	0.259031114529158	0.851749041416058	94	0.03	1	CCDC77
CD4 Proliferating	0.259031114529158	0.851749041416058	94	0.03	1	CCNT1
CD4 Proliferating	0.259031114529158	0.851749041416058	94	0.03	1	LIMA1
CD4 Proliferating	0.259031114529158	0.851749041416058	94	0.03	1	PLEKHG3
CD4 Proliferating	0.259031114529158	0.851749041416058	94	0.03	1	PSEN1
CD4 Proliferating	0.259031114529158	0.851749041416058	94	0.03	1	BAG5
CD4 Proliferating	0.259031114529158	0.851749041416058	94	0.03	1	COPS2
CD4 Proliferating	0.259031114529158	0.851749041416058	94	0.03	1	FBXO22
CD4 Proliferating	0.259031114529158	0.851749041416058	94	0.03	1	TSR3
CD4 Proliferating	0.259031114529158	0.851749041416058	94	0.03	1	NMRAL1
CD4 Proliferating	0.259031114529158	0.851749041416058	94	0.03	1	CTDNEP1
CD4 Proliferating	0.259031114529158	0.851749041416058	94	0.03	1	GOSR1
CD4 Proliferating	0.259031114529158	0.851749041416058	94	0.03	1	CDC6
CD4 Proliferating	0.259031114529158	0.851749041416058	94	0.03	1	NDUFAF8
CD4 Proliferating	0.259031114529158	0.851749041416058	94	0.03	1	EPG5
CD4 Proliferating	0.259031114529158	0.851749041416058	94	0.03	1	ZNF430
CD4 Proliferating	0.259031114529158	0.851749041416058	94	0.03	1	NCOA5
CD4 Proliferating	0.259031114529158	0.851749041416058	94	0.03	1	TPD52L2
CD4 Proliferating	0.259031114529158	0.851749041416058	94	0.03	1	DONSON
CD4 Proliferating	0.259031114529158	0.851749041416058	94	0.03	1	TYMP
CD4 Proliferating	0.259031114529158	0.851749041416058	94	0.03	1	RBM10
CD4 Proliferating	0.259031114529158	0.851749041416058	94	0.03	1	FAM199X
CD4 Proliferating	0.259031114529158	0.851749041416058	94	0.03	1	GAB3
CD4 Proliferating	0.259574947655701	0.28318097894557	656	576	1	ENO1
CD4 Proliferating	0.260606906001922	0.178947345473079	1	1	1	ACTB
CD4 Proliferating	0.260821379325955	0.244331689867206	0.75	697	1	RPS8
CD4 Proliferating	0.26178187097543	0.62935662007961	281	182	1	PSMC3
CD4 Proliferating	0.26178187097543	0.62935662007961	281	182	1	MDM2
CD4 Proliferating	0.261955679482288	0.546894459887637	219	121	1	PPM1A
CD4 Proliferating	0.263166448847737	0.459431618637297	438	333	1	MIER1
CD4 Proliferating	0.26411697574908	-0.803602787196497	125	212	1	MAST4
CD4 Proliferating	0.264922973026529	-0.553507437070201	531	576	1	H1FX
CD4 Proliferating	0.265843207760802	-0.265290379774162	656	788	1	DIAPH3
CD4 Proliferating	0.266106755224314	-0.955605880641547	78	152	1	PTPRM
CD4 Proliferating	0.266581326141561	-0.955605880641547	78	152	1	SSU72
CD4 Proliferating	0.266581326141561	-0.955605880641547	78	152	1	NSL1
CD4 Proliferating	0.266581326141561	-0.955605880641547	78	152	1	GALNT2
CD4 Proliferating	0.266581326141561	-0.955605880641547	78	152	1	SELENOI
CD4 Proliferating	0.266581326141561	-0.955605880641547	78	152	1	FEZ2
CD4 Proliferating	0.266581326141561	-0.955605880641547	78	152	1	CEBPZ
CD4 Proliferating	0.266581326141561	-0.955605880641547	78	152	1	MITD1
CD4 Proliferating	0.266581326141561	-0.955605880641547	78	152	1	SLC39A10
CD4 Proliferating	0.266581326141561	-0.955605880641547	78	152	1	NDUFB3
CD4 Proliferating	0.266581326141561	-0.955605880641547	78	152	1	CCR5
CD4 Proliferating	0.266581326141561	-0.955605880641547	78	152	1	IMPDH2
CD4 Proliferating	0.266581326141561	-0.955605880641547	78	152	1	USP4
CD4 Proliferating	0.266581326141561	-0.955605880641547	78	152	1	TRAPPC13
CD4 Proliferating	0.266581326141561	-0.955605880641547	78	152	1	NSA2
CD4 Proliferating	0.266581326141561	-0.955605880641547	78	152	1	TMEM167A
CD4 Proliferating	0.266581326141561	-0.955605880641547	78	152	1	EEPD1
CD4 Proliferating	0.266581326141561	-0.955605880641547	78	152	1	PPP6C
CD4 Proliferating	0.266581326141561	-0.955605880641547	78	152	1	GPR107
CD4 Proliferating	0.266581326141561	-0.955605880641547	78	152	1	DPP7
CD4 Proliferating	0.266581326141561	-0.955605880641547	78	152	1	MRPL41
CD4 Proliferating	0.266581326141561	-0.955605880641547	78	152	1	RAB18
CD4 Proliferating	0.266581326141561	-0.955605880641547	78	152	1	UBE4A
CD4 Proliferating	0.266581326141561	-0.955605880641547	78	152	1	SMARCC2
CD4 Proliferating	0.266581326141561	-0.955605880641547	78	152	1	DAAM1
CD4 Proliferating	0.266581326141561	-0.955605880641547	78	152	1	MARF1
CD4 Proliferating	0.266581326141561	-0.955605880641547	78	152	1	MPDU1
CD4 Proliferating	0.266581326141561	-0.955605880641547	78	152	1	NSF
CD4 Proliferating	0.266581326141561	-0.955605880641547	78	152	1	CARD8
CD4 Proliferating	0.266581326141561	-0.955605880641547	78	152	1	SRSF6
CD4 Proliferating	0.266581326141561	-0.955605880641547	78	152	1	DGCR2
CD4 Proliferating	0.266581326141561	-0.955605880641547	78	152	1	TRIOBP
CD4 Proliferating	0.266581326141561	-0.955605880641547	78	152	1	NDUFA6
CD4 Proliferating	0.266719825386193	-0.583637103254589	328	424	1	KMT2E
CD4 Proliferating	0.267032132944415	-0.60768257722124	172	273	1	MAPK14
CD4 Proliferating	0.268171987585391	-0.785680879199234	125	212	1	MAST2
CD4 Proliferating	0.268171987585391	-0.785680879199234	125	212	1	MTF2
CD4 Proliferating	0.268171987585391	-0.785680879199234	125	212	1	RBM15
CD4 Proliferating	0.268171987585391	-0.785680879199234	125	212	1	SNRPE
CD4 Proliferating	0.268171987585391	-0.785680879199234	125	212	1	ASB3
CD4 Proliferating	0.268171987585391	-0.785680879199234	125	212	1	VPS54
CD4 Proliferating	0.268171987585391	-0.785680879199234	125	212	1	UBXN7
CD4 Proliferating	0.268171987585391	-0.785680879199234	125	212	1	ATP5ME
CD4 Proliferating	0.268171987585391	-0.785680879199234	125	212	1	VTA1
CD4 Proliferating	0.268171987585391	-0.785680879199234	125	212	1	MDH2
CD4 Proliferating	0.268171987585391	-0.785680879199234	125	212	1	NUTM2A-AS1
CD4 Proliferating	0.268171987585391	-0.785680879199234	125	212	1	COPB1
CD4 Proliferating	0.268171987585391	-0.785680879199234	125	212	1	FOXM1
CD4 Proliferating	0.268171987585391	-0.785680879199234	125	212	1	CTDSP2
CD4 Proliferating	0.268171987585391	-0.785680879199234	125	212	1	TEDC1
CD4 Proliferating	0.268171987585391	-0.785680879199234	125	212	1	ATXN2L
CD4 Proliferating	0.268171987585391	-0.785680879199234	125	212	1	SEPTIN1
CD4 Proliferating	0.268171987585391	-0.785680879199234	125	212	1	IST1
CD4 Proliferating	0.268171987585391	-0.785680879199234	125	212	1	LPIN2
CD4 Proliferating	0.268171987585391	-0.785680879199234	125	212	1	CIRBP
CD4 Proliferating	0.268171987585391	-0.785680879199234	125	212	1	ZBTB7A
CD4 Proliferating	0.268171987585391	-0.785680879199234	125	212	1	PHF20
CD4 Proliferating	0.268171987585391	-0.785680879199234	125	212	1	UBE2V1
CD4 Proliferating	0.268171987585391	-0.785680879199234	125	212	1	SREBF2
CD4 Proliferating	0.268790050407663	-0.583637103254589	281	394	1	KAT6A
CD4 Proliferating	0.269348594388144	-0.656045598782639	234	333	1	NRDC
CD4 Proliferating	0.270683998365947	0.366322214245816	141	61	1	LINC02328
CD4 Proliferating	0.270692180888927	-0.577094257387817	172	273	1	MARK3
CD4 Proliferating	0.271251835382862	0.459431618637297	219	121	1	VPS13D
CD4 Proliferating	0.271441751964089	0.314483282726198	547	424	1	SON
CD4 Proliferating	0.271835354130133	-0.486120597340326	0.25	364	1	GTSE1
CD4 Proliferating	0.272243029617118	0.406964198743162	453	333	1	PDIA3
CD4 Proliferating	0.27240690550174	-0.633677785754184	203	303	1	E2F2
CD4 Proliferating	0.27240690550174	-0.633677785754184	203	303	1	CTDSP1
CD4 Proliferating	0.272939404115623	-0.393726993033432	406	515	1	NCAPD3
CD4 Proliferating	0.273325020721077	-0.425091163942767	141	242	1	CRYBG1
CD4 Proliferating	0.274012994993911	0.546894459887637	0.25	152	1	TUBGCP3
CD4 Proliferating	0.274756403191189	0.433436410104353	594	515	1	ATP5F1E
CD4 Proliferating	0.275163246175395	-0.618570893363976	344	424	1	FOXN2
CD4 Proliferating	0.275506036448038	0.366322214245816	594	515	1	HNRNPM
CD4 Proliferating	0.27599429933524	0.39231742277876	422	303	1	TYMS
CD4 Proliferating	0.27627765181088	-0.448645891921664	375	485	1	CALR
CD4 Proliferating	0.276507292878199	-0.61456896280648	266	364	1	UBE2D2
CD4 Proliferating	0.277092244777056	-0.327574658028504	594	788	1	CYTOR
CD4 Proliferating	0.278042640735869	0.280022367851595	703	636	1	RPS23
CD4 Proliferating	0.278411335589429	0.366322214245816	359	242	1	SF3B2
CD4 Proliferating	0.278735767264562	0.892391025913404	203	121	1	PHF20L1
CD4 Proliferating	0.279011760324385	-0.351534556972686	547	636	1	SMC2
CD4 Proliferating	0.27911226725539	-0.334117503895276	0.5	606	1	ANP32E
CD4 Proliferating	0.279162350708486	0.799281621521922	297	212	1	RASSF3
CD4 Proliferating	0.279635488409401	0.744833837499546	172	91	1	EHBP1
CD4 Proliferating	0.279635488409401	0.744833837499546	172	91	1	STX18
CD4 Proliferating	0.279635488409401	0.744833837499546	172	91	1	CASP3
CD4 Proliferating	0.279635488409401	0.744833837499546	172	91	1	SLF2
CD4 Proliferating	0.279635488409401	0.744833837499546	172	91	1	NIN
CD4 Proliferating	0.279635488409401	0.744833837499546	172	91	1	RNASEK
CD4 Proliferating	0.279635488409401	0.744833837499546	172	91	1	DDX27
CD4 Proliferating	0.279635488409401	0.744833837499546	172	91	1	UFD1
CD4 Proliferating	0.280732171148125	0.366322214245816	219	121	1	ELAVL1
CD4 Proliferating	0.280732171148125	-0.818102356891612	156	242	1	DCAF6
CD4 Proliferating	0.280732171148125	-0.818102356891612	156	242	1	RAD23B
CD4 Proliferating	0.280732171148125	-0.818102356891612	156	242	1	TAF10
CD4 Proliferating	0.280732171148125	-0.818102356891612	156	242	1	MPHOSPH8
CD4 Proliferating	0.280732171148125	-0.818102356891612	156	242	1	TRABD
CD4 Proliferating	0.280863000966646	0.266786540694901	94	0.03	1	RHBDD1
CD4 Proliferating	0.280863000966646	0.266786540694901	94	0.03	1	UBA1
CD4 Proliferating	0.280863573457248	-0.349884819753593	344	485	1	TC2N
CD4 Proliferating	0.280980971404311	-0.277533975528909	94	0.03	1	HEATR5B
CD4 Proliferating	0.281617985175555	-0.714597781137752	156	242	1	COX10-AS1
CD4 Proliferating	0.281737152509016	-0.733213459305099	78	152	1	NECAP2
CD4 Proliferating	0.281737152509016	-0.733213459305099	78	152	1	SDCCAG8
CD4 Proliferating	0.281737152509016	-0.733213459305099	78	152	1	DDX1
CD4 Proliferating	0.281737152509016	-0.733213459305099	78	152	1	PSMD5
CD4 Proliferating	0.283033281210433	-0.666099263446561	125	212	1	ISG20
CD4 Proliferating	0.28508165135779	-0.633677785754184	125	212	1	TMED9
CD4 Proliferating	0.28508165135779	-0.633677785754184	125	212	1	BICRAL
CD4 Proliferating	0.285725586753044	0.366322214245816	0.5	394	1	BARD1
CD4 Proliferating	0.285949727326916	0.503825737995751	312	212	1	SUMO1
CD4 Proliferating	0.286877773952462	-0.61456896280648	234	333	1	USP25
CD4 Proliferating	0.28699248946394	0.246027980528104	828	758	1	LRBA
CD4 Proliferating	0.287499221515096	-0.338934520193052	703	697	1	MACF1
CD4 Proliferating	0.287698836758991	-0.563288457862786	297	394	1	SRSF7
CD4 Proliferating	0.289203648905675	-0.425091163942767	375	485	1	TMBIM6
CD4 Proliferating	0.289559122608178	-117799830197799	172	242	1	FAM126A
CD4 Proliferating	0.289608163051394	0.62935662007961	172	91	1	YARS
CD4 Proliferating	0.289608163051394	0.62935662007961	172	91	1	SMAP2
CD4 Proliferating	0.289608163051394	0.62935662007961	172	91	1	MFSD6
CD4 Proliferating	0.289608163051394	0.62935662007961	172	91	1	G3BP2
CD4 Proliferating	0.289608163051394	0.62935662007961	172	91	1	TCF19
CD4 Proliferating	0.289608163051394	0.62935662007961	172	91	1	PRRC2A
CD4 Proliferating	0.289608163051394	0.62935662007961	172	91	1	DOK2
CD4 Proliferating	0.289608163051394	0.62935662007961	172	91	1	E2F8
CD4 Proliferating	0.289608163051394	0.62935662007961	172	91	1	CTSC
CD4 Proliferating	0.289608163051394	0.62935662007961	172	91	1	SUPT6H
CD4 Proliferating	0.289608163051394	0.62935662007961	172	91	1	CDK12
CD4 Proliferating	0.289608163051394	0.62935662007961	172	91	1	SNRPA
CD4 Proliferating	0.289608163051394	0.62935662007961	172	91	1	C19orf48
CD4 Proliferating	0.289608163051394	0.62935662007961	172	91	1	SLC2A4RG
CD4 Proliferating	0.289608163051394	0.62935662007961	172	91	1	NCAPH2
CD4 Proliferating	0.289608163051394	0.62935662007961	172	91	1	HPRT1
CD4 Proliferating	0.292185077242309	-0.441032707811788	281	394	1	OGDH
CD4 Proliferating	0.292637946541365	0.317412613764869	641	545	1	CD99
CD4 Proliferating	0.293519087071158	0.484966710744435	281	182	1	MAPK1IP1L
CD4 Proliferating	0.294338081326463	0.346956889378885	484	364	1	ARPC5
CD4 Proliferating	0.294355311127321	0.459431618637297	344	242	1	PGAM1
CD4 Proliferating	0.29437097831774	-0.555067951057818	375	485	1	SERINC5
CD4 Proliferating	0.294486527585453	-0.568582757532299	234	333	1	CHD1
CD4 Proliferating	0.294486527585453	-0.568582757532299	234	333	1	CYFIP2
CD4 Proliferating	0.294827460952463	-0.448645891921664	359	455	1	WTAP
CD4 Proliferating	0.294879182721494	0.333900736553438	562	455	1	SUB1
CD4 Proliferating	0.295264596343845	0.62935662007961	328	242	1	SFXN1
CD4 Proliferating	0.295453376304707	-0.324839690307266	594	636	1	DOCK2
CD4 Proliferating	0.295582865279823	-144103270781179	62	121	1	GALNT10
CD4 Proliferating	0.296809539674208	0.406964198743162	0.25	152	1	NDUFV2
CD4 Proliferating	0.296819737688176	-0.258168650661978	875	909	1	HLA-A
CD4 Proliferating	0.297901064614087	-0.856070207090632	219	303	1	C2CD5
CD4 Proliferating	0.299648423483895	0.176844415382103	922	818	1	DEK
CD4 Proliferating	0.299808293347308	-0.848690676725034	188	273	1	ITPR2
CD4 Proliferating	0.300045197185246	0.214319120800766	469	333	1	ARID2
CD4 Proliferating	0.300111221865161	0.39231742277876	344	242	1	GPHN
CD4 Proliferating	0.300195067972061	0.473237418162328	453	364	1	IL2RG
CD4 Proliferating	0.300913321322641	0.503825737995751	281	182	1	CCDC7
CD4 Proliferating	0.302078063185588	-0.508146903670325	203	303	1	LRRFIP2
CD4 Proliferating	0.302296650600396	-0.733213459305099	188	273	1	BUB3
CD4 Proliferating	0.303913434207461	0.696470815938147	266	182	1	SAMSN1
CD4 Proliferating	0.305043958195253	-0.496174262004249	125	212	1	XYLT1
CD4 Proliferating	0.305328631785257	-0.955605880641547	109	182	1	DIS3L2
CD4 Proliferating	0.305328631785257	-0.955605880641547	109	182	1	OXSR1
CD4 Proliferating	0.305328631785257	-0.955605880641547	109	182	1	SPDL1
CD4 Proliferating	0.305328631785257	-0.955605880641547	109	182	1	PLEC
CD4 Proliferating	0.305328631785257	-0.955605880641547	109	182	1	DAD1
CD4 Proliferating	0.306165159486187	0.78135971352466	234	152	1	NDUFAF6
CD4 Proliferating	0.306168375299499	0.707359132080883	234	152	1	LCOR
CD4 Proliferating	0.307579977963928	0.237039197300849	219	121	1	ANTXR2
CD4 Proliferating	0.307662596617381	-0.762960802699151	359	424	1	OGA
CD4 Proliferating	0.308711943525575	-0.714597781137752	188	273	1	BOD1L1
CD4 Proliferating	0.309416719306797	0.62935662007961	203	121	1	USP24
CD4 Proliferating	0.309416719306797	0.62935662007961	203	121	1	SH3GLB1
CD4 Proliferating	0.309416719306797	0.62935662007961	203	121	1	ARF1
CD4 Proliferating	0.309416719306797	0.62935662007961	203	121	1	ABHD12
CD4 Proliferating	0.309524666468581	-0.666099263446561	156	242	1	SRGAP2C
CD4 Proliferating	0.309524666468581	-0.666099263446561	156	242	1	IMMT
CD4 Proliferating	0.309524666468581	-0.666099263446561	156	242	1	DARS
CD4 Proliferating	0.309524666468581	-0.666099263446561	156	242	1	TBK1
CD4 Proliferating	0.309524666468581	-0.666099263446561	156	242	1	CIB1
CD4 Proliferating	0.309524666468581	-0.666099263446561	156	242	1	NLRC3
CD4 Proliferating	0.309524666468581	-0.666099263446561	156	242	1	SYNRG
CD4 Proliferating	0.309524666468581	-0.666099263446561	156	242	1	SMARCA4
CD4 Proliferating	0.309698436290304	0.255898224552165	0.5	394	1	FOXN3
CD4 Proliferating	0.310295175319329	-0.298493594164555	469	636	1	ATP2B4
CD4 Proliferating	0.310428530557862	-121864028647534	62	121	1	MPC2
CD4 Proliferating	0.310428530557862	-121864028647534	62	121	1	CMTM8
CD4 Proliferating	0.310428530557862	-121864028647534	62	121	1	NFKBIZ
CD4 Proliferating	0.310428530557862	-144103270781179	62	121	1	IL2RA
CD4 Proliferating	0.310428530557862	-144103270781179	62	121	1	SNHG29
CD4 Proliferating	0.31044701920003	0.422905742612183	344	242	1	UBR2
CD4 Proliferating	0.31044701920003	0.422905742612183	344	242	1	UBAC2
CD4 Proliferating	0.31044701920003	-0.633677785754184	281	364	1	SRGAP2
CD4 Proliferating	0.311683001433406	0.422905742612183	172	91	1	ID2
CD4 Proliferating	0.311683001433406	0.422905742612183	172	91	1	SLC10A7
CD4 Proliferating	0.312137230404108	-0.415037499278844	172	273	1	URI1
CD4 Proliferating	0.312543158306572	-0.540568381362703	406	485	1	EEF1D
CD4 Proliferating	0.314745762895851	0.62935662007961	31	0	1	CPTP
CD4 Proliferating	0.314745762895851	0.62935662007961	31	0	1	VAMP3
CD4 Proliferating	0.314745762895851	0.62935662007961	31	0	1	CTNNBIP1
CD4 Proliferating	0.314745762895851	0.62935662007961	31	0	1	AGTRAP
CD4 Proliferating	0.314745762895851	0.62935662007961	31	0	1	CLCN6
CD4 Proliferating	0.314745762895851	0.62935662007961	31	0	1	DHRS3
CD4 Proliferating	0.314745762895851	0.62935662007961	31	0	1	ATP13A2
CD4 Proliferating	0.314745762895851	0.62935662007961	31	0	1	PINK1-AS
CD4 Proliferating	0.314745762895851	0.62935662007961	31	0	1	GPN2
CD4 Proliferating	0.314745762895851	0.62935662007961	31	0	1	FAM76A
CD4 Proliferating	0.314745762895851	0.62935662007961	31	0	1	PEF1
CD4 Proliferating	0.314745762895851	0.62935662007961	31	0	1	AGO1
CD4 Proliferating	0.314745762895851	0.62935662007961	31	0	1	LSM 10,00
CD4 Proliferating	0.314745762895851	0.62935662007961	31	0	1	COA7
CD4 Proliferating	0.314745762895851	0.62935662007961	31	0	1	TTC22
CD4 Proliferating	0.314745762895851	104439411935845	31	0	1	DAB1
CD4 Proliferating	0.314745762895851	0.62935662007961	31	0	1	FGGY
CD4 Proliferating	0.314745762895851	0.62935662007961	31	0	1	LEPR
CD4 Proliferating	0.314745762895851	0.62935662007961	31	0	1	CRYZ
CD4 Proliferating	0.314745762895851	0.62935662007961	31	0	1	PKN2-AS1
CD4 Proliferating	0.314745762895851	0.62935662007961	31	0	1	RBMXL1
CD4 Proliferating	0.314745762895851	0.62935662007961	31	0	1	BRDT
CD4 Proliferating	0.314745762895851	0.62935662007961	31	0	1	AMY2B
CD4 Proliferating	0.314745762895851	0.62935662007961	31	0	1	PRMT6
CD4 Proliferating	0.314745762895851	0.62935662007961	31	0	1	HENMT1
CD4 Proliferating	0.314745762895851	0.62935662007961	31	0	1	AKNAD1
CD4 Proliferating	0.314745762895851	0.62935662007961	31	0	1	AL360270.1
CD4 Proliferating	0.314745762895851	0.62935662007961	31	0	1	WDR3
CD4 Proliferating	0.314745762895851	0.62935662007961	31	0	1	LINC02798
CD4 Proliferating	0.314745762895851	0.62935662007961	31	0	1	AC242426.2
CD4 Proliferating	0.314745762895851	0.62935662007961	31	0	1	ZNF687
CD4 Proliferating	0.314745762895851	0.62935662007961	31	0	1	TDRKH
CD4 Proliferating	0.314745762895851	0.62935662007961	31	0	1	AL162258.2
CD4 Proliferating	0.314745762895851	0.62935662007961	31	0	1	SLC50A1
CD4 Proliferating	0.314745762895851	0.62935662007961	31	0	1	NAXE
CD4 Proliferating	0.314745762895851	0.62935662007961	31	0	1	ZBTB37
CD4 Proliferating	0.314745762895851	0.62935662007961	31	0	1	AL390957.1
CD4 Proliferating	0.314745762895851	0.62935662007961	31	0	1	AL136454.1
CD4 Proliferating	0.314745762895851	0.62935662007961	31	0	1	DDX59
CD4 Proliferating	0.314745762895851	104439411935845	31	0	1	CR1
CD4 Proliferating	0.314745762895851	0.62935662007961	31	0	1	CNIH3
CD4 Proliferating	0.314745762895851	0.62935662007961	31	0	1	URB2
CD4 Proliferating	0.314745762895851	0.62935662007961	31	0	1	FAM89A
CD4 Proliferating	0.314745762895851	0.62935662007961	31	0	1	CEP170
CD4 Proliferating	0.314745762895851	0.62935662007961	31	0	1	AL645465.1
CD4 Proliferating	0.314745762895851	0.62935662007961	31	0	1	ZNF695
CD4 Proliferating	0.314745762895851	0.62935662007961	31	0	1	AL390728.5
CD4 Proliferating	0.314745762895851	0.62935662007961	31	0	1	LAPTM4A
CD4 Proliferating	0.314745762895851	104439411935845	31	0	1	MRPL33
CD4 Proliferating	0.314745762895851	0.62935662007961	31	0	1	RASGRP3
CD4 Proliferating	0.314745762895851	0.62935662007961	31	0	1	CDC42EP3
CD4 Proliferating	0.314745762895851	0.62935662007961	31	0	1	PLEK
CD4 Proliferating	0.314745762895851	0.62935662007961	31	0	1	INO80B
CD4 Proliferating	0.314745762895851	0.62935662007961	31	0	1	AC022210.2
CD4 Proliferating	0.314745762895851	0.62935662007961	31	0	1	RETSAT
CD4 Proliferating	0.314745762895851	0.62935662007961	31	0	1	CAPG
CD4 Proliferating	0.314745762895851	0.62935662007961	31	0	1	CD8B
CD4 Proliferating	0.314745762895851	0.62935662007961	31	0	1	FAHD2A
CD4 Proliferating	0.314745762895851	0.62935662007961	31	0	1	TXNDC9
CD4 Proliferating	0.314745762895851	0.62935662007961	31	0	1	MFSD9
CD4 Proliferating	0.314745762895851	0.62935662007961	31	0	1	RALB
CD4 Proliferating	0.314745762895851	0.62935662007961	31	0	1	RBM43
CD4 Proliferating	0.314745762895851	0.62935662007961	31	0	1	AC078883.1
CD4 Proliferating	0.314745762895851	0.62935662007961	31	0	1	MTX2
CD4 Proliferating	0.314745762895851	0.62935662007961	31	0	1	ITPRID2
CD4 Proliferating	0.314745762895851	0.62935662007961	31	0	1	AC021851.1
CD4 Proliferating	0.314745762895851	0.62935662007961	31	0	1	AC017101.1
CD4 Proliferating	0.314745762895851	0.62935662007961	31	0	1	TYW5
CD4 Proliferating	0.314745762895851	0.62935662007961	31	0	1	FLACC1
CD4 Proliferating	0.314745762895851	136632221424582	31	0	1	AC068051.1
CD4 Proliferating	0.314745762895851	0.62935662007961	31	0	1	MREG
CD4 Proliferating	0.314745762895851	0.62935662007961	31	0	1	ABCB6
CD4 Proliferating	0.314745762895851	0.62935662007961	31	0	1	ATG9A
CD4 Proliferating	0.314745762895851	0.62935662007961	31	0	1	USP40
CD4 Proliferating	0.314745762895851	0.62935662007961	31	0	1	LINC01891
CD4 Proliferating	0.314745762895851	0.62935662007961	31	0	1	HDAC4-AS1
CD4 Proliferating	0.314745762895851	0.62935662007961	31	0	1	D2HGDH
CD4 Proliferating	0.314745762895851	0.62935662007961	31	0	1	SETMAR
CD4 Proliferating	0.314745762895851	0.62935662007961	31	0	1	CHCHD4
CD4 Proliferating	0.314745762895851	0.62935662007961	31	0	1	NEK10
CD4 Proliferating	0.314745762895851	0.62935662007961	31	0	1	ZNF445
CD4 Proliferating	0.314745762895851	0.62935662007961	31	0	1	ZNF197
CD4 Proliferating	0.314745762895851	0.62935662007961	31	0	1	CCR1
CD4 Proliferating	0.314745762895851	0.62935662007961	31	0	1	CCRL2
CD4 Proliferating	0.314745762895851	0.62935662007961	31	0	1	RNF123
CD4 Proliferating	0.314745762895851	0.62935662007961	31	0	1	MAPKAPK3
CD4 Proliferating	0.314745762895851	0.62935662007961	31	0	1	RBM15B
CD4 Proliferating	0.314745762895851	0.62935662007961	31	0	1	ABHD14B
CD4 Proliferating	0.314745762895851	0.62935662007961	31	0	1	SMIM4
CD4 Proliferating	0.314745762895851	0.62935662007961	31	0	1	NEK4
CD4 Proliferating	0.314745762895851	0.62935662007961	31	0	1	APPL1
CD4 Proliferating	0.314745762895851	0.62935662007961	31	0	1	AC129807.1
CD4 Proliferating	0.314745762895851	0.62935662007961	31	0	1	CHMP2B
CD4 Proliferating	0.314745762895851	0.62935662007961	31	0	1	PLCXD2
CD4 Proliferating	0.314745762895851	0.62935662007961	31	0	1	C3orf52
CD4 Proliferating	0.314745762895851	0.62935662007961	31	0	1	TMEM39A
CD4 Proliferating	0.314745762895851	0.62935662007961	31	0	1	SLC15A2
CD4 Proliferating	0.314745762895851	0.62935662007961	31	0	1	PARP15
CD4 Proliferating	0.314745762895851	0.62935662007961	31	0	1	CHCHD6
CD4 Proliferating	0.314745762895851	0.62935662007961	31	0	1	ACAD9
CD4 Proliferating	0.314745762895851	0.62935662007961	31	0	1	AC108673.2
CD4 Proliferating	0.314745762895851	0.62935662007961	31	0	1	PCCB
CD4 Proliferating	0.314745762895851	0.62935662007961	31	0	1	CEP70
CD4 Proliferating	0.314745762895851	0.62935662007961	31	0	1	COMMD2
CD4 Proliferating	0.314745762895851	0.62935662007961	31	0	1	LEKR1
CD4 Proliferating	0.314745762895851	0.62935662007961	31	0	1	NMD3
CD4 Proliferating	0.314745762895851	0.62935662007961	31	0	1	GOLIM4
CD4 Proliferating	0.314745762895851	0.62935662007961	31	0	1	SLC51A
CD4 Proliferating	0.314745762895851	0.62935662007961	31	0	1	AC016949.1
CD4 Proliferating	0.314745762895851	0.62935662007961	31	0	1	MELTF-AS1
CD4 Proliferating	0.314745762895851	0.62935662007961	31	0	1	FYTTD1
CD4 Proliferating	0.314745762895851	0.62935662007961	31	0	1	DGKQ
CD4 Proliferating	0.314745762895851	0.62935662007961	31	0	1	AC092535.4
CD4 Proliferating	0.314745762895851	104439411935845	31	0	1	S100P
CD4 Proliferating	0.314745762895851	0.62935662007961	31	0	1	BLOC1S4
CD4 Proliferating	0.314745762895851	0.62935662007961	31	0	1	TADA2B
CD4 Proliferating	0.314745762895851	0.62935662007961	31	0	1	PACRGL
CD4 Proliferating	0.314745762895851	0.62935662007961	31	0	1	DTHD1
CD4 Proliferating	0.314745762895851	0.62935662007961	31	0	1	PGM2
CD4 Proliferating	0.314745762895851	0.62935662007961	31	0	1	HPGDS
CD4 Proliferating	0.314745762895851	0.62935662007961	31	0	1	SLC9B2
CD4 Proliferating	0.314745762895851	0.62935662007961	31	0	1	BBS7
CD4 Proliferating	0.314745762895851	0.62935662007961	31	0	1	BBS12
CD4 Proliferating	0.314745762895851	0.62935662007961	31	0	1	MGST2
CD4 Proliferating	0.314745762895851	0.62935662007961	31	0	1	SCOC-AS1
CD4 Proliferating	0.314745762895851	0.62935662007961	31	0	1	ZNF330
CD4 Proliferating	0.314745762895851	136632221424582	31	0	1	AC139720.1
CD4 Proliferating	0.314745762895851	0.62935662007961	31	0	1	TRIM2
CD4 Proliferating	0.314745762895851	0.62935662007961	31	0	1	CDKN2AIP
CD4 Proliferating	0.314745762895851	0.62935662007961	31	0	1	RWDD4
CD4 Proliferating	0.314745762895851	0.62935662007961	31	0	1	AC025178.1
CD4 Proliferating	0.314745762895851	0.62935662007961	31	0	1	AMACR
CD4 Proliferating	0.314745762895851	0.62935662007961	31	0	1	ITGA2
CD4 Proliferating	0.314745762895851	0.62935662007961	31	0	1	SNX18
CD4 Proliferating	0.314745762895851	0.62935662007961	31	0	1	MIER3
CD4 Proliferating	0.314745762895851	0.62935662007961	31	0	1	CD180
CD4 Proliferating	0.314745762895851	0.62935662007961	31	0	1	ENC1
CD4 Proliferating	0.314745762895851	0.62935662007961	31	0	1	CETN3
CD4 Proliferating	0.314745762895851	0.62935662007961	31	0	1	EFNA5
CD4 Proliferating	0.314745762895851	0.62935662007961	31	0	1	HSD17B4
CD4 Proliferating	0.314745762895851	0.62935662007961	31	0	1	LYRM7
CD4 Proliferating	0.314745762895851	0.62935662007961	31	0	1	CDKL3
CD4 Proliferating	0.314745762895851	0.62935662007961	31	0	1	CTNNA1
CD4 Proliferating	0.314745762895851	0.62935662007961	31	0	1	SLC26A2
CD4 Proliferating	0.314745762895851	0.62935662007961	31	0	1	GM2A
CD4 Proliferating	0.314745762895851	0.62935662007961	31	0	1	SLC36A1
CD4 Proliferating	0.314745762895851	0.62935662007961	31	0	1	FAM114A2
CD4 Proliferating	0.314745762895851	0.62935662007961	31	0	1	RPL26L1
CD4 Proliferating	0.314745762895851	0.62935662007961	31	0	1	ZNF354C
CD4 Proliferating	0.314745762895851	0.62935662007961	31	0	1	ZFP62
CD4 Proliferating	0.314745762895851	0.62935662007961	31	0	1	PSMG4
CD4 Proliferating	0.314745762895851	0.62935662007961	31	0	1	GCNT2
CD4 Proliferating	0.314745762895851	0.62935662007961	31	0	1	TMEM14C
CD4 Proliferating	0.314745762895851	0.62935662007961	31	0	1	TPMT
CD4 Proliferating	0.314745762895851	0.62935662007961	31	0	1	HIST1H4B
CD4 Proliferating	0.314745762895851	0.62935662007961	31	0	1	HIST1H2BI
CD4 Proliferating	0.314745762895851	0.62935662007961	31	0	1	HIST1H4I
CD4 Proliferating	0.314745762895851	0.62935662007961	31	0	1	AL009179.2
CD4 Proliferating	0.314745762895851	0.62935662007961	31	0	1	HIST1H2BM
CD4 Proliferating	0.314745762895851	0.62935662007961	31	0	1	GABBR1
CD4 Proliferating	0.314745762895851	0.62935662007961	31	0	1	HCG27
CD4 Proliferating	0.314745762895851	0.62935662007961	31	0	1	DDAH2
CD4 Proliferating	0.314745762895851	0.62935662007961	31	0	1	HSPA1B
CD4 Proliferating	0.314745762895851	0.62935662007961	31	0	1	EHMT2
CD4 Proliferating	0.314745762895851	0.62935662007961	31	0	1	HLA-DOB
CD4 Proliferating	0.314745762895851	0.62935662007961	31	0	1	B3GALT4
CD4 Proliferating	0.314745762895851	0.62935662007961	31	0	1	WDR46
CD4 Proliferating	0.314745762895851	0.62935662007961	31	0	1	DAXX
CD4 Proliferating	0.314745762895851	0.62935662007961	31	0	1	MAPK13
CD4 Proliferating	0.314745762895851	0.62935662007961	31	0	1	CDKN1A
CD4 Proliferating	0.314745762895851	0.62935662007961	31	0	1	TFEB
CD4 Proliferating	0.314745762895851	0.62935662007961	31	0	1	USP49
CD4 Proliferating	0.314745762895851	0.62935662007961	31	0	1	TBCC
CD4 Proliferating	0.314745762895851	0.62935662007961	31	0	1	C6orf226
CD4 Proliferating	0.314745762895851	0.62935662007961	31	0	1	AL133334.1
CD4 Proliferating	0.314745762895851	0.62935662007961	31	0	1	FBXO9
CD4 Proliferating	0.314745762895851	0.62935662007961	31	0	1	MTO1
CD4 Proliferating	0.314745762895851	0.62935662007961	31	0	1	AL139106.1
CD4 Proliferating	0.314745762895851	0.62935662007961	31	0	1	AL356124.1
CD4 Proliferating	0.314745762895851	104439411935845	31	0	1	GTF2H5
CD4 Proliferating	0.314745762895851	0.62935662007961	31	0	1	AL627422.2
CD4 Proliferating	0.314745762895851	0.62935662007961	31	0	1	BRAT1
CD4 Proliferating	0.314745762895851	0.62935662007961	31	0	1	AIMP2
CD4 Proliferating	0.314745762895851	0.62935662007961	31	0	1	ANKMY2
CD4 Proliferating	0.314745762895851	0.62935662007961	31	0	1	TWISTNB
CD4 Proliferating	0.314745762895851	0.62935662007961	31	0	1	TRGV10
CD4 Proliferating	0.314745762895851	0.62935662007961	31	0	1	LINC00265
CD4 Proliferating	0.314745762895851	0.62935662007961	31	0	1	POLM
CD4 Proliferating	0.314745762895851	104439411935845	31	0	1	AC006001.2
CD4 Proliferating	0.314745762895851	0.62935662007961	31	0	1	SBDS
CD4 Proliferating	0.314745762895851	0.62935662007961	31	0	1	NCF1
CD4 Proliferating	0.314745762895851	0.62935662007961	31	0	1	SRRM3
CD4 Proliferating	0.314745762895851	0.62935662007961	31	0	1	ADAM22
CD4 Proliferating	0.314745762895851	0.62935662007961	31	0	1	AC002069.2
CD4 Proliferating	0.314745762895851	0.62935662007961	31	0	1	GTPBP10
CD4 Proliferating	0.314745762895851	0.62935662007961	31	0	1	RBM48
CD4 Proliferating	0.314745762895851	0.62935662007961	31	0	1	ZSCAN25
CD4 Proliferating	0.314745762895851	0.62935662007961	31	0	1	TAF6
CD4 Proliferating	0.314745762895851	0.62935662007961	31	0	1	STAG3
CD4 Proliferating	0.314745762895851	104439411935845	31	0	1	ZNF277
CD4 Proliferating	0.314745762895851	0.62935662007961	31	0	1	TMEM168
CD4 Proliferating	0.314745762895851	0.62935662007961	31	0	1	WASL
CD4 Proliferating	0.314745762895851	0.62935662007961	31	0	1	SLC37A3
CD4 Proliferating	0.314745762895851	0.62935662007961	31	0	1	ZNF282
CD4 Proliferating	0.314745762895851	0.62935662007961	31	0	1	FBXO25
CD4 Proliferating	0.314745762895851	0.62935662007961	31	0	1	NUDT18
CD4 Proliferating	0.314745762895851	0.62935662007961	31	0	1	RHOBTB2
CD4 Proliferating	0.314745762895851	0.62935662007961	31	0	1	ZNF395
CD4 Proliferating	0.314745762895851	0.62935662007961	31	0	1	FZD3
CD4 Proliferating	0.314745762895851	0.62935662007961	31	0	1	FUT10
CD4 Proliferating	0.314745762895851	0.62935662007961	31	0	1	BRF2
CD4 Proliferating	0.314745762895851	0.62935662007961	31	0	1	EIF4EBP1
CD4 Proliferating	0.314745762895851	0.62935662007961	31	0	1	RNF170
CD4 Proliferating	0.314745762895851	0.62935662007961	31	0	1	TMEM68
CD4 Proliferating	0.314745762895851	0.62935662007961	31	0	1	CHCHD7
CD4 Proliferating	0.314745762895851	0.62935662007961	31	0	1	AC027018.1
CD4 Proliferating	0.314745762895851	0.62935662007961	31	0	1	TMEM70
CD4 Proliferating	0.314745762895851	0.62935662007961	31	0	1	CPNE3
CD4 Proliferating	0.314745762895851	0.62935662007961	31	0	1	TMEM67
CD4 Proliferating	0.314745762895851	0.62935662007961	31	0	1	C8orf76
CD4 Proliferating	0.314745762895851	0.62935662007961	31	0	1	AC131568.1
CD4 Proliferating	0.314745762895851	0.62935662007961	31	0	1	JRK
CD4 Proliferating	0.314745762895851	0.62935662007961	31	0	1	TIGD5
CD4 Proliferating	0.314745762895851	0.62935662007961	31	0	1	GRINA
CD4 Proliferating	0.314745762895851	0.62935662007961	31	0	1	GPAA1
CD4 Proliferating	0.314745762895851	0.62935662007961	31	0	1	MROH1
CD4 Proliferating	0.314745762895851	0.62935662007961	31	0	1	ADCK5
CD4 Proliferating	0.314745762895851	0.62935662007961	31	0	1	WASHC1
CD4 Proliferating	0.314745762895851	0.62935662007961	31	0	1	MLANA
CD4 Proliferating	0.314745762895851	0.62935662007961	31	0	1	IFT74
CD4 Proliferating	0.314745762895851	0.62935662007961	31	0	1	ZFAND5
CD4 Proliferating	0.314745762895851	0.62935662007961	31	0	1	GKAP1
CD4 Proliferating	0.314745762895851	0.62935662007961	31	0	1	SPIN1
CD4 Proliferating	0.314745762895851	0.62935662007961	31	0	1	NFIL3
CD4 Proliferating	0.314745762895851	0.62935662007961	31	0	1	HABP4
CD4 Proliferating	0.314745762895851	0.62935662007961	31	0	1	TBC1D2
CD4 Proliferating	0.314745762895851	0.62935662007961	31	0	1	FSD1L
CD4 Proliferating	0.314745762895851	0.62935662007961	31	0	1	SHOC1
CD4 Proliferating	0.314745762895851	0.62935662007961	31	0	1	RGS3
CD4 Proliferating	0.314745762895851	0.62935662007961	31	0	1	MRRF
CD4 Proliferating	0.314745762895851	0.62935662007961	31	0	1	CIZ1
CD4 Proliferating	0.314745762895851	0.62935662007961	31	0	1	GOLGA2
CD4 Proliferating	0.314745762895851	0.62935662007961	31	0	1	KYAT1
CD4 Proliferating	0.314745762895851	0.62935662007961	31	0	1	SPACA9
CD4 Proliferating	0.314745762895851	0.62935662007961	31	0	1	TSC1
CD4 Proliferating	0.314745762895851	0.62935662007961	31	0	1	RXRA
CD4 Proliferating	0.314745762895851	0.62935662007961	31	0	1	QSOX2
CD4 Proliferating	0.314745762895851	0.62935662007961	31	0	1	ENTR1
CD4 Proliferating	0.314745762895851	0.62935662007961	31	0	1	SAPCD2
CD4 Proliferating	0.314745762895851	104439411935845	31	0	1	BX255925.3
CD4 Proliferating	0.314745762895851	0.62935662007961	31	0	1	EXD3
CD4 Proliferating	0.314745762895851	0.62935662007961	31	0	1	ARRDC1-AS1
CD4 Proliferating	0.314745762895851	0.62935662007961	31	0	1	IL15RA
CD4 Proliferating	0.314745762895851	0.62935662007961	31	0	1	HSPA14
CD4 Proliferating	0.314745762895851	0.62935662007961	31	0	1	CACNB2
CD4 Proliferating	0.314745762895851	0.62935662007961	31	0	1	AL450384.2
CD4 Proliferating	0.314745762895851	0.62935662007961	31	0	1	BMI1
CD4 Proliferating	0.314745762895851	0.62935662007961	31	0	1	AL512603.2
CD4 Proliferating	0.314745762895851	0.62935662007961	31	0	1	ZNF438
CD4 Proliferating	0.314745762895851	0.62935662007961	31	0	1	CSTF2T
CD4 Proliferating	0.314745762895851	0.62935662007961	31	0	1	UBE2D1
CD4 Proliferating	0.314745762895851	0.62935662007961	31	0	1	LRRC20
CD4 Proliferating	0.314745762895851	0.62935662007961	31	0	1	EIF5AL1
CD4 Proliferating	0.314745762895851	0.62935662007961	31	0	1	LINC00863
CD4 Proliferating	0.314745762895851	0.62935662007961	31	0	1	IFIT5
CD4 Proliferating	0.314745762895851	0.62935662007961	31	0	1	SLC35G1
CD4 Proliferating	0.314745762895851	0.62935662007961	31	0	1	STN 1,00
CD4 Proliferating	0.314745762895851	0.62935662007961	31	0	1	AL731577.2
CD4 Proliferating	0.314745762895851	0.62935662007961	31	0	1	EDRF1-DT
CD4 Proliferating	0.314745762895851	0.62935662007961	31	0	1	ADAM8
CD4 Proliferating	0.314745762895851	0.62935662007961	31	0	1	BET1L
CD4 Proliferating	0.314745762895851	0.62935662007961	31	0	1	DEAF1
CD4 Proliferating	0.314745762895851	0.62935662007961	31	0	1	AC131934.1
CD4 Proliferating	0.314745762895851	0.62935662007961	31	0	1	SLC25A22
CD4 Proliferating	0.314745762895851	0.62935662007961	31	0	1	SLC22A18
CD4 Proliferating	0.314745762895851	0.62935662007961	31	0	1	TRIM5
CD4 Proliferating	0.314745762895851	0.62935662007961	31	0	1	STK33
CD4 Proliferating	0.314745762895851	0.62935662007961	31	0	1	CYP2R1
CD4 Proliferating	0.314745762895851	0.62935662007961	31	0	1	HTATIP2
CD4 Proliferating	0.314745762895851	0.62935662007961	31	0	1	SLC43A1
CD4 Proliferating	0.314745762895851	0.62935662007961	31	0	1	TKFC
CD4 Proliferating	0.314745762895851	0.62935662007961	31	0	1	WDR74
CD4 Proliferating	0.314745762895851	0.62935662007961	31	0	1	FKBP2
CD4 Proliferating	0.314745762895851	0.62935662007961	31	0	1	CCDC88B
CD4 Proliferating	0.314745762895851	0.62935662007961	31	0	1	ARL 2,00
CD4 Proliferating	0.314745762895851	0.62935662007961	31	0	1	FAM89B
CD4 Proliferating	0.314745762895851	0.62935662007961	31	0	1	RELA
CD4 Proliferating	0.314745762895851	0.62935662007961	31	0	1	RBM4B
CD4 Proliferating	0.314745762895851	0.62935662007961	31	0	1	AP002807.1
CD4 Proliferating	0.314745762895851	0.62935662007961	31	0	1	IGHMBP2
CD4 Proliferating	0.314745762895851	0.62935662007961	31	0	1	LTO1
CD4 Proliferating	0.314745762895851	0.62935662007961	31	0	1	FADD
CD4 Proliferating	0.314745762895851	136632221424582	31	0	1	AP003086.1
CD4 Proliferating	0.314745762895851	0.62935662007961	31	0	1	TMEM126B
CD4 Proliferating	0.314745762895851	0.62935662007961	31	0	1	PANX1
CD4 Proliferating	0.314745762895851	0.62935662007961	31	0	1	MTMR2
CD4 Proliferating	0.314745762895851	0.62935662007961	31	0	1	AP000779.1
CD4 Proliferating	0.314745762895851	0.62935662007961	31	0	1	RBM7
CD4 Proliferating	0.314745762895851	0.62935662007961	31	0	1	AP001267.3
CD4 Proliferating	0.314745762895851	0.62935662007961	31	0	1	DPAGT1
CD4 Proliferating	0.314745762895851	0.62935662007961	31	0	1	CLMP
CD4 Proliferating	0.314745762895851	0.62935662007961	31	0	1	ST3GAL4
CD4 Proliferating	0.314745762895851	0.62935662007961	31	0	1	GLB1L2
CD4 Proliferating	0.314745762895851	0.62935662007961	31	0	1	WNT5B
CD4 Proliferating	0.314745762895851	0.62935662007961	31	0	1	FKBP4
CD4 Proliferating	0.314745762895851	0.62935662007961	31	0	1	IFFO1
CD4 Proliferating	0.314745762895851	0.62935662007961	31	0	1	NOP2
CD4 Proliferating	0.314745762895851	0.62935662007961	31	0	1	AC125494.1
CD4 Proliferating	0.314745762895851	104439411935845	31	0	1	LINC00612
CD4 Proliferating	0.314745762895851	0.62935662007961	31	0	1	A2M-AS1
CD4 Proliferating	0.314745762895851	0.62935662007961	31	0	1	AC010186.3
CD4 Proliferating	0.314745762895851	0.62935662007961	31	0	1	LINC02446
CD4 Proliferating	0.314745762895851	0.62935662007961	31	0	1	AC244131.2
CD4 Proliferating	0.314745762895851	0.62935662007961	31	0	1	LOH12CR2
CD4 Proliferating	0.314745762895851	0.62935662007961	31	0	1	SCN8A
CD4 Proliferating	0.314745762895851	0.62935662007961	31	0	1	CSAD
CD4 Proliferating	0.314745762895851	0.62935662007961	31	0	1	TARBP2
CD4 Proliferating	0.314745762895851	0.62935662007961	31	0	1	ZC3H10
CD4 Proliferating	0.314745762895851	0.62935662007961	31	0	1	AC048341.1
CD4 Proliferating	0.314745762895851	0.62935662007961	31	0	1	KCNMB4
CD4 Proliferating	0.314745762895851	0.62935662007961	31	0	1	TMEM19
CD4 Proliferating	0.314745762895851	0.62935662007961	31	0	1	DUSP6
CD4 Proliferating	0.314745762895851	0.62935662007961	31	0	1	GALNT4
CD4 Proliferating	0.314745762895851	0.62935662007961	31	0	1	POC1B-AS1
CD4 Proliferating	0.314745762895851	104439411935845	31	0	1	AC009522.1
CD4 Proliferating	0.314745762895851	0.62935662007961	31	0	1	CFAP54
CD4 Proliferating	0.314745762895851	0.62935662007961	31	0	1	CHPT1
CD4 Proliferating	0.314745762895851	0.62935662007961	31	0	1	C12orf45
CD4 Proliferating	0.314745762895851	0.62935662007961	31	0	1	FICD
CD4 Proliferating	0.314745762895851	0.62935662007961	31	0	1	ACAD10
CD4 Proliferating	0.314745762895851	0.62935662007961	31	0	1	ACADS
CD4 Proliferating	0.314745762895851	0.62935662007961	31	0	1	TMEM120B
CD4 Proliferating	0.314745762895851	0.62935662007961	31	0	1	PUS1
CD4 Proliferating	0.314745762895851	0.62935662007961	31	0	1	AL355001.2
CD4 Proliferating	0.314745762895851	0.62935662007961	31	0	1	LINC02341
CD4 Proliferating	0.314745762895851	0.62935662007961	31	0	1	TPT1-AS1
CD4 Proliferating	0.314745762895851	0.62935662007961	31	0	1	AL138686.1
CD4 Proliferating	0.314745762895851	0.62935662007961	31	0	1	CDADC1
CD4 Proliferating	0.314745762895851	0.62935662007961	31	0	1	LMO7
CD4 Proliferating	0.314745762895851	0.62935662007961	31	0	1	CLN5
CD4 Proliferating	0.314745762895851	0.62935662007961	31	0	1	MIR17HG
CD4 Proliferating	0.314745762895851	0.62935662007961	31	0	1	DCUN1D2
CD4 Proliferating	0.314745762895851	0.62935662007961	31	0	1	TRAV8-2
CD4 Proliferating	0.314745762895851	0.62935662007961	31	0	1	ZFHX2-AS1
CD4 Proliferating	0.314745762895851	0.62935662007961	31	0	1	AP1G2
CD4 Proliferating	0.314745762895851	0.62935662007961	31	0	1	LTB4R
CD4 Proliferating	0.314745762895851	0.62935662007961	31	0	1	GZMB
CD4 Proliferating	0.314745762895851	0.62935662007961	31	0	1	AP4S1
CD4 Proliferating	0.314745762895851	0.62935662007961	31	0	1	SPTSSA
CD4 Proliferating	0.314745762895851	0.62935662007961	31	0	1	MGAT2
CD4 Proliferating	0.314745762895851	0.62935662007961	31	0	1	AP5M1
CD4 Proliferating	0.314745762895851	0.62935662007961	31	0	1	WDR89
CD4 Proliferating	0.314745762895851	0.62935662007961	31	0	1	AL139022.1
CD4 Proliferating	0.314745762895851	0.62935662007961	31	0	1	ACOT2
CD4 Proliferating	0.314745762895851	0.62935662007961	31	0	1	DNAL1
CD4 Proliferating	0.314745762895851	0.62935662007961	31	0	1	FAM161B
CD4 Proliferating	0.314745762895851	0.62935662007961	31	0	1	COQ6
CD4 Proliferating	0.314745762895851	0.62935662007961	31	0	1	LINC01146
CD4 Proliferating	0.314745762895851	0.62935662007961	31	0	1	CINP
CD4 Proliferating	0.314745762895851	0.62935662007961	31	0	1	TRMT61A
CD4 Proliferating	0.314745762895851	0.62935662007961	31	0	1	GPR132
CD4 Proliferating	0.314745762895851	0.62935662007961	31	0	1	PAK6
CD4 Proliferating	0.314745762895851	0.62935662007961	31	0	1	RAD51-AS1
CD4 Proliferating	0.314745762895851	0.62935662007961	31	0	1	ADAL
CD4 Proliferating	0.314745762895851	0.62935662007961	31	0	1	CATSPER2
CD4 Proliferating	0.314745762895851	0.62935662007961	31	0	1	CIAO2A
CD4 Proliferating	0.314745762895851	0.62935662007961	31	0	1	FEM1B
CD4 Proliferating	0.314745762895851	0.62935662007961	31	0	1	DNAJA4
CD4 Proliferating	0.314745762895851	0.62935662007961	31	0	1	CEMIP
CD4 Proliferating	0.314745762895851	0.62935662007961	31	0	1	WDR73
CD4 Proliferating	0.314745762895851	0.62935662007961	31	0	1	FAM174B
CD4 Proliferating	0.314745762895851	0.62935662007961	31	0	1	SELENOS
CD4 Proliferating	0.314745762895851	0.62935662007961	31	0	1	MPG
CD4 Proliferating	0.314745762895851	0.62935662007961	31	0	1	FAM234A
CD4 Proliferating	0.314745762895851	0.62935662007961	31	0	1	LMF1
CD4 Proliferating	0.314745762895851	0.62935662007961	31	0	1	TELO2
CD4 Proliferating	0.314745762895851	0.62935662007961	31	0	1	JPT2
CD4 Proliferating	0.314745762895851	0.62935662007961	31	0	1	FAHD1
CD4 Proliferating	0.314745762895851	0.62935662007961	31	0	1	ZNF263
CD4 Proliferating	0.314745762895851	0.62935662007961	31	0	1	NAA60
CD4 Proliferating	0.314745762895851	0.62935662007961	31	0	1	TRAP1
CD4 Proliferating	0.314745762895851	0.62935662007961	31	0	1	ZNF500
CD4 Proliferating	0.314745762895851	0.62935662007961	31	0	1	SDR42E2
CD4 Proliferating	0.314745762895851	0.62935662007961	31	0	1	AC109460.1
CD4 Proliferating	0.314745762895851	0.62935662007961	31	0	1	SULT1A3
CD4 Proliferating	0.314745762895851	0.62935662007961	31	0	1	CNEP1R1
CD4 Proliferating	0.314745762895851	0.62935662007961	31	0	1	CES1
CD4 Proliferating	0.314745762895851	0.62935662007961	31	0	1	POLR2C
CD4 Proliferating	0.314745762895851	0.62935662007961	31	0	1	ZNF319
CD4 Proliferating	0.314745762895851	0.62935662007961	31	0	1	AC009081.2
CD4 Proliferating	0.314745762895851	0.62935662007961	31	0	1	CMTM4
CD4 Proliferating	0.314745762895851	0.62935662007961	31	0	1	C16orf70
CD4 Proliferating	0.314745762895851	0.62935662007961	31	0	1	PARD6A
CD4 Proliferating	0.314745762895851	0.62935662007961	31	0	1	COG8
CD4 Proliferating	0.314745762895851	0.62935662007961	31	0	1	AC009032.1
CD4 Proliferating	0.314745762895851	0.62935662007961	31	0	1	NOB1
CD4 Proliferating	0.314745762895851	0.62935662007961	31	0	1	DDX19A
CD4 Proliferating	0.314745762895851	0.62935662007961	31	0	1	PHLPP2
CD4 Proliferating	0.314745762895851	0.62935662007961	31	0	1	ZNRF1
CD4 Proliferating	0.314745762895851	0.62935662007961	31	0	1	CPNE7
CD4 Proliferating	0.314745762895851	0.62935662007961	31	0	1	AC087392.3
CD4 Proliferating	0.314745762895851	0.62935662007961	31	0	1	MRM3
CD4 Proliferating	0.314745762895851	0.62935662007961	31	0	1	TIMM22
CD4 Proliferating	0.314745762895851	0.62935662007961	31	0	1	MNT
CD4 Proliferating	0.314745762895851	0.62935662007961	31	0	1	ZNF594
CD4 Proliferating	0.314745762895851	0.62935662007961	31	0	1	MYH10
CD4 Proliferating	0.314745762895851	0.62935662007961	31	0	1	GRAP
CD4 Proliferating	0.314745762895851	0.62935662007961	31	0	1	IFT20
CD4 Proliferating	0.314745762895851	0.62935662007961	31	0	1	SARM1
CD4 Proliferating	0.314745762895851	0.62935662007961	31	0	1	PIPOX
CD4 Proliferating	0.314745762895851	0.62935662007961	31	0	1	ABHD15
CD4 Proliferating	0.314745762895851	104439411935845	31	0	1	SLFN13
CD4 Proliferating	0.314745762895851	0.62935662007961	31	0	1	ZNHIT3
CD4 Proliferating	0.314745762895851	0.62935662007961	31	0	1	MRPL45
CD4 Proliferating	0.314745762895851	0.62935662007961	31	0	1	RARA
CD4 Proliferating	0.314745762895851	0.62935662007961	31	0	1	NBR2
CD4 Proliferating	0.314745762895851	0.62935662007961	31	0	1	C17orf53
CD4 Proliferating	0.314745762895851	0.62935662007961	31	0	1	ASB16-AS1
CD4 Proliferating	0.314745762895851	0.62935662007961	31	0	1	ATXN7L3
CD4 Proliferating	0.314745762895851	0.62935662007961	31	0	1	AC142472.1
CD4 Proliferating	0.314745762895851	0.62935662007961	31	0	1	PLEKHM1
CD4 Proliferating	0.314745762895851	0.62935662007961	31	0	1	PNPO
CD4 Proliferating	0.314745762895851	0.62935662007961	31	0	1	HEATR6
CD4 Proliferating	0.314745762895851	0.62935662007961	31	0	1	MRC2
CD4 Proliferating	0.314745762895851	0.62935662007961	31	0	1	TACO1
CD4 Proliferating	0.314745762895851	0.62935662007961	31	0	1	AMZ2
CD4 Proliferating	0.314745762895851	0.62935662007961	31	0	1	SLC16A6
CD4 Proliferating	0.314745762895851	0.62935662007961	31	0	1	RHBDF2
CD4 Proliferating	0.314745762895851	0.62935662007961	31	0	1	SLC26A11
CD4 Proliferating	0.314745762895851	0.62935662007961	31	0	1	SPIRE1
CD4 Proliferating	0.314745762895851	0.62935662007961	31	0	1	AP005131.3
CD4 Proliferating	0.314745762895851	0.62935662007961	31	0	1	ZNF24
CD4 Proliferating	0.314745762895851	0.62935662007961	31	0	1	SLC66A2
CD4 Proliferating	0.314745762895851	0.62935662007961	31	0	1	RBFA
CD4 Proliferating	0.314745762895851	0.62935662007961	31	0	1	CDC34
CD4 Proliferating	0.314745762895851	0.62935662007961	31	0	1	SLC39A3
CD4 Proliferating	0.314745762895851	0.62935662007961	31	0	1	SGTA
CD4 Proliferating	0.314745762895851	0.62935662007961	31	0	1	ZNF317
CD4 Proliferating	0.314745762895851	0.62935662007961	31	0	1	ZNF561
CD4 Proliferating	0.314745762895851	0.62935662007961	31	0	1	TMED1
CD4 Proliferating	0.314745762895851	0.62935662007961	31	0	1	ZNF844
CD4 Proliferating	0.314745762895851	0.62935662007961	31	0	1	ZNF490
CD4 Proliferating	0.314745762895851	0.62935662007961	31	0	1	RNASEH2A
CD4 Proliferating	0.314745762895851	0.62935662007961	31	0	1	CC2D1A
CD4 Proliferating	0.314745762895851	0.62935662007961	31	0	1	AC008569.1
CD4 Proliferating	0.314745762895851	0.62935662007961	31	0	1	AC008764.2
CD4 Proliferating	0.314745762895851	0.62935662007961	31	0	1	SIN3B
CD4 Proliferating	0.314745762895851	0.62935662007961	31	0	1	ARMC6
CD4 Proliferating	0.314745762895851	0.62935662007961	31	0	1	PEPD
CD4 Proliferating	0.314745762895851	0.62935662007961	31	0	1	PSENEN
CD4 Proliferating	0.314745762895851	0.62935662007961	31	0	1	ZNF146
CD4 Proliferating	0.314745762895851	0.62935662007961	31	0	1	ZFP82
CD4 Proliferating	0.314745762895851	0.62935662007961	31	0	1	ZNF585B
CD4 Proliferating	0.314745762895851	0.62935662007961	31	0	1	ZFP30
CD4 Proliferating	0.314745762895851	0.62935662007961	31	0	1	RYR1
CD4 Proliferating	0.314745762895851	0.62935662007961	31	0	1	CAPN12
CD4 Proliferating	0.314745762895851	0.62935662007961	31	0	1	RINL
CD4 Proliferating	0.314745762895851	0.62935662007961	31	0	1	SARS2
CD4 Proliferating	0.314745762895851	0.62935662007961	31	0	1	DMAC2
CD4 Proliferating	0.314745762895851	0.62935662007961	31	0	1	CIC
CD4 Proliferating	0.314745762895851	0.62935662007961	31	0	1	ZNF576
CD4 Proliferating	0.314745762895851	0.62935662007961	31	0	1	ZNF235
CD4 Proliferating	0.314745762895851	0.62935662007961	31	0	1	BCL3
CD4 Proliferating	0.314745762895851	0.62935662007961	31	0	1	TOMM40
CD4 Proliferating	0.314745762895851	0.62935662007961	31	0	1	CD3EAP
CD4 Proliferating	0.314745762895851	0.62935662007961	31	0	1	ZNF616
CD4 Proliferating	0.314745762895851	0.62935662007961	31	0	1	ZNF836
CD4 Proliferating	0.314745762895851	0.62935662007961	31	0	1	ZNF671
CD4 Proliferating	0.314745762895851	0.62935662007961	31	0	1	ZNF8
CD4 Proliferating	0.314745762895851	0.62935662007961	31	0	1	SMIM26
CD4 Proliferating	0.314745762895851	0.62935662007961	31	0	1	KIZ
CD4 Proliferating	0.314745762895851	0.62935662007961	31	0	1	NINL
CD4 Proliferating	0.314745762895851	0.62935662007961	31	0	1	AL035071.1
CD4 Proliferating	0.314745762895851	0.62935662007961	31	0	1	ACSS2
CD4 Proliferating	0.314745762895851	0.62935662007961	31	0	1	AAR2
CD4 Proliferating	0.314745762895851	0.62935662007961	31	0	1	SNHG17
CD4 Proliferating	0.314745762895851	0.62935662007961	31	0	1	SYCP2
CD4 Proliferating	0.314745762895851	0.62935662007961	31	0	1	CDH4
CD4 Proliferating	0.314745762895851	0.62935662007961	31	0	1	ARFGAP1
CD4 Proliferating	0.314745762895851	104439411935845	31	0	1	HELZ2
CD4 Proliferating	0.314745762895851	0.62935662007961	31	0	1	RGS19
CD4 Proliferating	0.314745762895851	0.62935662007961	31	0	1	CBR3
CD4 Proliferating	0.314745762895851	0.62935662007961	31	0	1	PSMG1
CD4 Proliferating	0.314745762895851	0.62935662007961	31	0	1	PKNOX1
CD4 Proliferating	0.314745762895851	0.62935662007961	31	0	1	RTL10
CD4 Proliferating	0.314745762895851	0.62935662007961	31	0	1	HIC2
CD4 Proliferating	0.314745762895851	0.62935662007961	31	0	1	DDTL
CD4 Proliferating	0.314745762895851	0.62935662007961	31	0	1	ZMAT5
CD4 Proliferating	0.314745762895851	0.62935662007961	31	0	1	CCDC157
CD4 Proliferating	0.314745762895851	0.62935662007961	31	0	1	OSBP2
CD4 Proliferating	0.314745762895851	0.62935662007961	31	0	1	PICK1
CD4 Proliferating	0.314745762895851	0.62935662007961	31	0	1	APOBEC3G
CD4 Proliferating	0.314745762895851	0.62935662007961	31	0	1	RIBC2
CD4 Proliferating	0.314745762895851	0.62935662007961	31	0	1	PRR34-AS1
CD4 Proliferating	0.314745762895851	0.62935662007961	31	0	1	DENND6B
CD4 Proliferating	0.314745762895851	0.62935662007961	31	0	1	RABL2B
CD4 Proliferating	0.314745762895851	0.62935662007961	31	0	1	GEMIN8
CD4 Proliferating	0.314745762895851	0.62935662007961	31	0	1	PHEX
CD4 Proliferating	0.314745762895851	0.62935662007961	31	0	1	RPGR
CD4 Proliferating	0.314745762895851	0.62935662007961	31	0	1	RP2
CD4 Proliferating	0.314745762895851	0.62935662007961	31	0	1	SLC35A2
CD4 Proliferating	0.314745762895851	0.62935662007961	31	0	1	GPKOW
CD4 Proliferating	0.314745762895851	0.62935662007961	31	0	1	APEX2
CD4 Proliferating	0.314745762895851	0.62935662007961	31	0	1	ARMCX4
CD4 Proliferating	0.314745762895851	0.62935662007961	31	0	1	TMSB15B
CD4 Proliferating	0.314745762895851	0.62935662007961	31	0	1	PAK3
CD4 Proliferating	0.314745762895851	0.62935662007961	31	0	1	CXorf56
CD4 Proliferating	0.314745762895851	0.62935662007961	31	0	1	UTP14A
CD4 Proliferating	0.314745762895851	0.62935662007961	31	0	1	RAB33A
CD4 Proliferating	0.314745762895851	0.62935662007961	31	0	1	ZNF280C
CD4 Proliferating	0.314745762895851	0.62935662007961	31	0	1	SLC25A14
CD4 Proliferating	0.314745762895851	0.62935662007961	31	0	1	MCF 2,00
CD4 Proliferating	0.314745762895851	0.62935662007961	31	0	1	SPANXA2-OT1
CD4 Proliferating	0.314745762895851	0.62935662007961	31	0	1	LINC00894
CD4 Proliferating	0.314745762895851	0.62935662007961	31	0	1	CCNQ
CD4 Proliferating	0.314745762895851	0.62935662007961	31	0	1	PLXNA3
CD4 Proliferating	0.314745762895851	0.62935662007961	31	0	1	AC007325.4
CD4 Proliferating	0.314745762895851	0.62935662007961	31	0	1	PIMREG
CD4 Proliferating	0.315497095150567	0.918863237274595	125	61	1	TBXAS1
CD4 Proliferating	0.315563717738079	0.324502038551189	688	667	1	ARID1B
CD4 Proliferating	0.31651846707352	-0.37064337992039	172	273	1	TBCA
CD4 Proliferating	0.317154327550067	0.366322214245816	281	182	1	VRK1
CD4 Proliferating	0.317682550623791	0.413627929024172	406	303	1	RBMX
CD4 Proliferating	0.31769140917142	0.351055457592505	547	424	1	FRYL
CD4 Proliferating	0.320394477582656	0.307428525192247	172	91	1	PREP
CD4 Proliferating	0.320394477582656	0.307428525192247	172	91	1	FKBP1A
CD4 Proliferating	0.322304540005742	0.78135971352466	125	61	1	WARS2
CD4 Proliferating	0.322304540005742	0.78135971352466	125	61	1	ABCE1
CD4 Proliferating	0.322304540005742	0.78135971352466	125	61	1	CDYL
CD4 Proliferating	0.322304540005742	0.78135971352466	125	61	1	CHD7
CD4 Proliferating	0.322304540005742	0.78135971352466	125	61	1	ODF2
CD4 Proliferating	0.322304540005742	0.78135971352466	125	61	1	PCGF5
CD4 Proliferating	0.322304540005742	0.78135971352466	125	61	1	MIAT
CD4 Proliferating	0.323018023299614	0.529820946528695	203	121	1	BRK1
CD4 Proliferating	0.323018023299614	0.529820946528695	203	121	1	RPN1
CD4 Proliferating	0.323018023299614	0.529820946528695	203	121	1	PPIP5K2
CD4 Proliferating	0.323018023299614	0.529820946528695	203	121	1	SLX4IP
CD4 Proliferating	0.323901671263984	-0.623030541554676	422	485	1	SMYD3
CD4 Proliferating	0.324039756390685	0.303128387758622	688	606	1	AKAP13
CD4 Proliferating	0.32474109363357	0.226000925848401	828	697	1	PPIA
CD4 Proliferating	0.325291911428033	0.188784028693628	578	424	1	RBM3
CD4 Proliferating	0.325753563308923	-0.633677785754184	188	273	1	SELPLG
CD4 Proliferating	0.325832441587314	0.567956075415466	297	212	1	COX6B1
CD4 Proliferating	0.326306249403594	-0.955605880641547	62	121	1	MTOR
CD4 Proliferating	0.326306249403594	-0.955605880641547	62	121	1	CEP85
CD4 Proliferating	0.326306249403594	-0.955605880641547	62	121	1	SCP2
CD4 Proliferating	0.326306249403594	-0.955605880641547	62	121	1	CZIB
CD4 Proliferating	0.326306249403594	-0.955605880641547	62	121	1	AC103591.3
CD4 Proliferating	0.326306249403594	-0.955605880641547	62	121	1	CENPL
CD4 Proliferating	0.326306249403594	-0.955605880641547	62	121	1	GORASP2
CD4 Proliferating	0.326306249403594	-0.955605880641547	62	121	1	HIBCH
CD4 Proliferating	0.326306249403594	-0.955605880641547	62	121	1	ARF4
CD4 Proliferating	0.326306249403594	-0.955605880641547	62	121	1	TBC1D23
CD4 Proliferating	0.326306249403594	-0.955605880641547	62	121	1	RPL22L1
CD4 Proliferating	0.326306249403594	-0.955605880641547	62	121	1	CASP6
CD4 Proliferating	0.326306249403594	-0.955605880641547	62	121	1	JADE1
CD4 Proliferating	0.326306249403594	-0.955605880641547	62	121	1	LARS
CD4 Proliferating	0.326306249403594	-0.955605880641547	62	121	1	RBM22
CD4 Proliferating	0.326306249403594	-0.955605880641547	62	121	1	RARS
CD4 Proliferating	0.326306249403594	-0.955605880641547	62	121	1	FAM217A
CD4 Proliferating	0.326306249403594	-0.955605880641547	62	121	1	TRIM27
CD4 Proliferating	0.326306249403594	-0.955605880641547	62	121	1	CENPQ
CD4 Proliferating	0.326306249403594	-0.955605880641547	62	121	1	KHDC1
CD4 Proliferating	0.326306249403594	-0.955605880641547	62	121	1	TMEM30A
CD4 Proliferating	0.326306249403594	-0.955605880641547	62	121	1	ZC3H12D
CD4 Proliferating	0.326306249403594	-0.955605880641547	62	121	1	BCL7B
CD4 Proliferating	0.326306249403594	-0.955605880641547	62	121	1	BRI3
CD4 Proliferating	0.326306249403594	-0.955605880641547	62	121	1	PMPCB
CD4 Proliferating	0.326306249403594	-0.955605880641547	62	121	1	POT1
CD4 Proliferating	0.326306249403594	-0.955605880641547	62	121	1	AHCYL2
CD4 Proliferating	0.326306249403594	-0.955605880641547	62	121	1	UBN2
CD4 Proliferating	0.326306249403594	-0.955605880641547	62	121	1	GIMAP6
CD4 Proliferating	0.326306249403594	-0.955605880641547	62	121	1	GIMAP2
CD4 Proliferating	0.326306249403594	-0.955605880641547	62	121	1	NPDC1
CD4 Proliferating	0.326306249403594	-0.955605880641547	62	121	1	ACBD5
CD4 Proliferating	0.326306249403594	-0.955605880641547	62	121	1	PARG
CD4 Proliferating	0.326306249403594	-0.955605880641547	62	121	1	CPEB3
CD4 Proliferating	0.326306249403594	-0.955605880641547	62	121	1	SAAL1
CD4 Proliferating	0.326306249403594	-0.955605880641547	62	121	1	LIN7C
CD4 Proliferating	0.326306249403594	-0.955605880641547	62	121	1	APIP
CD4 Proliferating	0.326306249403594	-0.955605880641547	62	121	1	PTMS
CD4 Proliferating	0.326306249403594	-0.955605880641547	62	121	1	IRAK4
CD4 Proliferating	0.326306249403594	-0.955605880641547	62	121	1	UHRF1BP1L
CD4 Proliferating	0.326306249403594	-0.955605880641547	62	121	1	SUGT1
CD4 Proliferating	0.326306249403594	-0.955605880641547	62	121	1	MPP5
CD4 Proliferating	0.326306249403594	-0.955605880641547	62	121	1	HIRIP3
CD4 Proliferating	0.326306249403594	-0.955605880641547	62	121	1	GINS2
CD4 Proliferating	0.326306249403594	-0.955605880641547	62	121	1	ANKFY1
CD4 Proliferating	0.326306249403594	-0.955605880641547	62	121	1	RHOT1
CD4 Proliferating	0.326306249403594	-0.955605880641547	62	121	1	DOK6
CD4 Proliferating	0.326306249403594	-0.955605880641547	62	121	1	MOB3A
CD4 Proliferating	0.326306249403594	-0.955605880641547	62	121	1	SH3GL1
CD4 Proliferating	0.326306249403594	-0.955605880641547	62	121	1	SAMD1
CD4 Proliferating	0.326306249403594	-0.955605880641547	62	121	1	POU2F2
CD4 Proliferating	0.326306249403594	-0.955605880641547	62	121	1	PRPF31
CD4 Proliferating	0.326306249403594	-0.955605880641547	62	121	1	CPNE1
CD4 Proliferating	0.326306249403594	-0.955605880641547	62	121	1	BACH1
CD4 Proliferating	0.326306249403594	-0.955605880641547	62	121	1	PIN4
CD4 Proliferating	0.327100179008117	0.688250309133178	266	182	1	AHI1
CD4 Proliferating	0.327568502898053	-0.415037499278844	203	303	1	TSPOAP1-AS1
CD4 Proliferating	0.327817625627944	-0.117877309540424	703	485	1	IQGAP2
CD4 Proliferating	0.328414289311294	-0.762960802699151	109	182	1	CLSTN1
CD4 Proliferating	0.328414289311294	-0.762960802699151	109	182	1	SRBD1
CD4 Proliferating	0.328414289311294	-0.762960802699151	109	182	1	CCDC150
CD4 Proliferating	0.328414289311294	-0.762960802699151	109	182	1	DNAJC13
CD4 Proliferating	0.328414289311294	-0.762960802699151	109	182	1	IFT80
CD4 Proliferating	0.328414289311294	-0.762960802699151	109	182	1	GSTCD
CD4 Proliferating	0.328414289311294	-0.762960802699151	109	182	1	SEC24D
CD4 Proliferating	0.328414289311294	-0.762960802699151	109	182	1	BRD9
CD4 Proliferating	0.328414289311294	-0.762960802699151	109	182	1	CUX1
CD4 Proliferating	0.328414289311294	-0.762960802699151	109	182	1	DCAF10
CD4 Proliferating	0.328414289311294	-0.762960802699151	109	182	1	PSMD13
CD4 Proliferating	0.328414289311294	-0.762960802699151	109	182	1	EIF2S1
CD4 Proliferating	0.328414289311294	-0.762960802699151	109	182	1	CATSPERB
CD4 Proliferating	0.328414289311294	-0.762960802699151	109	182	1	ITPK1
CD4 Proliferating	0.328414289311294	-0.762960802699151	109	182	1	IREB2
CD4 Proliferating	0.328414289311294	-0.762960802699151	109	182	1	RANGAP1
CD4 Proliferating	0.328414289311294	-0.762960802699151	109	182	1	PLP2
CD4 Proliferating	0.328414289311294	-0.762960802699151	109	182	1	MTM1
CD4 Proliferating	0.328558902145686	-0.540568381362703	156	242	1	MARCH7
CD4 Proliferating	0.328558902145686	-0.540568381362703	156	242	1	LRRC58
CD4 Proliferating	0.328558902145686	-0.540568381362703	156	242	1	TUT7
CD4 Proliferating	0.328558902145686	-0.540568381362703	156	242	1	TTF1
CD4 Proliferating	0.328558902145686	-0.540568381362703	156	242	1	RACGAP1
CD4 Proliferating	0.328558902145686	-0.540568381362703	156	242	1	PSMB6
CD4 Proliferating	0.328558902145686	-0.425091163942767	156	242	1	TRAPPC1
CD4 Proliferating	0.330105129379971	0.62935662007961	125	61	1	LZIC
CD4 Proliferating	0.330105129379971	0.62935662007961	125	61	1	LRP8
CD4 Proliferating	0.330105129379971	0.62935662007961	125	61	1	MIGA1
CD4 Proliferating	0.330105129379971	0.62935662007961	125	61	1	NOL10
CD4 Proliferating	0.330105129379971	0.62935662007961	125	61	1	CNOT11
CD4 Proliferating	0.330105129379971	0.62935662007961	125	61	1	ZC3H6
CD4 Proliferating	0.330105129379971	0.62935662007961	125	61	1	HAT1
CD4 Proliferating	0.330105129379971	0.62935662007961	125	61	1	NFE2L2
CD4 Proliferating	0.330105129379971	0.62935662007961	125	61	1	TOMM70
CD4 Proliferating	0.330105129379971	0.62935662007961	125	61	1	ZBTB11
CD4 Proliferating	0.330105129379971	0.62935662007961	125	61	1	OCIAD1
CD4 Proliferating	0.330105129379971	0.62935662007961	125	61	1	NDUFC1
CD4 Proliferating	0.330105129379971	0.62935662007961	125	61	1	DROSHA
CD4 Proliferating	0.330105129379971	0.62935662007961	125	61	1	SSR1
CD4 Proliferating	0.330105129379971	0.62935662007961	125	61	1	MBOAT1
CD4 Proliferating	0.330105129379971	0.62935662007961	125	61	1	POM121
CD4 Proliferating	0.330105129379971	0.62935662007961	125	61	1	MTMR9
CD4 Proliferating	0.330105129379971	0.62935662007961	125	61	1	AZIN1
CD4 Proliferating	0.330105129379971	0.62935662007961	125	61	1	FBXW2
CD4 Proliferating	0.330105129379971	0.62935662007961	125	61	1	TIMM23
CD4 Proliferating	0.330105129379971	0.62935662007961	125	61	1	SLC43A3
CD4 Proliferating	0.330105129379971	0.62935662007961	125	61	1	TMEM258
CD4 Proliferating	0.330105129379971	0.62935662007961	125	61	1	RBM14
CD4 Proliferating	0.330105129379971	0.62935662007961	125	61	1	XPOT
CD4 Proliferating	0.330105129379971	0.62935662007961	125	61	1	CEP290
CD4 Proliferating	0.330105129379971	0.62935662007961	125	61	1	LPAR6
CD4 Proliferating	0.330105129379971	0.62935662007961	125	61	1	ERH
CD4 Proliferating	0.330105129379971	0.62935662007961	125	61	1	AC013652.1
CD4 Proliferating	0.330105129379971	0.62935662007961	125	61	1	EFL1
CD4 Proliferating	0.330105129379971	0.62935662007961	125	61	1	MAP2K3
CD4 Proliferating	0.330105129379971	0.62935662007961	125	61	1	DDX52
CD4 Proliferating	0.330105129379971	0.62935662007961	125	61	1	PRPF6
CD4 Proliferating	0.330105129379971	0.62935662007961	125	61	1	FAM207A
CD4 Proliferating	0.330105129379971	0.62935662007961	125	61	1	GPR174
CD4 Proliferating	0.330105129379971	0.62935662007961	125	61	1	AL592183.1
CD4 Proliferating	0.330208105526876	-0.242887832722018	578	697	1	NUSAP1
CD4 Proliferating	0.331401794714294	-0.633677785754184	219	303	1	TET2
CD4 Proliferating	0.331425348130204	0.546894459887637	234	152	1	TBC1D1
CD4 Proliferating	0.331425348130204	0.546894459887637	234	152	1	SFI1
CD4 Proliferating	0.332291900024445	0.366322214245816	375	273	1	DNAJC9
CD4 Proliferating	0.332474044087805	0.366322214245816	375	273	1	HNRNPUL1
CD4 Proliferating	0.332686048992609	0.558967292188212	266	182	1	UGGT1
CD4 Proliferating	0.332686048992609	0.558967292188212	266	182	1	TMEM245
CD4 Proliferating	0.332686048992609	0.558967292188212	266	182	1	LIG1
CD4 Proliferating	0.33323009680106	-0.181881736465223	906	879	1	PABPC1
CD4 Proliferating	0.333320345596227	0.333900736553439	312	212	1	OPA1
CD4 Proliferating	0.333895587849295	0.333900736553439	281	182	1	DDHD1
CD4 Proliferating	0.335308518857661	-0.45810622117073	297	394	1	GRB2
CD4 Proliferating	0.336596936126252	0.281433316659303	453	333	1	SCAF11
CD4 Proliferating	0.338526286062515	0.214319120800766	0.25	152	1	ARHGEF6
CD4 Proliferating	0.338700702139232	0.513879402659674	406	333	1	CAST
CD4 Proliferating	0.339450819849715	-0.338934520193052	1	0.97	1	MT-ND1
CD4 Proliferating	0.340787535245696	-0.643661874326806	359	455	1	WWOX
CD4 Proliferating	0.341089368325362	0.317412613764869	406	303	1	CAPN2
CD4 Proliferating	0.341894376486467	-0.692571474807753	62	121	1	HIVEP1
CD4 Proliferating	0.341894376486467	-0.692571474807753	62	121	1	CSNK2B
CD4 Proliferating	0.341894376486467	-0.692571474807753	62	121	1	MFSD4B
CD4 Proliferating	0.341894376486467	-0.692571474807753	62	121	1	TMBIM4
CD4 Proliferating	0.341894376486467	-0.470179053471305	62	121	1	MTMR6
CD4 Proliferating	0.341894376486467	-0.692571474807753	62	121	1	PRMT2
CD4 Proliferating	0.342210427203775	-0.399212532117161	297	394	1	XRN1
CD4 Proliferating	0.342210427203775	-0.399212532117161	297	394	1	CD6
CD4 Proliferating	0.342401414033198	0.503825737995751	297	212	1	MAZ
CD4 Proliferating	0.344197072339635	-0.577094257387817	188	273	1	TFRC
CD4 Proliferating	0.344197072339635	-0.577094257387817	188	273	1	SMARCA5
CD4 Proliferating	0.344784225149375	-0.393726993033432	391	485	1	NIPBL
CD4 Proliferating	0.345642507363327	0.181897643108388	547	455	1	LDHB
CD4 Proliferating	0.346570498980617	-0.593035801256839	109	182	1	TOP2B
CD4 Proliferating	0.346570498980617	-0.593035801256839	109	182	1	ATXN7
CD4 Proliferating	0.346570498980617	-0.593035801256839	109	182	1	ZNF451
CD4 Proliferating	0.346570498980617	-0.593035801256839	109	182	1	CCNC
CD4 Proliferating	0.346570498980617	-0.593035801256839	109	182	1	AATF
CD4 Proliferating	0.346570498980617	-0.593035801256839	109	182	1	JAK3
CD4 Proliferating	0.346838663123214	-0.803602787196497	141	212	1	RSRP1
CD4 Proliferating	0.346838663123214	-0.803602787196497	141	212	1	YTHDC2
CD4 Proliferating	0.346838663123214	-0.803602787196497	141	212	1	GMDS-DT
CD4 Proliferating	0.347117851777542	0.139551352398794	797	636	1	RPS28
CD4 Proliferating	0.34711990363154	0.851749041416058	156	91	1	DGKZ
CD4 Proliferating	0.347129295913016	0.292321632802039	594	515	1	ADK
CD4 Proliferating	0.347540635217803	-0.830074998557688	172	242	1	EIF3L
CD4 Proliferating	0.347675066061349	0.484966710744435	266	182	1	TMEM50A
CD4 Proliferating	0.347675066061349	0.484966710744435	266	182	1	TBL1X
CD4 Proliferating	0.348752727384452	0.459431618637297	234	152	1	LCLAT1
CD4 Proliferating	0.348752727384452	0.459431618637297	234	152	1	PSMA2
CD4 Proliferating	0.348752727384452	0.459431618637297	234	152	1	SHOC2
CD4 Proliferating	0.348752727384452	0.459431618637297	234	152	1	DAZAP2
CD4 Proliferating	0.348752727384452	0.459431618637297	234	152	1	PCNT
CD4 Proliferating	0.348997740025164	0.262574289407987	797	758	1	RPS18
CD4 Proliferating	0.349457804397892	-0.733213459305099	344	394	1	LDLRAD4
CD4 Proliferating	0.35074627887104	-0.314059851554023	469	576	1	CBX3
CD4 Proliferating	0.351112619202496	0.187984972987303	875	697	1	RPS11
CD4 Proliferating	0.351153499882257	0.406964198743162	203	121	1	KIAA1328
CD4 Proliferating	0.35184391940155	-0.540568381362703	281	364	1	FBXO11
CD4 Proliferating	0.351892275652997	-0.425091163942767	156	242	1	BCR
CD4 Proliferating	0.352099158420954	0.422905742612183	359	273	1	IDH2
CD4 Proliferating	0.352255047551747	104439411935845	78	0.03	1	GPR137B
CD4 Proliferating	0.352605428129438	0.317412613764869	375	273	1	KLF6
CD4 Proliferating	0.353186791383819	0.459431618637297	406	333	1	SND1
CD4 Proliferating	0.353456375831901	-0.247786632134857	0.5	606	1	RPL38
CD4 Proliferating	0.353833236808871	-0.239398846642138	281	394	1	TRPM7
CD4 Proliferating	0.356271795810037	-0.633677785754184	297	364	1	SF1
CD4 Proliferating	0.356271795810037	-0.803602787196496	297	364	1	VPS13C
CD4 Proliferating	0.356479793847729	-0.119104612924426	0.25	364	1	PDE7A
CD4 Proliferating	0.356905254558014	0.851749041416058	78	0.03	1	RELL1
CD4 Proliferating	0.356905254558014	0.851749041416058	78	0.03	1	AIP
CD4 Proliferating	0.356905254558014	0.851749041416058	78	0.03	1	EMG1
CD4 Proliferating	0.356905254558014	0.851749041416058	78	0.03	1	EIF2AK4
CD4 Proliferating	0.356905254558014	0.851749041416058	78	0.03	1	NLK
CD4 Proliferating	0.356905254558014	0.851749041416058	78	0.03	1	GTF2F1
CD4 Proliferating	0.356905254558014	0.851749041416058	78	0.03	1	ZNF44
CD4 Proliferating	0.357137511589568	0.459431618637297	297	212	1	SAE1
CD4 Proliferating	0.357656404488314	-0.196613980145341	0.25	364	1	FAM111A
CD4 Proliferating	0.357666519857593	-0.263728176003878	0.25	364	1	SKA2
CD4 Proliferating	0.357697485019592	-0.37064337992039	234	333	1	TNPO3
CD4 Proliferating	0.357865178909462	0.207892851641333	875	818	1	TPM3
CD4 Proliferating	0.358054624787011	-0.540568381362703	219	303	1	ATG7
CD4 Proliferating	0.358479002971686	0.266786540694901	203	121	1	EIF3B
CD4 Proliferating	0.361120900064737	0.230807243589335	703	667	1	HNRNPA1
CD4 Proliferating	0.361792791715565	-0.496174262004249	312	394	1	CCNL1
CD4 Proliferating	0.361867448816842	0.62935662007961	78	0.03	1	NOC2L
CD4 Proliferating	0.361867448816842	0.62935662007961	78	0.03	1	CC2D1B
CD4 Proliferating	0.361867448816842	0.62935662007961	78	0.03	1	DBT
CD4 Proliferating	0.361867448816842	0.62935662007961	78	0.03	1	ADAM15
CD4 Proliferating	0.361867448816842	0.62935662007961	78	0.03	1	ARHGEF2
CD4 Proliferating	0.361867448816842	0.62935662007961	78	0.03	1	C1orf35
CD4 Proliferating	0.361867448816842	0.62935662007961	78	0.03	1	EGLN1
CD4 Proliferating	0.361867448816842	0.62935662007961	78	0.03	1	CLIP4
CD4 Proliferating	0.361867448816842	0.62935662007961	78	0.03	1	CEBPZOS
CD4 Proliferating	0.361867448816842	0.62935662007961	78	0.03	1	MCFD2
CD4 Proliferating	0.361867448816842	0.62935662007961	78	0.03	1	C1D
CD4 Proliferating	0.361867448816842	0.62935662007961	78	0.03	1	MTLN
CD4 Proliferating	0.361867448816842	0.62935662007961	78	0.03	1	WDR75
CD4 Proliferating	0.361867448816842	0.62935662007961	78	0.03	1	KLF7
CD4 Proliferating	0.361867448816842	0.62935662007961	78	0.03	1	FGD5-AS1
CD4 Proliferating	0.361867448816842	0.62935662007961	78	0.03	1	RASSF1
CD4 Proliferating	0.361867448816842	0.62935662007961	78	0.03	1	RAD54L2
CD4 Proliferating	0.361867448816842	0.62935662007961	78	0.03	1	ABHD10
CD4 Proliferating	0.361867448816842	0.62935662007961	78	0.03	1	TBC1D19
CD4 Proliferating	0.361867448816842	0.62935662007961	78	0.03	1	HERC5
CD4 Proliferating	0.361867448816842	0.62935662007961	78	0.03	1	PGRMC2
CD4 Proliferating	0.361867448816842	0.62935662007961	78	0.03	1	GALNT7
CD4 Proliferating	0.361867448816842	0.62935662007961	78	0.03	1	TRIM23
CD4 Proliferating	0.361867448816842	0.62935662007961	78	0.03	1	ARSB
CD4 Proliferating	0.361867448816842	0.62935662007961	78	0.03	1	TXNDC15
CD4 Proliferating	0.361867448816842	0.62935662007961	78	0.03	1	MCUR1
CD4 Proliferating	0.361867448816842	0.62935662007961	78	0.03	1	HLA-DRA
CD4 Proliferating	0.361867448816842	0.62935662007961	78	0.03	1	EPM2A
CD4 Proliferating	0.361867448816842	0.62935662007961	78	0.03	1	PSMG3
CD4 Proliferating	0.361867448816842	0.62935662007961	78	0.03	1	TMEM248
CD4 Proliferating	0.361867448816842	0.62935662007961	78	0.03	1	ARF5
CD4 Proliferating	0.361867448816842	0.62935662007961	78	0.03	1	CYREN
CD4 Proliferating	0.361867448816842	0.62935662007961	78	0.03	1	WDR60
CD4 Proliferating	0.361867448816842	0.62935662007961	78	0.03	1	CCAR2
CD4 Proliferating	0.361867448816842	0.62935662007961	78	0.03	1	ASPH
CD4 Proliferating	0.361867448816842	0.62935662007961	78	0.03	1	PUF60
CD4 Proliferating	0.361867448816842	0.62935662007961	78	0.03	1	RECQL4
CD4 Proliferating	0.361867448816842	0.62935662007961	78	0.03	1	WDR5
CD4 Proliferating	0.361867448816842	0.62935662007961	78	0.03	1	WDR37
CD4 Proliferating	0.361867448816842	0.62935662007961	78	0.03	1	FBH1
CD4 Proliferating	0.361867448816842	0.62935662007961	78	0.03	1	SVIL
CD4 Proliferating	0.361867448816842	0.62935662007961	78	0.03	1	ZNF37A
CD4 Proliferating	0.361867448816842	0.62935662007961	78	0.03	1	AP3M1
CD4 Proliferating	0.361867448816842	0.62935662007961	78	0.03	1	CUTC
CD4 Proliferating	0.361867448816842	0.62935662007961	78	0.03	1	WBP1L
CD4 Proliferating	0.361867448816842	0.62935662007961	78	0.03	1	NDUFS3
CD4 Proliferating	0.361867448816842	0.62935662007961	78	0.03	1	FADS2
CD4 Proliferating	0.361867448816842	0.62935662007961	78	0.03	1	RAB30-DT
CD4 Proliferating	0.361867448816842	0.62935662007961	78	0.03	1	BIRC2
CD4 Proliferating	0.361867448816842	0.62935662007961	78	0.03	1	BCL9L
CD4 Proliferating	0.361867448816842	0.62935662007961	78	0.03	1	GPR19
CD4 Proliferating	0.361867448816842	0.62935662007961	78	0.03	1	TM7SF3
CD4 Proliferating	0.361867448816842	0.62935662007961	78	0.03	1	HCFC2
CD4 Proliferating	0.361867448816842	0.62935662007961	78	0.03	1	MRPS31
CD4 Proliferating	0.361867448816842	0.62935662007961	78	0.03	1	COMMD6
CD4 Proliferating	0.361867448816842	0.62935662007961	78	0.03	1	SLAIN1
CD4 Proliferating	0.361867448816842	0.62935662007961	78	0.03	1	DHRS4-AS1
CD4 Proliferating	0.361867448816842	0.62935662007961	78	0.03	1	FAM177A1
CD4 Proliferating	0.361867448816842	0.62935662007961	78	0.03	1	SOCS4
CD4 Proliferating	0.361867448816842	0.62935662007961	78	0.03	1	WARS
CD4 Proliferating	0.361867448816842	0.62935662007961	78	0.03	1	MTA1
CD4 Proliferating	0.361867448816842	0.62935662007961	78	0.03	1	SQOR
CD4 Proliferating	0.361867448816842	0.62935662007961	78	0.03	1	LEO1
CD4 Proliferating	0.361867448816842	0.62935662007961	78	0.03	1	PIGB
CD4 Proliferating	0.361867448816842	0.62935662007961	78	0.03	1	CLPX
CD4 Proliferating	0.361867448816842	0.62935662007961	78	0.03	1	CLN6
CD4 Proliferating	0.361867448816842	0.62935662007961	78	0.03	1	ZNF592
CD4 Proliferating	0.361867448816842	0.62935662007961	78	0.03	1	AXIN1
CD4 Proliferating	0.361867448816842	0.62935662007961	78	0.03	1	PAQR4
CD4 Proliferating	0.361867448816842	0.62935662007961	78	0.03	1	ARL2BP
CD4 Proliferating	0.361867448816842	0.62935662007961	78	0.03	1	VAC14
CD4 Proliferating	0.361867448816842	0.62935662007961	78	0.03	1	DERL2
CD4 Proliferating	0.361867448816842	0.62935662007961	78	0.03	1	XAF1
CD4 Proliferating	0.361867448816842	0.62935662007961	78	0.03	1	CPD
CD4 Proliferating	0.361867448816842	0.62935662007961	78	0.03	1	MIEN1
CD4 Proliferating	0.361867448816842	0.62935662007961	78	0.03	1	KRT10
CD4 Proliferating	0.361867448816842	0.62935662007961	78	0.03	1	SAP30BP
CD4 Proliferating	0.361867448816842	0.62935662007961	78	0.03	1	TYMSOS
CD4 Proliferating	0.361867448816842	0.62935662007961	78	0.03	1	METTL4
CD4 Proliferating	0.361867448816842	0.62935662007961	78	0.03	1	TMX3
CD4 Proliferating	0.361867448816842	0.62935662007961	78	0.03	1	HDGFL2
CD4 Proliferating	0.361867448816842	0.62935662007961	78	0.03	1	ZNF791
CD4 Proliferating	0.361867448816842	0.62935662007961	78	0.03	1	BABAM1
CD4 Proliferating	0.361867448816842	0.62935662007961	78	0.03	1	PAF1
CD4 Proliferating	0.361867448816842	0.62935662007961	78	0.03	1	SELENOW
CD4 Proliferating	0.361867448816842	0.62935662007961	78	0.03	1	BCL2L12
CD4 Proliferating	0.361867448816842	0.62935662007961	78	0.03	1	U2AF2
CD4 Proliferating	0.361867448816842	0.62935662007961	78	0.03	1	RALGAPA2
CD4 Proliferating	0.361867448816842	0.62935662007961	78	0.03	1	BCL2L1
CD4 Proliferating	0.361867448816842	0.62935662007961	78	0.03	1	NDRG3
CD4 Proliferating	0.361867448816842	0.62935662007961	78	0.03	1	DPM1
CD4 Proliferating	0.361867448816842	0.62935662007961	78	0.03	1	ZBP1
CD4 Proliferating	0.361867448816842	0.62935662007961	78	0.03	1	CFAP298
CD4 Proliferating	0.361867448816842	0.62935662007961	78	0.03	1	TMEM50B
CD4 Proliferating	0.361867448816842	0.62935662007961	78	0.03	1	SLC5A3
CD4 Proliferating	0.361867448816842	0.62935662007961	78	0.03	1	TOMM22
CD4 Proliferating	0.361867448816842	0.62935662007961	78	0.03	1	MIEF1
CD4 Proliferating	0.361867448816842	0.62935662007961	78	0.03	1	WDR45
CD4 Proliferating	0.361867448816842	0.62935662007961	78	0.03	1	LINC00892
CD4 Proliferating	0.36290242680303	0.436711542137214	266	182	1	UQCRB
CD4 Proliferating	0.36290242680303	0.436711542137214	266	182	1	EIF5A
CD4 Proliferating	0.363521285389618	0.422905742612183	328	242	1	SYNE1
CD4 Proliferating	0.364793413194057	-0.515033289255565	281	364	1	PRR11
CD4 Proliferating	0.366178713331639	0.314483282726198	516	424	1	ELF1
CD4 Proliferating	0.366748733720034	0.744833837499546	156	91	1	CCT3
CD4 Proliferating	0.366748733720034	0.62935662007961	156	91	1	YTHDF3
CD4 Proliferating	0.366748733720034	0.62935662007961	156	91	1	UBXN1
CD4 Proliferating	0.366748733720034	0.62935662007961	156	91	1	CORO1B
CD4 Proliferating	0.366748733720034	0.744833837499546	156	91	1	TRIP11
CD4 Proliferating	0.366748733720034	0.62935662007961	156	91	1	BCL7C
CD4 Proliferating	0.366748733720034	0.62935662007961	156	91	1	BTG3
CD4 Proliferating	0.367523374230487	0.246027980528104	312	212	1	ZNF148
CD4 Proliferating	0.368871216650774	0.406964198743162	266	182	1	SMC6
CD4 Proliferating	0.368879630519562	-0.666099263446561	141	212	1	INVS
CD4 Proliferating	0.368879630519562	-0.666099263446561	141	212	1	POLR2A
CD4 Proliferating	0.370828350787182	0.278859372995476	516	424	1	RAP1B
CD4 Proliferating	0.371149211210325	-0.714597781137752	172	242	1	RSF1
CD4 Proliferating	0.372083707690146	0.131856960608793	203	121	1	CERS6
CD4 Proliferating	0.372382684774758	0.722466024471091	188	121	1	CMSS1
CD4 Proliferating	0.372580270467079	0.187352073200496	688	576	1	EEF2
CD4 Proliferating	0.372714895767686	-0.441032707811788	0.25	333	1	COX6A1
CD4 Proliferating	0.37309688320886	-0.370643379920391	297	394	1	UBB
CD4 Proliferating	0.373680093765297	-0.508146903670325	219	303	1	TENT2
CD4 Proliferating	0.373680093765297	-0.508146903670325	219	303	1	BIN2
CD4 Proliferating	0.374046212971736	-0.441032707811788	219	303	1	CCDC91
CD4 Proliferating	0.376741656892695	0.266786540694901	547	455	1	TCF12
CD4 Proliferating	0.376928499008703	-0.633677785754184	141	212	1	TRNAU1AP
CD4 Proliferating	0.376928499008703	-0.633677785754184	141	212	1	RPF1
CD4 Proliferating	0.376928499008703	-0.633677785754184	141	212	1	MFSD14A
CD4 Proliferating	0.376928499008703	-0.633677785754184	141	212	1	ROCK2
CD4 Proliferating	0.376928499008703	-0.633677785754184	141	212	1	STARD7
CD4 Proliferating	0.376928499008703	-0.633677785754184	141	212	1	NCAPH
CD4 Proliferating	0.376928499008703	-0.633677785754184	141	212	1	UBR3
CD4 Proliferating	0.376928499008703	-0.633677785754184	141	212	1	QRICH1
CD4 Proliferating	0.376928499008703	-0.633677785754184	141	212	1	TMF1
CD4 Proliferating	0.376928499008703	-0.633677785754184	141	212	1	RABGAP1
CD4 Proliferating	0.376928499008703	-0.633677785754184	141	212	1	IL10RA
CD4 Proliferating	0.376928499008703	-0.633677785754184	141	212	1	KATNAL1
CD4 Proliferating	0.376928499008703	-0.633677785754184	141	212	1	NAA16
CD4 Proliferating	0.376928499008703	-0.633677785754184	141	212	1	TDP1
CD4 Proliferating	0.376928499008703	-0.633677785754184	141	212	1	SNX29
CD4 Proliferating	0.376928499008703	-0.633677785754184	141	212	1	PPP6R1
CD4 Proliferating	0.376928499008703	-0.633677785754184	141	212	1	PI4KA
CD4 Proliferating	0.376928499008703	-0.633677785754184	141	212	1	SNU13
CD4 Proliferating	0.378389534373267	0.503825737995751	156	91	1	YTHDF2
CD4 Proliferating	0.378389534373267	0.503825737995751	156	91	1	CMPK1
CD4 Proliferating	0.378389534373267	0.503825737995751	156	91	1	SELENOF
CD4 Proliferating	0.378389534373267	0.503825737995751	156	91	1	ILF2
CD4 Proliferating	0.378389534373267	0.503825737995751	156	91	1	INTS7
CD4 Proliferating	0.378389534373267	0.503825737995751	156	91	1	UGP2
CD4 Proliferating	0.378389534373267	0.503825737995751	156	91	1	SAP130
CD4 Proliferating	0.378389534373267	0.503825737995751	156	91	1	ARL5A
CD4 Proliferating	0.378389534373267	0.503825737995751	156	91	1	QARS
CD4 Proliferating	0.378389534373267	0.503825737995751	156	91	1	RABL3
CD4 Proliferating	0.378389534373267	0.503825737995751	156	91	1	ZMAT2
CD4 Proliferating	0.378389534373267	0.503825737995751	156	91	1	WIPI2
CD4 Proliferating	0.378389534373267	0.503825737995751	156	91	1	MAP4K2
CD4 Proliferating	0.378389534373267	0.503825737995751	156	91	1	CEP164
CD4 Proliferating	0.378389534373267	0.503825737995751	156	91	1	SEC23A
CD4 Proliferating	0.378389534373267	0.503825737995751	156	91	1	DPP8
CD4 Proliferating	0.378389534373267	0.503825737995751	156	91	1	NDUFAB1
CD4 Proliferating	0.378389534373267	0.503825737995751	156	91	1	UTP18
CD4 Proliferating	0.378389534373267	0.503825737995751	156	91	1	MALT1
CD4 Proliferating	0.378389534373267	0.503825737995751	156	91	1	NDUFS7
CD4 Proliferating	0.378389534373267	0.503825737995751	156	91	1	PRKCSH
CD4 Proliferating	0.378389534373267	0.503825737995751	156	91	1	RAB8A
CD4 Proliferating	0.378389534373267	0.503825737995751	156	91	1	HNRNPL
CD4 Proliferating	0.378964695983275	-0.955605880641547	94	152	1	MRPS34
CD4 Proliferating	0.378964695983275	-0.955605880641547	94	152	1	CBFA2T2
CD4 Proliferating	0.379119428148618	-0.692571474807753	172	242	1	PCBD2
CD4 Proliferating	0.380006895469468	-0.733213459305099	266	333	1	GBP2
CD4 Proliferating	0.382795853676407	0.228818690495881	344	242	1	PRKACB
CD4 Proliferating	0.384630777283427	-0.52264647336544	344	424	1	KANSL1
CD4 Proliferating	0.384646353341791	-0.650751299113126	297	364	1	TUBA1A
CD4 Proliferating	0.384838591358681	0.62935662007961	188	121	1	GPATCH2
CD4 Proliferating	0.384838591358681	0.62935662007961	188	121	1	ARIH2
CD4 Proliferating	0.384942208817439	-0.251998883421771	594	697	1	RAD21
CD4 Proliferating	0.385075005447604	-0.347923303420307	406	515	1	LIMD2
CD4 Proliferating	0.3858708395964	-0.453105540112363	219	303	1	KCMF1
CD4 Proliferating	0.386189330220655	-0.692571474807753	78	0.03	1	ARPC1A
CD4 Proliferating	0.386189330220655	-127753397552891	47	91	1	PHTF1
CD4 Proliferating	0.386189330220655	-127753397552891	47	91	1	CCDC34
CD4 Proliferating	0.386189330220655	-127753397552891	47	91	1	TMEM260
CD4 Proliferating	0.386189330220655	-15405683813627	47	91	1	VPS35L
CD4 Proliferating	0.386222732717037	0.39231742277876	359	273	1	S100A11
CD4 Proliferating	0.387127454114989	0.122396631359727	922	848	1	RPL28
CD4 Proliferating	0.388225903418575	-0.775033634999726	0.25	303	1	R3HDM1
CD4 Proliferating	0.388956952738176	-0.41718596585742	688	727	1	DOCK8
CD4 Proliferating	0.390323118068562	0.224966365000274	469	364	1	H2AFY
CD4 Proliferating	0.391219223807834	-0.74915500317412	203	273	1	CRY1
CD4 Proliferating	0.391447023688723	-0.37064337992039	188	273	1	PPP4C
CD4 Proliferating	0.391680000228645	-0.540568381362703	141	212	1	HPCAL1
CD4 Proliferating	0.391735195361172	0.422905742612183	156	91	1	EIF3I
CD4 Proliferating	0.391936557329247	0.266786540694901	547	455	1	UBE2D3
CD4 Proliferating	0.392845903286991	0.495055528368019	406	333	1	PDE3B
CD4 Proliferating	0.393897646447705	-0.338934520193052	297	394	1	SLMAP
CD4 Proliferating	0.39495048539061	-0.425091163942767	141	212	1	COMMD10
CD4 Proliferating	0.395157918097728	-0.432043924584534	312	394	1	RBM33
CD4 Proliferating	0.395743996814049	-0.415037499278844	219	303	1	SNRK
CD4 Proliferating	0.395743996814049	-0.415037499278844	219	303	1	NDUFB8
CD4 Proliferating	0.395743996814049	-0.415037499278844	219	303	1	GRK2
CD4 Proliferating	0.396703849101041	-0.955605880641547	156	212	1	SPECC1L
CD4 Proliferating	0.396733123826889	0.232021122534225	547	455	1	PBRM1
CD4 Proliferating	0.397324808349446	0.333900736553439	328	242	1	HSPA9
CD4 Proliferating	0.397511810855242	-0.496174262004249	141	212	1	ODF2L
CD4 Proliferating	0.397511810855242	-0.496174262004249	141	212	1	UBE2E1
CD4 Proliferating	0.397511810855242	-0.496174262004249	141	212	1	B4GALT1
CD4 Proliferating	0.397511810855242	-0.496174262004249	141	212	1	FGD3
CD4 Proliferating	0.397511810855242	-0.496174262004249	141	212	1	PGM2L1
CD4 Proliferating	0.397511810855242	-0.496174262004249	141	212	1	ATXN2
CD4 Proliferating	0.397511810855242	0.529820946528695	188	121	1	SELENOT
CD4 Proliferating	0.397511810855242	0.529820946528695	188	121	1	RBM27
CD4 Proliferating	0.397511810855242	0.529820946528695	188	121	1	HECTD4
CD4 Proliferating	0.397511810855242	0.529820946528695	188	121	1	PSMF1
CD4 Proliferating	0.39872836887798	-0.260460462169967	453	545	1	SRSF4
CD4 Proliferating	0.398803299994666	0.366322214245816	359	273	1	DNAJC1
CD4 Proliferating	0.399073085495841	-0.453105540112363	0.25	333	1	UBE3A
CD4 Proliferating	0.399073085495841	-0.453105540112363	0.25	333	1	KIF22
CD4 Proliferating	0.399183287113545	-0.955605880641547	125	182	1	MDM4
CD4 Proliferating	0.399183287113545	-0.955605880641547	125	182	1	TERF2IP
CD4 Proliferating	0.401454892740228	-0.955605880641547	47	91	1	MPP7
CD4 Proliferating	0.401543686660121	-0.955605880641547	47	91	1	PDIK1L
CD4 Proliferating	0.401543686660121	-0.955605880641547	47	91	1	RPA2
CD4 Proliferating	0.401543686660121	-0.955605880641547	47	91	1	TESK2
CD4 Proliferating	0.401543686660121	-0.955605880641547	47	91	1	DNTTIP2
CD4 Proliferating	0.401543686660121	-0.955605880641547	47	91	1	SLC16A4
CD4 Proliferating	0.401543686660121	-0.955605880641547	47	91	1	NRAS
CD4 Proliferating	0.401543686660121	-0.955605880641547	47	91	1	PIP5K1A
CD4 Proliferating	0.401543686660121	-0.955605880641547	47	91	1	SHC1
CD4 Proliferating	0.401543686660121	-0.955605880641547	47	91	1	ISG20L2
CD4 Proliferating	0.401543686660121	-0.955605880641547	47	91	1	VAMP4
CD4 Proliferating	0.401543686660121	-0.955605880641547	47	91	1	ODR4
CD4 Proliferating	0.401543686660121	-0.955605880641547	47	91	1	RAB4A
CD4 Proliferating	0.401543686660121	-0.955605880641547	47	91	1	ACP1
CD4 Proliferating	0.401543686660121	-0.955605880641547	47	91	1	LDAH
CD4 Proliferating	0.401543686660121	-0.955605880641547	47	91	1	SLC30A6
CD4 Proliferating	0.401543686660121	-0.955605880641547	47	91	1	SLC35F5
CD4 Proliferating	0.401543686660121	-0.955605880641547	47	91	1	AC068282.1
CD4 Proliferating	0.401543686660121	-0.955605880641547	47	91	1	NAB1
CD4 Proliferating	0.401543686660121	-0.955605880641547	47	91	1	NABP1
CD4 Proliferating	0.401543686660121	-0.955605880641547	47	91	1	COPS9
CD4 Proliferating	0.401543686660121	-0.955605880641547	47	91	1	TAMM41
CD4 Proliferating	0.401543686660121	-0.955605880641547	47	91	1	IQSEC1
CD4 Proliferating	0.401543686660121	-0.955605880641547	47	91	1	MANF
CD4 Proliferating	0.401543686660121	-0.955605880641547	47	91	1	GBE1
CD4 Proliferating	0.401543686660121	-0.955605880641547	47	91	1	AC093010.2
CD4 Proliferating	0.401543686660121	-0.955605880641547	47	91	1	CEP63
CD4 Proliferating	0.401543686660121	-0.955605880641547	47	91	1	MFSD8
CD4 Proliferating	0.401543686660121	-0.955605880641547	47	91	1	SCAMP1
CD4 Proliferating	0.401543686660121	-0.955605880641547	47	91	1	ELL2
CD4 Proliferating	0.401543686660121	-0.955605880641547	47	91	1	NUDCD2
CD4 Proliferating	0.401543686660121	-0.955605880641547	47	91	1	AC022217.3
CD4 Proliferating	0.401543686660121	-0.955605880641547	47	91	1	HIST1H2BN
CD4 Proliferating	0.401543686660121	-0.955605880641547	47	91	1	PPP1R10
CD4 Proliferating	0.401543686660121	-0.955605880641547	47	91	1	MICB
CD4 Proliferating	0.401543686660121	-0.955605880641547	47	91	1	PPP2R5D
CD4 Proliferating	0.401543686660121	-0.955605880641547	47	91	1	PILRB
CD4 Proliferating	0.401543686660121	-0.955605880641547	47	91	1	IMPDH1
CD4 Proliferating	0.401543686660121	-0.955605880641547	47	91	1	PARP12
CD4 Proliferating	0.401543686660121	-0.955605880641547	47	91	1	INSIG1
CD4 Proliferating	0.401543686660121	-0.955605880641547	47	91	1	FDFT1
CD4 Proliferating	0.401543686660121	-0.955605880641547	47	91	1	BAG4
CD4 Proliferating	0.401543686660121	-0.955605880641547	47	91	1	MTFR1
CD4 Proliferating	0.401543686660121	-0.955605880641547	47	91	1	RANBP6
CD4 Proliferating	0.401543686660121	-0.955605880641547	47	91	1	TRAF1
CD4 Proliferating	0.401543686660121	-0.955605880641547	47	91	1	FPGS
CD4 Proliferating	0.401543686660121	-0.955605880641547	47	91	1	ZFAND4
CD4 Proliferating	0.401543686660121	-0.955605880641547	47	91	1	EXOSC1
CD4 Proliferating	0.401543686660121	-0.955605880641547	47	91	1	CHUK
CD4 Proliferating	0.401543686660121	-0.955605880641547	47	91	1	MXI1
CD4 Proliferating	0.401543686660121	-0.955605880641547	47	91	1	MTG1
CD4 Proliferating	0.401543686660121	-0.955605880641547	47	91	1	AC131571.1
CD4 Proliferating	0.401543686660121	-0.955605880641547	47	91	1	TIMM10
CD4 Proliferating	0.401543686660121	-0.955605880641547	47	91	1	SIPA1
CD4 Proliferating	0.401543686660121	-0.955605880641547	47	91	1	C11orf80
CD4 Proliferating	0.401543686660121	-0.955605880641547	47	91	1	MRPL48
CD4 Proliferating	0.401543686660121	-0.955605880641547	47	91	1	NECAP1
CD4 Proliferating	0.401543686660121	-0.955605880641547	47	91	1	PHC1
CD4 Proliferating	0.401543686660121	-0.955605880641547	47	91	1	KLRB1
CD4 Proliferating	0.401543686660121	-0.955605880641547	47	91	1	IPO8
CD4 Proliferating	0.401543686660121	-0.955605880641547	47	91	1	ASB8
CD4 Proliferating	0.401543686660121	-0.955605880641547	47	91	1	ATF1
CD4 Proliferating	0.401543686660121	-0.955605880641547	47	91	1	PXMP2
CD4 Proliferating	0.401543686660121	-0.955605880641547	47	91	1	SKA3
CD4 Proliferating	0.401543686660121	-0.955605880641547	47	91	1	ABCC4
CD4 Proliferating	0.401543686660121	-0.955605880641547	47	91	1	IRF9
CD4 Proliferating	0.401543686660121	-0.955605880641547	47	91	1	ACYP1
CD4 Proliferating	0.401543686660121	-0.955605880641547	47	91	1	LRRC57
CD4 Proliferating	0.401543686660121	-0.955605880641547	47	91	1	USP3-AS1
CD4 Proliferating	0.401543686660121	-0.955605880641547	47	91	1	TIPIN
CD4 Proliferating	0.401543686660121	-0.955605880641547	47	91	1	PDE8A
CD4 Proliferating	0.401543686660121	-0.955605880641547	47	91	1	UNC45A
CD4 Proliferating	0.401543686660121	-0.955605880641547	47	91	1	SNHG9
CD4 Proliferating	0.401543686660121	-0.955605880641547	47	91	1	CPPED1
CD4 Proliferating	0.401543686660121	-0.955605880641547	47	91	1	NDE1
CD4 Proliferating	0.401543686660121	-0.955605880641547	47	91	1	PAGR1
CD4 Proliferating	0.401543686660121	-0.955605880641547	47	91	1	CHMP1A
CD4 Proliferating	0.401543686660121	-0.955605880641547	47	91	1	TRPV2
CD4 Proliferating	0.401543686660121	-0.955605880641547	47	91	1	LRRC37B
CD4 Proliferating	0.401543686660121	-0.955605880641547	47	91	1	SLFN11
CD4 Proliferating	0.401543686660121	-0.955605880641547	47	91	1	NOL11
CD4 Proliferating	0.401543686660121	-0.955605880641547	47	91	1	TTYH2
CD4 Proliferating	0.401543686660121	-0.955605880641547	47	91	1	CCDC57
CD4 Proliferating	0.401543686660121	-0.955605880641547	47	91	1	OSBPL1A
CD4 Proliferating	0.401543686660121	-0.955605880641547	47	91	1	VAV1
CD4 Proliferating	0.401543686660121	-0.955605880641547	47	91	1	AC119396.1
CD4 Proliferating	0.401543686660121	-0.955605880641547	47	91	1	SLC44A2
CD4 Proliferating	0.401543686660121	-0.955605880641547	47	91	1	CARM1
CD4 Proliferating	0.401543686660121	-0.955605880641547	47	91	1	ARRDC2
CD4 Proliferating	0.401543686660121	-0.955605880641547	47	91	1	ZNF43
CD4 Proliferating	0.401543686660121	-0.955605880641547	47	91	1	MED29
CD4 Proliferating	0.401543686660121	-0.955605880641547	47	91	1	SUPT5H
CD4 Proliferating	0.401543686660121	-0.955605880641547	47	91	1	AP2A1
CD4 Proliferating	0.401543686660121	-0.955605880641547	47	91	1	ZNF611
CD4 Proliferating	0.401543686660121	-0.955605880641547	47	91	1	RASSF2
CD4 Proliferating	0.401543686660121	-0.955605880641547	47	91	1	KIF3B
CD4 Proliferating	0.401543686660121	-0.955605880641547	47	91	1	ZNF335
CD4 Proliferating	0.401543686660121	-0.955605880641547	47	91	1	UCKL1
CD4 Proliferating	0.401543686660121	-0.955605880641547	47	91	1	SLC19A1
CD4 Proliferating	0.401543686660121	-0.955605880641547	47	91	1	GGA1
CD4 Proliferating	0.401543686660121	-0.955605880641547	47	91	1	CSNK1E
CD4 Proliferating	0.401543686660121	-0.955605880641547	47	91	1	POLDIP3
CD4 Proliferating	0.401543686660121	-0.955605880641547	47	91	1	TSC22D3
CD4 Proliferating	0.401543686660121	-0.955605880641547	47	91	1	WDR44
CD4 Proliferating	0.402739601372811	-0.733213459305099	94	152	1	GON4L
CD4 Proliferating	0.402739601372811	-0.733213459305099	94	152	1	CCDC12
CD4 Proliferating	0.402739601372811	-0.733213459305099	94	152	1	POLR2B
CD4 Proliferating	0.402739601372811	-0.733213459305099	94	152	1	PAIP2
CD4 Proliferating	0.402739601372811	-0.733213459305099	94	152	1	CNOT6
CD4 Proliferating	0.402739601372811	-0.733213459305099	94	152	1	MRPS24
CD4 Proliferating	0.402739601372811	-0.733213459305099	94	152	1	COPS6
CD4 Proliferating	0.402739601372811	-0.733213459305099	94	152	1	HINT2
CD4 Proliferating	0.402739601372811	-0.733213459305099	94	152	1	SIGIRR
CD4 Proliferating	0.402739601372811	-0.733213459305099	94	152	1	DDB2
CD4 Proliferating	0.402739601372811	-0.733213459305099	94	152	1	PRPF19
CD4 Proliferating	0.402739601372811	-0.733213459305099	94	152	1	AEBP2
CD4 Proliferating	0.402739601372811	-0.733213459305099	94	152	1	PEAK1
CD4 Proliferating	0.402739601372811	-0.733213459305099	94	152	1	USP10
CD4 Proliferating	0.402739601372811	-0.733213459305099	94	152	1	SNF8
CD4 Proliferating	0.402739601372811	-0.733213459305099	94	152	1	SPOP
CD4 Proliferating	0.402739601372811	-0.733213459305099	94	152	1	RNMT
CD4 Proliferating	0.402739601372811	-0.733213459305099	94	152	1	LMNB2
CD4 Proliferating	0.402739601372811	-0.733213459305099	94	152	1	AP1B1
CD4 Proliferating	0.402739601372811	-0.733213459305099	94	152	1	LMF2
CD4 Proliferating	0.402739601372811	-0.733213459305099	94	152	1	ZRSR2
CD4 Proliferating	0.403335522027687	-0.228624375047962	547	606	1	EMP3
CD4 Proliferating	0.403447533122945	-0.21864028647534	453	576	1	MYO1F
CD4 Proliferating	0.404065818511744	-0.577094257387817	172	242	1	MTMR1
CD4 Proliferating	0.404065818511744	0.546894459887637	219	152	1	TRAPPC9
CD4 Proliferating	0.404065818511744	0.546894459887637	219	152	1	RRBP1
CD4 Proliferating	0.404322575635811	0.232021122534225	531	424	1	HELZ
CD4 Proliferating	0.404657687993198	-0.60768257722124	203	273	1	COX5A
CD4 Proliferating	0.404657687993198	-0.60768257722124	203	273	1	NOP56
CD4 Proliferating	0.405026565038914	-0.399212532117161	344	424	1	CORO7
CD4 Proliferating	0.405885947371201	0.189824558880017	734	667	1	CDC42SE2
CD4 Proliferating	0.406873633798263	0.237039197300849	953	848	1	TUBB
CD4 Proliferating	0.407575624774077	-0.239398846642138	297	394	1	MAP3K2
CD4 Proliferating	0.409991949557404	-0.307907624572428	562	667	1	ACTR3
CD4 Proliferating	0.411260150436636	-0.403064857612768	312	394	1	RAP1GDS1
CD4 Proliferating	0.411724718756917	0.266786540694901	297	212	1	LSM 4,00
CD4 Proliferating	0.412076061429004	-0.568582757532299	234	303	1	UBALD2
CD4 Proliferating	0.412288368050039	0.584962500721156	344	273	1	RFC3
CD4 Proliferating	0.412914989952928	0.422905742612183	188	121	1	TGOLN2
CD4 Proliferating	0.412914989952928	0.422905742612183	188	121	1	SENP7
CD4 Proliferating	0.412914989952928	0.422905742612183	188	121	1	KIAA0232
CD4 Proliferating	0.412914989952928	0.422905742612183	188	121	1	MAT2B
CD4 Proliferating	0.412914989952928	0.422905742612183	188	121	1	IARS
CD4 Proliferating	0.412914989952928	0.422905742612183	188	121	1	GHITM
CD4 Proliferating	0.412914989952928	0.422905742612183	188	121	1	ANKRD10
CD4 Proliferating	0.412914989952928	0.422905742612183	188	121	1	FKBP8
CD4 Proliferating	0.412914989952928	0.422905742612183	188	121	1	RBX1
CD4 Proliferating	0.413142801208816	-0.226907902458941	609	697	1	RPL18
CD4 Proliferating	0.413479967524211	-0.232123515838962	766	848	1	ARPC2
CD4 Proliferating	0.414547421755959	0.114783447249851	297	212	1	TAF1B
CD4 Proliferating	0.414830524473644	-0.37064337992039	219	303	1	BLM
CD4 Proliferating	0.416090645846486	-0.540568381362703	172	242	1	GYPC
CD4 Proliferating	0.416090645846486	-0.540568381362703	172	242	1	HBS1L
CD4 Proliferating	0.416090645846486	-0.540568381362703	172	242	1	PPA1
CD4 Proliferating	0.416090645846486	-0.540568381362703	172	242	1	NEMF
CD4 Proliferating	0.416090645846486	-0.540568381362703	172	242	1	CSNK1G1
CD4 Proliferating	0.416895319397351	-0.633677785754184	47	91	1	IP6K1
CD4 Proliferating	0.416895319397351	-0.633677785754184	47	91	1	MRPS22
CD4 Proliferating	0.416895319397351	-0.370643379920391	47	91	1	HIP1
CD4 Proliferating	0.416895319397351	-0.633677785754184	47	91	1	GINS4
CD4 Proliferating	0.416895319397351	-0.633677785754184	47	91	1	MLXIP
CD4 Proliferating	0.416895319397351	-0.633677785754184	47	91	1	MED4
CD4 Proliferating	0.416895319397351	-0.633677785754184	47	91	1	GLYR1
CD4 Proliferating	0.417035938603842	-0.692571474807752	47	91	1	HERPUD2
CD4 Proliferating	0.417064836921219	-0.856070207090632	156	212	1	DLEU1
CD4 Proliferating	0.417189608331806	0.484966710744435	0.25	182	1	IPO9
CD4 Proliferating	0.417189608331806	0.558967292188212	0.25	182	1	RASA1
CD4 Proliferating	0.417189608331806	0.484966710744435	0.25	182	1	AP2B1
CD4 Proliferating	0.417189608331806	0.558967292188212	0.25	182	1	UBE2L3
CD4 Proliferating	0.417793073471421	0.484966710744435	219	152	1	ATXN10
CD4 Proliferating	0.41873295595237	-0.148250958583942	234	333	1	BRD7
CD4 Proliferating	0.419315415169604	0.459431618637297	219	152	1	SCFD2
CD4 Proliferating	0.419315415169604	0.459431618637297	219	152	1	EXOC2
CD4 Proliferating	0.419315415169604	0.459431618637297	219	152	1	SMAP1
CD4 Proliferating	0.419315415169604	0.459431618637297	219	152	1	OSTF1
CD4 Proliferating	0.419315415169604	0.459431618637297	219	152	1	CCNF
CD4 Proliferating	0.419315415169604	0.459431618637297	219	152	1	TK1
CD4 Proliferating	0.41946053162557	0.459431618637297	281	212	1	ANKRD36
CD4 Proliferating	0.419959589040515	0.252502314688654	641	667	1	RPL7A
CD4 Proliferating	0.42140434815779	-0.370643379920391	141	212	1	GIT2
CD4 Proliferating	0.421471095050667	-0.277533975528909	516	576	1	PHIP
CD4 Proliferating	0.421552046185235	0.388348520575815	422	364	1	RPL9
CD4 Proliferating	0.421626951512456	-0.540568381362703	94	152	1	CCDC82
CD4 Proliferating	0.421626951512456	-0.540568381362703	94	152	1	CDKN3
CD4 Proliferating	0.421626951512456	-0.540568381362703	94	152	1	LIN52
CD4 Proliferating	0.421626951512456	-0.540568381362703	94	152	1	NSRP1
CD4 Proliferating	0.421626951512456	-0.540568381362703	94	152	1	APPBP2
CD4 Proliferating	0.421626951512456	-0.540568381362703	94	152	1	ENOX2
CD4 Proliferating	0.422232408738521	-0.496174262004249	94	152	1	MTHFD1L
CD4 Proliferating	0.422343498068713	0.918863237274595	109	61	1	SNED1
CD4 Proliferating	0.422343498068713	0.78135971352466	109	61	1	MRPS27
CD4 Proliferating	0.424015519531478	0.529820946528695	328	273	1	IBTK
CD4 Proliferating	0.424747225713572	-0.352941378186931	469	545	1	SIK3
CD4 Proliferating	0.425081910018319	-0.540568381362703	234	303	1	PIK3CD
CD4 Proliferating	0.425081910018319	-0.540568381362703	234	303	1	RUNX3
CD4 Proliferating	0.425081910018319	-0.540568381362703	234	303	1	MED13
CD4 Proliferating	0.425809954461876	0.503825737995751	281	212	1	CD74
CD4 Proliferating	0.425809954461876	0.436711542137214	281	212	1	CEP57
CD4 Proliferating	0.426109752790112	-0.515033289255565	266	333	1	ITSN2
CD4 Proliferating	0.4262392300122	0.366322214245816	328	242	1	NEK7
CD4 Proliferating	0.427315361307414	0.298150711604237	438	364	1	CSDE1
CD4 Proliferating	0.427388627637805	-0.785680879199234	125	182	1	F5
CD4 Proliferating	0.427388627637805	-0.785680879199234	125	182	1	ZYX
CD4 Proliferating	0.427388627637805	-0.785680879199234	125	182	1	DGKA
CD4 Proliferating	0.427388627637805	-0.785680879199234	125	182	1	ANAPC11
CD4 Proliferating	0.429014044675597	-0.277533975528909	297	394	1	HNRNPUL2
CD4 Proliferating	0.429858929395887	-0.470179053471305	172	242	1	KDM7A
CD4 Proliferating	0.429890450408814	0.307428525192247	484	424	1	MCM4
CD4 Proliferating	0.429957901457659	0.253847484987403	0.5	424	1	CBX5
CD4 Proliferating	0.430102362829756	-0.370643379920391	312	394	1	PKP4
CD4 Proliferating	0.430485764682313	0.237039197300849	406	333	1	RPS6KA5
CD4 Proliferating	0.430983467899331	0.62935662007961	109	61	1	SLC16A1-AS1
CD4 Proliferating	0.430983467899331	0.62935662007961	109	61	1	NR1D2
CD4 Proliferating	0.430983467899331	0.62935662007961	109	61	1	MND1
CD4 Proliferating	0.430983467899331	0.62935662007961	109	61	1	TSTD3
CD4 Proliferating	0.430983467899331	0.62935662007961	109	61	1	CDHR3
CD4 Proliferating	0.430983467899331	0.62935662007961	109	61	1	CCDC25
CD4 Proliferating	0.430983467899331	0.78135971352466	109	61	1	DDX50
CD4 Proliferating	0.430983467899331	0.62935662007961	109	61	1	SLC39A11
CD4 Proliferating	0.430983467899331	0.62935662007961	109	61	1	UBASH3A
CD4 Proliferating	0.431455808693188	0.181897643108388	438	333	1	PA2G4
CD4 Proliferating	0.432374162554442	-0.508146903670325	203	273	1	PIK3R1
CD4 Proliferating	0.432477144144091	-0.354155257131821	516	606	1	TNFAIP8
CD4 Proliferating	0.432860213224636	-0.148250958583942	47	91	1	RTKN2
CD4 Proliferating	0.433694933504211	-0.563288457862786	266	333	1	CLASP2
CD4 Proliferating	0.434425424239061	0.228818690495881	359	273	1	CDK13
CD4 Proliferating	0.434849023173596	0.406964198743162	0.25	182	1	SP4
CD4 Proliferating	0.434849023173596	0.406964198743162	0.25	182	1	NT5C3A
CD4 Proliferating	0.434849023173596	0.406964198743162	0.25	182	1	PPP1CC
CD4 Proliferating	0.434849023173596	0.406964198743162	0.25	182	1	RAB5IF
CD4 Proliferating	0.438482060509391	0.366322214245816	219	152	1	RSRC2
CD4 Proliferating	0.438482060509391	0.366322214245816	219	152	1	XPO6
CD4 Proliferating	0.438482060509391	0.366322214245816	219	152	1	RIOK3
CD4 Proliferating	0.438482060509391	0.366322214245816	219	152	1	ATP5F1D
CD4 Proliferating	0.438682418742804	-0.425091163942767	172	242	1	ATP5IF1
CD4 Proliferating	0.44039694501189	0.459431618637297	109	61	1	CDK11A
CD4 Proliferating	0.44039694501189	0.459431618637297	109	61	1	SLC35D1
CD4 Proliferating	0.44039694501189	0.459431618637297	109	61	1	PLEKHO1
CD4 Proliferating	0.44039694501189	0.459431618637297	109	61	1	PFDN2
CD4 Proliferating	0.44039694501189	0.459431618637297	109	61	1	BROX
CD4 Proliferating	0.44039694501189	0.459431618637297	109	61	1	KANSL3
CD4 Proliferating	0.44039694501189	0.459431618637297	109	61	1	SSB
CD4 Proliferating	0.44039694501189	0.459431618637297	109	61	1	ITGA6
CD4 Proliferating	0.44039694501189	0.459431618637297	109	61	1	INO80D
CD4 Proliferating	0.44039694501189	0.459431618637297	109	61	1	MLH1
CD4 Proliferating	0.44039694501189	0.459431618637297	109	61	1	COX17
CD4 Proliferating	0.44039694501189	0.459431618637297	109	61	1	HAUS3
CD4 Proliferating	0.44039694501189	0.459431618637297	109	61	1	ANAPC4
CD4 Proliferating	0.44039694501189	0.459431618637297	109	61	1	PANK3
CD4 Proliferating	0.44039694501189	0.459431618637297	109	61	1	HIST1H2AL
CD4 Proliferating	0.44039694501189	0.459431618637297	109	61	1	CD2AP
CD4 Proliferating	0.44039694501189	0.459431618637297	109	61	1	BLVRA
CD4 Proliferating	0.44039694501189	0.459431618637297	109	61	1	PIK3CG
CD4 Proliferating	0.44039694501189	0.459431618637297	109	61	1	DLD
CD4 Proliferating	0.44039694501189	0.459431618637297	109	61	1	HOOK3
CD4 Proliferating	0.44039694501189	0.459431618637297	109	61	1	UBE2V2
CD4 Proliferating	0.44039694501189	0.459431618637297	109	61	1	SMNDC1
CD4 Proliferating	0.44039694501189	0.459431618637297	109	61	1	CSTF3
CD4 Proliferating	0.44039694501189	0.459431618637297	109	61	1	CD82
CD4 Proliferating	0.44039694501189	0.459431618637297	109	61	1	MTCH2
CD4 Proliferating	0.44039694501189	0.459431618637297	109	61	1	ATL3
CD4 Proliferating	0.44039694501189	0.459431618637297	109	61	1	NDUFV1
CD4 Proliferating	0.44039694501189	0.459431618637297	109	61	1	EMSY
CD4 Proliferating	0.44039694501189	0.459431618637297	109	61	1	LLPH
CD4 Proliferating	0.44039694501189	0.459431618637297	109	61	1	COG6
CD4 Proliferating	0.44039694501189	0.459431618637297	109	61	1	ESD
CD4 Proliferating	0.44039694501189	0.459431618637297	109	61	1	UBR7
CD4 Proliferating	0.44039694501189	0.459431618637297	109	61	1	TICRR
CD4 Proliferating	0.44039694501189	0.459431618637297	109	61	1	POLR3K
CD4 Proliferating	0.44039694501189	0.459431618637297	109	61	1	EXOSC6
CD4 Proliferating	0.44039694501189	0.459431618637297	109	61	1	SPG7
CD4 Proliferating	0.44039694501189	0.459431618637297	109	61	1	VAMP2
CD4 Proliferating	0.44039694501189	0.459431618637297	109	61	1	MLLT6
CD4 Proliferating	0.44039694501189	0.459431618637297	109	61	1	DUS1L
CD4 Proliferating	0.44039694501189	0.459431618637297	109	61	1	STXBP2
CD4 Proliferating	0.44039694501189	0.459431618637297	109	61	1	NUCB1
CD4 Proliferating	0.44039694501189	0.459431618637297	109	61	1	PPP2R1A
CD4 Proliferating	0.44039694501189	0.459431618637297	109	61	1	CENPB
CD4 Proliferating	0.44039694501189	0.459431618637297	109	61	1	HLCS
CD4 Proliferating	0.44039694501189	0.459431618637297	109	61	1	CDC45
CD4 Proliferating	0.44039694501189	0.459431618637297	109	61	1	AP1S2
CD4 Proliferating	0.441738738156286	0.214319120800766	391	303	1	BRCA1
CD4 Proliferating	0.442138244565436	-0.370643379920391	94	152	1	UBASH3B
CD4 Proliferating	0.442138244565436	-0.370643379920391	94	152	1	HCST
CD4 Proliferating	0.442989094560558	-0.19887703165391	547	667	1	OSBPL8
CD4 Proliferating	0.444441365003019	-0.26971447106961	453	515	1	GNG2
CD4 Proliferating	0.444840872147954	-0.519506765834873	297	364	1	SARAF
CD4 Proliferating	0.445749894852051	0.366322214245816	281	212	1	CDC73
CD4 Proliferating	0.445749894852051	0.436711542137214	281	212	1	RBBP8
CD4 Proliferating	0.445749894852051	0.366322214245816	281	212	1	SNRPD2
CD4 Proliferating	0.446209198710921	0.181897643108388	328	242	1	GOLGA4
CD4 Proliferating	0.447098981225931	0.317412613764869	375	303	1	SPATA5
CD4 Proliferating	0.448474861889214	-0.470179053471305	203	273	1	DNM1L
CD4 Proliferating	0.449082556841143	-117799830197799	78	121	1	IMMP1L
CD4 Proliferating	0.449858980291494	-0.633677785754184	125	182	1	RSBN1
CD4 Proliferating	0.449858980291494	-0.633677785754184	125	182	1	DNAJB14
CD4 Proliferating	0.449903718903608	-0.267549886956287	359	455	1	CD3G
CD4 Proliferating	0.450809185537154	-0.403064857612768	266	333	1	AFF1
CD4 Proliferating	0.451240355031619	-0.714597781137752	188	242	1	SPPL3
CD4 Proliferating	0.451371395026057	0.222731360616966	531	455	1	RPS21
CD4 Proliferating	0.451398877289809	0.851749041416058	141	91	1	HIST1H2AG
CD4 Proliferating	0.452407254651977	0.15987133677839	188	121	1	TANK
CD4 Proliferating	0.452407254651977	0.15987133677839	188	121	1	XPO7
CD4 Proliferating	0.452407254651977	0.15987133677839	188	121	1	ARF6
CD4 Proliferating	0.453276107778151	-0.408118085339053	453	515	1	RPL23
CD4 Proliferating	0.453758362337018	-0.762960802699151	359	394	1	DPYD
CD4 Proliferating	0.453978628945471	-0.208371951021513	531	636	1	TUBB4B
CD4 Proliferating	0.454997751965382	-0.37064337992039	391	455	1	NKTR
CD4 Proliferating	0.45548910118662	-0.453105540112363	234	303	1	CSK
CD4 Proliferating	0.456106010438278	0.131856960608793	219	152	1	CSGALNACT1
CD4 Proliferating	0.456482369546151	-0.37064337992039	172	242	1	TMEM181
CD4 Proliferating	0.457853747996797	0.324502038551189	0.25	182	1	ERI1
CD4 Proliferating	0.457853747996797	0.324502038551189	0.25	182	1	CD4
CD4 Proliferating	0.458519372789999	-0.593035801256839	125	182	1	OSBPL9
CD4 Proliferating	0.458519372789999	-0.593035801256839	125	182	1	CD58
CD4 Proliferating	0.458519372789999	-0.593035801256839	125	182	1	LINC00486
CD4 Proliferating	0.458519372789999	-0.593035801256839	125	182	1	HDLBP
CD4 Proliferating	0.458519372789999	-0.593035801256839	125	182	1	SMARCAD1
CD4 Proliferating	0.458519372789999	-0.593035801256839	125	182	1	LFNG
CD4 Proliferating	0.458519372789999	-0.593035801256839	125	182	1	PFKP
CD4 Proliferating	0.458519372789999	-0.593035801256839	125	182	1	TNKS2
CD4 Proliferating	0.458519372789999	-0.593035801256839	125	182	1	TM9SF3
CD4 Proliferating	0.458519372789999	-0.593035801256839	125	182	1	PATL1
CD4 Proliferating	0.458519372789999	-0.593035801256839	125	182	1	SBNO1
CD4 Proliferating	0.458519372789999	-0.593035801256839	125	182	1	ZZEF1
CD4 Proliferating	0.458519372789999	-0.593035801256839	125	182	1	ZNF652
CD4 Proliferating	0.458519372789999	-0.593035801256839	125	182	1	SMAD4
CD4 Proliferating	0.458519372789999	-0.593035801256839	125	182	1	LTN1
CD4 Proliferating	0.458519372789999	-0.593035801256839	125	182	1	USP16
CD4 Proliferating	0.458519372789999	-0.593035801256839	125	182	1	DIP2A
CD4 Proliferating	0.459503009396501	0.285402218862248	375	303	1	GLS
CD4 Proliferating	0.4629712663972	0.324502038551189	422	364	1	PRPF40A
CD4 Proliferating	0.463304330667441	0.62935662007961	141	91	1	STAT4
CD4 Proliferating	0.463304330667441	0.62935662007961	141	91	1	KIFC1
CD4 Proliferating	0.463304330667441	0.62935662007961	141	91	1	CEP57L1
CD4 Proliferating	0.46435136395771	-0.21864028647534	406	515	1	SMAD3
CD4 Proliferating	0.464712352537833	-0.303529184061853	312	394	1	MELK
CD4 Proliferating	0.464760013029537	-0.519506765834873	0.25	303	1	GLCCI1
CD4 Proliferating	0.465761028676972	0.237039197300849	219	152	1	ADAR
CD4 Proliferating	0.465761028676972	0.237039197300849	219	152	1	PUM3
CD4 Proliferating	0.465761028676972	0.237039197300849	219	152	1	SRSF1
CD4 Proliferating	0.465761028676972	0.237039197300849	219	152	1	TGFB1
CD4 Proliferating	0.467110791068691	0.307428525192247	312	242	1	PSMD14
CD4 Proliferating	0.467271372056542	-0.692571474807753	328	364	1	TNFRSF1B
CD4 Proliferating	0.467516726496495	-0.239398846642138	281	364	1	KIF15
CD4 Proliferating	0.467636215467522	-0.205584133649894	469	576	1	MIS18BP1
CD4 Proliferating	0.467714471385187	0.39231742277876	359	303	1	CD47
CD4 Proliferating	0.468021141016857	-0.299560281858908	562	576	1	ARAP2
CD4 Proliferating	0.46974694213374	-0.61456896280648	219	273	1	LTB
CD4 Proliferating	0.471007202717199	-0.489942308292735	391	424	1	KLF3
CD4 Proliferating	0.471919164279956	-0.955605880641547	78	121	1	ATPAF1
CD4 Proliferating	0.471919164279956	-0.955605880641547	78	121	1	RNF13
CD4 Proliferating	0.471919164279956	-0.955605880641547	78	121	1	FBXO38
CD4 Proliferating	0.471919164279956	-0.955605880641547	78	121	1	VKORC1L1
CD4 Proliferating	0.471919164279956	-0.955605880641547	78	121	1	SNHG1
CD4 Proliferating	0.471919164279956	-0.955605880641547	78	121	1	GPATCH2L
CD4 Proliferating	0.471919164279956	-0.955605880641547	78	121	1	MRPS26
CD4 Proliferating	0.47201816348669	-0.235713799834282	328	424	1	TAOK3
CD4 Proliferating	0.472733595110651	0.292321632802039	281	212	1	NDUFS5
CD4 Proliferating	0.472740062654279	-0.277533975528909	203	273	1	SENP6
CD4 Proliferating	0.47319828874008	-0.162056758108973	625	697	1	ARHGDIA
CD4 Proliferating	0.47418474952507	0.62935662007961	172	121	1	CAMK1D
CD4 Proliferating	0.474550131231192	-0.408118085339053	266	333	1	ARHGAP30
CD4 Proliferating	0.475344460361842	0.503825737995751	141	91	1	SNRPG
CD4 Proliferating	0.475344460361842	0.503825737995751	141	91	1	ORC2
CD4 Proliferating	0.475344460361842	0.503825737995751	141	91	1	DMTF1
CD4 Proliferating	0.475344460361842	0.503825737995751	141	91	1	BRMS1
CD4 Proliferating	0.475344460361842	0.503825737995751	141	91	1	PSMC1
CD4 Proliferating	0.475792272798245	-0.415037499278844	234	303	1	AKAP9
CD4 Proliferating	0.476591239976475	0.558967292188212	234	182	1	DCAF7
CD4 Proliferating	0.476871186324558	-0.762960802699151	78	121	1	TP63
CD4 Proliferating	0.4781581946166	-0.60768257722124	188	242	1	GEN1
CD4 Proliferating	0.47828536954246	0.503825737995751	266	212	1	NAA50
CD4 Proliferating	0.478482121169893	0.484966710744435	406	364	1	VPS13A
CD4 Proliferating	0.479278039898717	0.203592714207707	688	606	1	EML4
CD4 Proliferating	0.480077946113015	-0.441032707811789	125	182	1	GPSM2
CD4 Proliferating	0.480077946113015	-0.441032707811789	125	182	1	HSPE1
CD4 Proliferating	0.480077946113015	-0.441032707811789	125	182	1	AHR
CD4 Proliferating	0.480077946113015	-0.441032707811789	125	182	1	R3HCC1L
CD4 Proliferating	0.480077946113015	-0.441032707811789	125	182	1	SLC7A1
CD4 Proliferating	0.480077946113015	-0.441032707811789	125	182	1	CFDP1
CD4 Proliferating	0.480077946113015	-0.441032707811789	125	182	1	MAP2K4
CD4 Proliferating	0.480077946113015	-0.303529184061853	125	182	1	MIB1
CD4 Proliferating	0.480077946113015	-0.441032707811789	125	182	1	PET100
CD4 Proliferating	0.481060957523348	0.100247354091971	812	667	1	H2AFV
CD4 Proliferating	0.482068980498572	-0.140030451778974	547	667	1	CNN2
CD4 Proliferating	0.483380322269222	-0.175387088521457	797	848	1	STMN1
CD4 Proliferating	0.483508769241423	-0.122715866476805	578	727	1	RPL6
CD4 Proliferating	0.484231780762776	0.266786540694901	312	242	1	RAB8B
CD4 Proliferating	0.484396486905467	-0.267549886956287	359	424	1	SRSF2
CD4 Proliferating	0.486234321388297	104439411935845	16	0	1	IFI44L
CD4 Proliferating	0.486234321388297	0.62935662007961	16	0	1	RWDD3
CD4 Proliferating	0.486234321388297	0.62935662007961	16	0	1	AC239799.2
CD4 Proliferating	0.486234321388297	0.62935662007961	16	0	1	Z99127.4
CD4 Proliferating	0.486234321388297	0.62935662007961	16	0	1	RGL1
CD4 Proliferating	0.486234321388297	0.62935662007961	16	0	1	SOX2-OT
CD4 Proliferating	0.486234321388297	0.62935662007961	16	0	1	FER
CD4 Proliferating	0.486234321388297	0.62935662007961	16	0	1	RPP40
CD4 Proliferating	0.486234321388297	0.62935662007961	16	0	1	ADTRP
CD4 Proliferating	0.486234321388297	0.62935662007961	16	0	1	COL19A1
CD4 Proliferating	0.486234321388297	0.62935662007961	16	0	1	KIAA0408
CD4 Proliferating	0.486234321388297	0.62935662007961	16	0	1	GPR22
CD4 Proliferating	0.486234321388297	104439411935845	16	0	1	DOCK5
CD4 Proliferating	0.486234321388297	0.62935662007961	16	0	1	ADAM12
CD4 Proliferating	0.486234321388297	0.62935662007961	16	0	1	LINC01163
CD4 Proliferating	0.486234321388297	0.62935662007961	16	0	1	NOVA1
CD4 Proliferating	0.486234321388297	0.62935662007961	16	0	1	LGMN
CD4 Proliferating	0.486234321388297	0.62935662007961	16	0	1	CFAP161
CD4 Proliferating	0.486234321388297	0.62935662007961	16	0	1	SPECC1
CD4 Proliferating	0.486234321388297	0.62935662007961	16	0	1	Z83844.2
CD4 Proliferating	0.486234321388297	0.62935662007961	16	0	1	SMC1B
CD4 Proliferating	0.486251872977644	-137064337992039	31	61	1	SMG5
CD4 Proliferating	0.486251872977644	-137064337992039	31	61	1	ACAD11
CD4 Proliferating	0.486251872977644	-137064337992039	31	61	1	PTPN13
CD4 Proliferating	0.486251872977644	-137064337992039	31	61	1	FO393401.1
CD4 Proliferating	0.48633275262471	0.214319120800766	0.25	182	1	TOP 1,00
CD4 Proliferating	0.486924812096739	-0.37064337992039	234	303	1	KAT2B
CD4 Proliferating	0.487631296945383	0.15987133677839	0.5	424	1	STK39
CD4 Proliferating	0.488112032841507	-0.515033289255565	281	333	1	GGNBP2
CD4 Proliferating	0.488405869726382	0.422905742612183	141	91	1	RAPGEF2
CD4 Proliferating	0.488496769387154	-0.21864028647534	0.25	333	1	R3HDM2
CD4 Proliferating	0.488683919075052	-0.540568381362703	156	212	1	MAPKAP1
CD4 Proliferating	0.488683919075052	-0.540568381362703	156	212	1	CCNB2
CD4 Proliferating	0.488683919075052	-0.540568381362703	156	212	1	MCM8
CD4 Proliferating	0.488683919075052	-0.540568381362703	156	212	1	CSTB
CD4 Proliferating	0.488773163694751	0.366322214245816	141	91	1	MRPL20
CD4 Proliferating	0.488773163694751	0.366322214245816	141	91	1	EXOSC10
CD4 Proliferating	0.488773163694751	0.366322214245816	141	91	1	EXO1
CD4 Proliferating	0.488773163694751	0.366322214245816	141	91	1	CCDC138
CD4 Proliferating	0.488773163694751	0.366322214245816	141	91	1	ZC3H15
CD4 Proliferating	0.488773163694751	0.366322214245816	141	91	1	NCK1
CD4 Proliferating	0.488773163694751	0.366322214245816	141	91	1	EXOSC9
CD4 Proliferating	0.488773163694751	0.366322214245816	141	91	1	LINC-PINT
CD4 Proliferating	0.488773163694751	0.366322214245816	141	91	1	TLE4
CD4 Proliferating	0.488773163694751	0.366322214245816	141	91	1	PAXX
CD4 Proliferating	0.488773163694751	0.366322214245816	141	91	1	ANKRD26
CD4 Proliferating	0.488773163694751	0.366322214245816	141	91	1	DNA2
CD4 Proliferating	0.488773163694751	0.366322214245816	141	91	1	RAB1B
CD4 Proliferating	0.488773163694751	0.366322214245816	141	91	1	GSTP1
CD4 Proliferating	0.488773163694751	0.366322214245816	141	91	1	AC053513.1
CD4 Proliferating	0.488773163694751	0.366322214245816	141	91	1	PSMA3
CD4 Proliferating	0.488773163694751	0.366322214245816	141	91	1	MINDY2
CD4 Proliferating	0.488773163694751	0.366322214245816	141	91	1	RPS27L
CD4 Proliferating	0.488773163694751	0.366322214245816	141	91	1	MVP
CD4 Proliferating	0.488773163694751	0.366322214245816	141	91	1	NAA38
CD4 Proliferating	0.488773163694751	0.366322214245816	141	91	1	STAT5A
CD4 Proliferating	0.489536659679326	-0.425091163942767	0.5	515	1	RPL35A
CD4 Proliferating	0.4907622549743	-0.577094257387817	188	242	1	ZC3H13
CD4 Proliferating	0.4907622549743	-0.714597781137752	188	242	1	NCOA3
CD4 Proliferating	0.490799323695243	-0.342629003750794	359	424	1	FNDC3A
CD4 Proliferating	0.493382360489032	0.307428525192247	422	333	1	HIVEP3
CD4 Proliferating	0.494994533560421	-0.165059246270496	578	667	1	RPL36A
CD4 Proliferating	0.495567093588861	0.266786540694901	531	485	1	GMFG
CD4 Proliferating	0.496026109037917	-0.692571474807753	78	121	1	HSPB11
CD4 Proliferating	0.496026109037917	-0.692571474807753	78	121	1	GBP3
CD4 Proliferating	0.496026109037917	-0.692571474807753	78	121	1	KHDC4
CD4 Proliferating	0.496026109037917	-0.692571474807753	78	121	1	THUMPD2
CD4 Proliferating	0.496026109037917	-0.692571474807753	78	121	1	PAPOLG
CD4 Proliferating	0.496026109037917	-0.692571474807753	78	121	1	RMND5A
CD4 Proliferating	0.496026109037917	-0.692571474807753	78	121	1	REV1
CD4 Proliferating	0.496026109037917	-0.692571474807753	78	121	1	ACTL6A
CD4 Proliferating	0.496026109037917	-0.692571474807753	78	121	1	HELQ
CD4 Proliferating	0.496026109037917	-0.692571474807753	78	121	1	CFAP97
CD4 Proliferating	0.496026109037917	-0.692571474807753	78	121	1	KDM3B
CD4 Proliferating	0.496026109037917	-0.692571474807753	78	121	1	PFDN1
CD4 Proliferating	0.496026109037917	-0.692571474807753	78	121	1	GNL1
CD4 Proliferating	0.496026109037917	-0.692571474807753	78	121	1	HLA-DPA1
CD4 Proliferating	0.496026109037917	-0.692571474807753	78	121	1	CYB5R4
CD4 Proliferating	0.496026109037917	-0.692571474807753	78	121	1	CDCA7L
CD4 Proliferating	0.496026109037917	-0.692571474807753	78	121	1	HBP1
CD4 Proliferating	0.496026109037917	-0.692571474807753	78	121	1	IKBKB
CD4 Proliferating	0.496026109037917	-0.692571474807753	78	121	1	SLA
CD4 Proliferating	0.496026109037917	-0.692571474807753	78	121	1	PRKCQ-AS1
CD4 Proliferating	0.496026109037917	-0.692571474807753	78	121	1	SGPL1
CD4 Proliferating	0.496026109037917	-0.692571474807753	78	121	1	DENND10
CD4 Proliferating	0.496026109037917	-0.692571474807753	78	121	1	PAFAH1B2
CD4 Proliferating	0.496026109037917	-0.692571474807753	78	121	1	CNPY2
CD4 Proliferating	0.496026109037917	-0.692571474807753	78	121	1	PSMD9
CD4 Proliferating	0.496026109037917	-0.692571474807753	78	121	1	ERCC5
CD4 Proliferating	0.496026109037917	-0.692571474807753	78	121	1	CHMP4A
CD4 Proliferating	0.496026109037917	-0.692571474807753	78	121	1	ALKBH1
CD4 Proliferating	0.496026109037917	-0.692571474807753	78	121	1	AC091057.6
CD4 Proliferating	0.496026109037917	-0.692571474807753	78	121	1	GABPB1-AS1
CD4 Proliferating	0.496026109037917	-0.692571474807753	78	121	1	COG4
CD4 Proliferating	0.496026109037917	-0.692571474807753	78	121	1	EZH1
CD4 Proliferating	0.496026109037917	-0.692571474807753	78	121	1	ABCA5
CD4 Proliferating	0.496026109037917	-0.692571474807753	78	121	1	CYBC1
CD4 Proliferating	0.496026109037917	-0.692571474807753	78	121	1	RBM42
CD4 Proliferating	0.496026109037917	-0.692571474807753	78	121	1	CD37
CD4 Proliferating	0.496026109037917	-0.692571474807753	78	121	1	ATP6V1E1
CD4 Proliferating	0.496026109037917	-0.692571474807753	78	121	1	MIATNB
CD4 Proliferating	0.496026109037917	-0.692571474807753	78	121	1	IRAK1
CD4 Proliferating	0.499164513266531	0.851749041416058	62	0.03	1	CDC20
CD4 Proliferating	0.499164513266531	0.62935662007961	62	0.03	1	ANXA4
CD4 Proliferating	0.499164513266531	0.62935662007961	62	0.03	1	CPOX
CD4 Proliferating	0.499164513266531	0.62935662007961	62	0.03	1	BMP2K
CD4 Proliferating	0.499164513266531	0.62935662007961	62	0.03	1	IRF2
CD4 Proliferating	0.499164513266531	0.62935662007961	62	0.03	1	FBXO4
CD4 Proliferating	0.499164513266531	0.62935662007961	62	0.03	1	AL137009.1
CD4 Proliferating	0.499164513266531	0.62935662007961	62	0.03	1	INSL6
CD4 Proliferating	0.499164513266531	0.62935662007961	62	0.03	1	NUP214
CD4 Proliferating	0.499164513266531	0.62935662007961	62	0.03	1	SEC23IP
CD4 Proliferating	0.499164513266531	0.62935662007961	62	0.03	1	QSER1
CD4 Proliferating	0.499164513266531	0.62935662007961	62	0.03	1	MRPL52
CD4 Proliferating	0.499164513266531	0.62935662007961	62	0.03	1	DHX40
CD4 Proliferating	0.499698041195095	0.124564468042437	641	606	1	RPL34
CD4 Proliferating	0.500245396643052	-0.955605880641547	31	61	1	NADK
CD4 Proliferating	0.500245396643052	-0.955605880641547	31	61	1	OTUD3
CD4 Proliferating	0.500245396643052	-0.955605880641547	31	61	1	LUZP1
CD4 Proliferating	0.500245396643052	-0.955605880641547	31	61	1	DHDDS
CD4 Proliferating	0.500245396643052	-0.955605880641547	31	61	1	S100PBP
CD4 Proliferating	0.500245396643052	-0.955605880641547	31	61	1	C1orf162
CD4 Proliferating	0.500245396643052	-0.955605880641547	31	61	1	ST7L
CD4 Proliferating	0.500245396643052	-0.955605880641547	31	61	1	PEX11B
CD4 Proliferating	0.500245396643052	-0.955605880641547	31	61	1	GPATCH4
CD4 Proliferating	0.500245396643052	-0.955605880641547	31	61	1	EEF1AKNMT
CD4 Proliferating	0.500245396643052	-0.955605880641547	31	61	1	ELK4
CD4 Proliferating	0.500245396643052	-0.955605880641547	31	61	1	EIF2D
CD4 Proliferating	0.500245396643052	-0.955605880641547	31	61	1	TATDN3
CD4 Proliferating	0.500245396643052	-0.955605880641547	31	61	1	BPNT1
CD4 Proliferating	0.500245396643052	-0.955605880641547	31	61	1	TP53BP2
CD4 Proliferating	0.500245396643052	-0.955605880641547	31	61	1	SDE2
CD4 Proliferating	0.500245396643052	-0.955605880641547	31	61	1	TARBP1
CD4 Proliferating	0.500245396643052	-0.955605880641547	31	61	1	GGPS1
CD4 Proliferating	0.500245396643052	-0.955605880641547	31	61	1	ZNF672
CD4 Proliferating	0.500245396643052	-0.955605880641547	31	61	1	IAH1
CD4 Proliferating	0.500245396643052	-0.955605880641547	31	61	1	ZNF512
CD4 Proliferating	0.500245396643052	-0.955605880641547	31	61	1	SUPT7L
CD4 Proliferating	0.500245396643052	-0.955605880641547	31	61	1	YIPF4
CD4 Proliferating	0.500245396643052	-0.955605880641547	31	61	1	NAGK
CD4 Proliferating	0.500245396643052	-0.955605880641547	31	61	1	AC009505.1
CD4 Proliferating	0.500245396643052	-0.955605880641547	31	61	1	AC092652.1
CD4 Proliferating	0.500245396643052	-0.955605880641547	31	61	1	AC092652.2
CD4 Proliferating	0.500245396643052	-0.955605880641547	31	61	1	NUP35
CD4 Proliferating	0.500245396643052	-0.955605880641547	31	61	1	CASP10
CD4 Proliferating	0.500245396643052	-0.955605880641547	31	61	1	PECR
CD4 Proliferating	0.500245396643052	-0.955605880641547	31	61	1	AAMP
CD4 Proliferating	0.500245396643052	-0.955605880641547	31	61	1	MRPL44
CD4 Proliferating	0.500245396643052	-0.955605880641547	31	61	1	AC026202.2
CD4 Proliferating	0.500245396643052	-0.955605880641547	31	61	1	THUMPD3
CD4 Proliferating	0.500245396643052	-0.955605880641547	31	61	1	KIAA1143
CD4 Proliferating	0.500245396643052	-0.955605880641547	31	61	1	DHX30
CD4 Proliferating	0.500245396643052	-0.955605880641547	31	61	1	TUSC2
CD4 Proliferating	0.500245396643052	-0.955605880641547	31	61	1	DNAH1
CD4 Proliferating	0.500245396643052	-0.955605880641547	31	61	1	PDHB
CD4 Proliferating	0.500245396643052	-0.955605880641547	31	61	1	FRMD4B
CD4 Proliferating	0.500245396643052	-0.955605880641547	31	61	1	NDUFB4
CD4 Proliferating	0.500245396643052	-0.955605880641547	31	61	1	RYK
CD4 Proliferating	0.500245396643052	-0.955605880641547	31	61	1	PARL
CD4 Proliferating	0.500245396643052	-0.955605880641547	31	61	1	ALG3
CD4 Proliferating	0.500245396643052	-0.955605880641547	31	61	1	RPL39L
CD4 Proliferating	0.500245396643052	-0.955605880641547	31	61	1	IL1RAP
CD4 Proliferating	0.500245396643052	-0.955605880641547	31	61	1	NCBP2AS2
CD4 Proliferating	0.500245396643052	-0.955605880641547	31	61	1	TBC1D14
CD4 Proliferating	0.500245396643052	-0.955605880641547	31	61	1	UTP3
CD4 Proliferating	0.500245396643052	-0.955605880641547	31	61	1	MRPS18C
CD4 Proliferating	0.500245396643052	-0.955605880641547	31	61	1	FAM241A
CD4 Proliferating	0.500245396643052	-0.955605880641547	31	61	1	NOCT
CD4 Proliferating	0.500245396643052	-0.955605880641547	31	61	1	IL15
CD4 Proliferating	0.500245396643052	-0.955605880641547	31	61	1	PPID
CD4 Proliferating	0.500245396643052	-0.955605880641547	31	61	1	CYP4V2
CD4 Proliferating	0.500245396643052	-0.955605880641547	31	61	1	ATPSCKMT
CD4 Proliferating	0.500245396643052	-0.955605880641547	31	61	1	ZNF622
CD4 Proliferating	0.500245396643052	-0.955605880641547	31	61	1	SKP2
CD4 Proliferating	0.500245396643052	-0.955605880641547	31	61	1	AC008892.1
CD4 Proliferating	0.500245396643052	-0.955605880641547	31	61	1	ANKRD55
CD4 Proliferating	0.500245396643052	-0.955605880641547	31	61	1	AC008937.2
CD4 Proliferating	0.500245396643052	-0.955605880641547	31	61	1	UTP15
CD4 Proliferating	0.500245396643052	-0.955605880641547	31	61	1	STARD4
CD4 Proliferating	0.500245396643052	-0.955605880641547	31	61	1	AC008549.2
CD4 Proliferating	0.500245396643052	-0.955605880641547	31	61	1	CEP120
CD4 Proliferating	0.500245396643052	-0.955605880641547	31	61	1	C5orf24
CD4 Proliferating	0.500245396643052	-0.955605880641547	31	61	1	TRIM41
CD4 Proliferating	0.500245396643052	-0.955605880641547	31	61	1	TDP2
CD4 Proliferating	0.500245396643052	-0.955605880641547	31	61	1	HMGN4
CD4 Proliferating	0.500245396643052	-0.955605880641547	31	61	1	HIST1H3I
CD4 Proliferating	0.500245396643052	-0.955605880641547	31	61	1	HIST1H2BO
CD4 Proliferating	0.500245396643052	-0.955605880641547	31	61	1	PPP1R11
CD4 Proliferating	0.500245396643052	-0.955605880641547	31	61	1	AL645933.3
CD4 Proliferating	0.500245396643052	-0.955605880641547	31	61	1	AIF1
CD4 Proliferating	0.500245396643052	-0.955605880641547	31	61	1	SNHG32
CD4 Proliferating	0.500245396643052	-0.955605880641547	31	61	1	LEMD2
CD4 Proliferating	0.500245396643052	-0.955605880641547	31	61	1	OARD1
CD4 Proliferating	0.500245396643052	-0.955605880641547	31	61	1	PEX6
CD4 Proliferating	0.500245396643052	-0.955605880641547	31	61	1	BAG2
CD4 Proliferating	0.500245396643052	-0.955605880641547	31	61	1	NUS1
CD4 Proliferating	0.500245396643052	-0.955605880641547	31	61	1	PEX7
CD4 Proliferating	0.500245396643052	-0.955605880641547	31	61	1	CCDC28A
CD4 Proliferating	0.500245396643052	-0.955605880641547	31	61	1	ZBTB2
CD4 Proliferating	0.500245396643052	-0.955605880641547	31	61	1	ARMT1
CD4 Proliferating	0.500245396643052	-0.955605880641547	31	61	1	ACAT2
CD4 Proliferating	0.500245396643052	-0.955605880641547	31	61	1	Z94721.3
CD4 Proliferating	0.500245396643052	-0.955605880641547	31	61	1	C7orf50
CD4 Proliferating	0.500245396643052	-0.955605880641547	31	61	1	CHST12
CD4 Proliferating	0.500245396643052	-0.955605880641547	31	61	1	MIOS
CD4 Proliferating	0.500245396643052	-0.955605880641547	31	61	1	MRPL32
CD4 Proliferating	0.500245396643052	-0.955605880641547	31	61	1	UPP1
CD4 Proliferating	0.500245396643052	-0.955605880641547	31	61	1	ZNF138
CD4 Proliferating	0.500245396643052	-0.955605880641547	31	61	1	LINC00174
CD4 Proliferating	0.500245396643052	-0.955605880641547	31	61	1	RCC1L
CD4 Proliferating	0.500245396643052	-0.955605880641547	31	61	1	AC079781.5
CD4 Proliferating	0.500245396643052	-0.955605880641547	31	61	1	AGFG2
CD4 Proliferating	0.500245396643052	-0.955605880641547	31	61	1	ATP6V1F
CD4 Proliferating	0.500245396643052	-0.955605880641547	31	61	1	COPG2
CD4 Proliferating	0.500245396643052	-0.955605880641547	31	61	1	AKR1B1
CD4 Proliferating	0.500245396643052	-0.955605880641547	31	61	1	ADCK2
CD4 Proliferating	0.500245396643052	-0.955605880641547	31	61	1	NOM1
CD4 Proliferating	0.500245396643052	-0.955605880641547	31	61	1	ANGPT2
CD4 Proliferating	0.500245396643052	-0.955605880641547	31	61	1	AC026979.2
CD4 Proliferating	0.500245396643052	-0.955605880641547	31	61	1	DCTN6
CD4 Proliferating	0.500245396643052	-0.955605880641547	31	61	1	AC009630.1
CD4 Proliferating	0.500245396643052	-0.955605880641547	31	61	1	LYN
CD4 Proliferating	0.500245396643052	-0.955605880641547	31	61	1	AC022182.1
CD4 Proliferating	0.500245396643052	-0.955605880641547	31	61	1	RRS1
CD4 Proliferating	0.500245396643052	-0.955605880641547	31	61	1	ZFAND1
CD4 Proliferating	0.500245396643052	-0.955605880641547	31	61	1	LRRCC1
CD4 Proliferating	0.500245396643052	-0.955605880641547	31	61	1	TP53INP1
CD4 Proliferating	0.500245396643052	-0.955605880641547	31	61	1	RNF139
CD4 Proliferating	0.500245396643052	-0.955605880641547	31	61	1	ZFAT
CD4 Proliferating	0.500245396643052	-0.955605880641547	31	61	1	CDKN2A
CD4 Proliferating	0.500245396643052	-0.955605880641547	31	61	1	NDUFB6
CD4 Proliferating	0.500245396643052	-0.955605880641547	31	61	1	SIGMAR1
CD4 Proliferating	0.500245396643052	-0.955605880641547	31	61	1	RECK
CD4 Proliferating	0.500245396643052	-0.955605880641547	31	61	1	GRHPR
CD4 Proliferating	0.500245396643052	-0.955605880641547	31	61	1	C9orf40
CD4 Proliferating	0.500245396643052	-0.955605880641547	31	61	1	GCNT1
CD4 Proliferating	0.500245396643052	-0.955605880641547	31	61	1	PDCL
CD4 Proliferating	0.500245396643052	-0.955605880641547	31	61	1	SLC27A4
CD4 Proliferating	0.500245396643052	-0.955605880641547	31	61	1	TOR1A
CD4 Proliferating	0.500245396643052	-0.955605880641547	31	61	1	TMEM250
CD4 Proliferating	0.500245396643052	-0.955605880641547	31	61	1	TRAF2
CD4 Proliferating	0.500245396643052	-0.955605880641547	31	61	1	MAN1B1
CD4 Proliferating	0.500245396643052	-0.955605880641547	31	61	1	ZMYND19
CD4 Proliferating	0.500245396643052	-0.955605880641547	31	61	1	PRTFDC1
CD4 Proliferating	0.500245396643052	-0.955605880641547	31	61	1	WAC-AS1
CD4 Proliferating	0.500245396643052	-0.955605880641547	31	61	1	NRBF2
CD4 Proliferating	0.500245396643052	-0.955605880641547	31	61	1	RUFY2
CD4 Proliferating	0.500245396643052	-0.955605880641547	31	61	1	ARL 3,00
CD4 Proliferating	0.500245396643052	-0.955605880641547	31	61	1	ITPRIP
CD4 Proliferating	0.500245396643052	-0.955605880641547	31	61	1	PTPRE
CD4 Proliferating	0.500245396643052	-0.955605880641547	31	61	1	RIC8A
CD4 Proliferating	0.500245396643052	-0.955605880641547	31	61	1	TPP1
CD4 Proliferating	0.500245396643052	-0.955605880641547	31	61	1	UBE2L6
CD4 Proliferating	0.500245396643052	-0.955605880641547	31	61	1	ZDHHC5
CD4 Proliferating	0.500245396643052	-0.955605880641547	31	61	1	ESRRA
CD4 Proliferating	0.500245396643052	-0.955605880641547	31	61	1	PITPNM1
CD4 Proliferating	0.500245396643052	-0.955605880641547	31	61	1	MRPL21
CD4 Proliferating	0.500245396643052	-0.955605880641547	31	61	1	PPME1
CD4 Proliferating	0.500245396643052	-0.955605880641547	31	61	1	ALKBH8
CD4 Proliferating	0.500245396643052	-0.955605880641547	31	61	1	BUD13
CD4 Proliferating	0.500245396643052	-0.955605880641547	31	61	1	ABCD2
CD4 Proliferating	0.500245396643052	-0.955605880641547	31	61	1	SLC35E3
CD4 Proliferating	0.500245396643052	-0.955605880641547	31	61	1	IKBIP
CD4 Proliferating	0.500245396643052	-0.955605880641547	31	61	1	NAA25
CD4 Proliferating	0.500245396643052	-0.955605880641547	31	61	1	CAMKK2
CD4 Proliferating	0.500245396643052	-0.955605880641547	31	61	1	GTF2H3
CD4 Proliferating	0.500245396643052	-0.955605880641547	31	61	1	GOLGA3
CD4 Proliferating	0.500245396643052	-0.955605880641547	31	61	1	GPR180
CD4 Proliferating	0.500245396643052	-0.955605880641547	31	61	1	TMTC4
CD4 Proliferating	0.500245396643052	-0.955605880641547	31	61	1	ABHD13
CD4 Proliferating	0.500245396643052	-0.955605880641547	31	61	1	PCK2
CD4 Proliferating	0.500245396643052	-0.955605880641547	31	61	1	BRMS1L
CD4 Proliferating	0.500245396643052	-0.955605880641547	31	61	1	DMAC2L
CD4 Proliferating	0.500245396643052	-0.955605880641547	31	61	1	CNIH1
CD4 Proliferating	0.500245396643052	-0.955605880641547	31	61	1	GSKIP
CD4 Proliferating	0.500245396643052	-0.955605880641547	31	61	1	AL137779.1
CD4 Proliferating	0.500245396643052	-0.955605880641547	31	61	1	PACS2
CD4 Proliferating	0.500245396643052	-0.955605880641547	31	61	1	CHP1
CD4 Proliferating	0.500245396643052	-0.955605880641547	31	61	1	POLR2M
CD4 Proliferating	0.500245396643052	-0.955605880641547	31	61	1	TSPAN3
CD4 Proliferating	0.500245396643052	-0.955605880641547	31	61	1	WDR61
CD4 Proliferating	0.500245396643052	-0.955605880641547	31	61	1	RCCD1
CD4 Proliferating	0.500245396643052	-0.955605880641547	31	61	1	RAB11FIP3
CD4 Proliferating	0.500245396643052	-0.955605880641547	31	61	1	RHOT2
CD4 Proliferating	0.500245396643052	-0.955605880641547	31	61	1	HAGH
CD4 Proliferating	0.500245396643052	-0.955605880641547	31	61	1	TBL3
CD4 Proliferating	0.500245396643052	-0.955605880641547	31	61	1	DNASE1
CD4 Proliferating	0.500245396643052	-0.955605880641547	31	61	1	CLEC16A
CD4 Proliferating	0.500245396643052	-0.955605880641547	31	61	1	NPIPB4
CD4 Proliferating	0.500245396643052	-0.955605880641547	31	61	1	AC109460.2
CD4 Proliferating	0.500245396643052	-0.955605880641547	31	61	1	QPRT
CD4 Proliferating	0.500245396643052	-0.955605880641547	31	61	1	TMEM219
CD4 Proliferating	0.500245396643052	-0.955605880641547	31	61	1	CD2BP2
CD4 Proliferating	0.500245396643052	-0.955605880641547	31	61	1	HNRNPA1P48
CD4 Proliferating	0.500245396643052	-0.955605880641547	31	61	1	CARMIL2
CD4 Proliferating	0.500245396643052	-0.955605880641547	31	61	1	RANBP10
CD4 Proliferating	0.500245396643052	-0.955605880641547	31	61	1	AC004158.1
CD4 Proliferating	0.500245396643052	-0.955605880641547	31	61	1	PITPNA
CD4 Proliferating	0.500245396643052	-0.955605880641547	31	61	1	ULK2
CD4 Proliferating	0.500245396643052	-0.955605880641547	31	61	1	KSR1
CD4 Proliferating	0.500245396643052	-0.955605880641547	31	61	1	TMEM97
CD4 Proliferating	0.500245396643052	-0.955605880641547	31	61	1	ARL17B
CD4 Proliferating	0.500245396643052	-0.955605880641547	31	61	1	EME1
CD4 Proliferating	0.500245396643052	-0.955605880641547	31	61	1	TEX14
CD4 Proliferating	0.500245396643052	-0.955605880641547	31	61	1	CYB561
CD4 Proliferating	0.500245396643052	-0.955605880641547	31	61	1	FTSJ3
CD4 Proliferating	0.500245396643052	-0.955605880641547	31	61	1	SMURF2
CD4 Proliferating	0.500245396643052	-0.955605880641547	31	61	1	TMEM104
CD4 Proliferating	0.500245396643052	-0.955605880641547	31	61	1	C18orf32
CD4 Proliferating	0.500245396643052	-0.955605880641547	31	61	1	MBD1
CD4 Proliferating	0.500245396643052	-0.955605880641547	31	61	1	ADNP2
CD4 Proliferating	0.500245396643052	-0.955605880641547	31	61	1	FAM174C
CD4 Proliferating	0.500245396643052	-0.955605880641547	31	61	1	TCF3
CD4 Proliferating	0.500245396643052	-0.955605880641547	31	61	1	DOT1L
CD4 Proliferating	0.500245396643052	-0.955605880641547	31	61	1	MARCH2
CD4 Proliferating	0.500245396643052	-0.955605880641547	31	61	1	TIMM29
CD4 Proliferating	0.500245396643052	-0.955605880641547	31	61	1	ZNF700
CD4 Proliferating	0.500245396643052	-0.955605880641547	31	61	1	IFI30
CD4 Proliferating	0.500245396643052	-0.955605880641547	31	61	1	ANKRD27
CD4 Proliferating	0.500245396643052	-0.955605880641547	31	61	1	KCNK6
CD4 Proliferating	0.500245396643052	-0.955605880641547	31	61	1	SIRT2
CD4 Proliferating	0.500245396643052	-0.955605880641547	31	61	1	PLD3
CD4 Proliferating	0.500245396643052	-0.955605880641547	31	61	1	BCKDHA
CD4 Proliferating	0.500245396643052	-0.955605880641547	31	61	1	CLPTM1
CD4 Proliferating	0.500245396643052	-0.955605880641547	31	61	1	EML2
CD4 Proliferating	0.500245396643052	-0.955605880641547	31	61	1	TMEM143
CD4 Proliferating	0.500245396643052	-0.955605880641547	31	61	1	FLT3LG
CD4 Proliferating	0.500245396643052	-0.955605880641547	31	61	1	NDUFA3
CD4 Proliferating	0.500245396643052	-0.955605880641547	31	61	1	TFPT
CD4 Proliferating	0.500245396643052	-0.955605880641547	31	61	1	PPP1R12C
CD4 Proliferating	0.500245396643052	-0.955605880641547	31	61	1	TMEM238
CD4 Proliferating	0.500245396643052	-0.955605880641547	31	61	1	ZNF524
CD4 Proliferating	0.500245396643052	-0.955605880641547	31	61	1	TMEM230
CD4 Proliferating	0.500245396643052	-0.955605880641547	31	61	1	PYGB
CD4 Proliferating	0.500245396643052	-0.955605880641547	31	61	1	RNF114
CD4 Proliferating	0.500245396643052	-0.955605880641547	31	61	1	GMEB2
CD4 Proliferating	0.500245396643052	-0.955605880641547	31	61	1	AP000331.1
CD4 Proliferating	0.500245396643052	-0.955605880641547	31	61	1	MX1
CD4 Proliferating	0.500245396643052	-0.955605880641547	31	61	1	ADA2
CD4 Proliferating	0.500245396643052	-0.955605880641547	31	61	1	MICAL3
CD4 Proliferating	0.500245396643052	-0.955605880641547	31	61	1	SMARCB1
CD4 Proliferating	0.500245396643052	-0.955605880641547	31	61	1	GUCD1
CD4 Proliferating	0.500245396643052	-0.955605880641547	31	61	1	TFIP11
CD4 Proliferating	0.500245396643052	-0.955605880641547	31	61	1	TTC28-AS1
CD4 Proliferating	0.500245396643052	-0.955605880641547	31	61	1	MPST
CD4 Proliferating	0.500245396643052	-0.955605880641547	31	61	1	ZBED4
CD4 Proliferating	0.500245396643052	-0.955605880641547	31	61	1	PDK3
CD4 Proliferating	0.500245396643052	-0.955605880641547	31	61	1	ATP6AP2
CD4 Proliferating	0.500245396643052	-0.955605880641547	31	61	1	SLC9A7
CD4 Proliferating	0.500245396643052	-0.955605880641547	31	61	1	KANTR
CD4 Proliferating	0.500245396643052	-0.955605880641547	31	61	1	PBDC1
CD4 Proliferating	0.500245396643052	-0.955605880641547	31	61	1	GLA
CD4 Proliferating	0.500245396643052	-0.955605880641547	31	61	1	PSMD10
CD4 Proliferating	0.500245396643052	-0.955605880641547	31	61	1	NKAP
CD4 Proliferating	0.500245396643052	-0.955605880641547	31	61	1	RBMX2
CD4 Proliferating	0.500245396643052	-0.955605880641547	31	61	1	SLC9A6
CD4 Proliferating	0.500827071028559	0.574908836057233	297	242	1	RBM17
CD4 Proliferating	0.500880790840592	0.307428525192247	141	91	1	BICD1
CD4 Proliferating	0.500902640944419	0.196397212803504	0.25	182	1	FCHSD2
CD4 Proliferating	0.500919288616899	-0.249337083698257	344	424	1	ARL6IP1
CD4 Proliferating	0.501420239872369	-0.496174262004249	156	212	1	ARID1A
CD4 Proliferating	0.501420239872369	-0.496174262004249	156	212	1	CTNNB1
CD4 Proliferating	0.501420239872369	-0.496174262004249	156	212	1	CTBP1
CD4 Proliferating	0.501420239872369	-0.496174262004249	156	212	1	PLK4
CD4 Proliferating	0.501420239872369	-0.496174262004249	156	212	1	ATP5F1C
CD4 Proliferating	0.501420239872369	-0.496174262004249	156	212	1	ZMYM2
CD4 Proliferating	0.501420239872369	-0.496174262004249	156	212	1	ARHGAP35
CD4 Proliferating	0.50144281823515	-0.327574658028504	234	303	1	ZFR
CD4 Proliferating	0.50144281823515	-0.245112497836531	234	303	1	RNF38
CD4 Proliferating	0.501545277933293	0.214319120800766	375	303	1	PCLAF
CD4 Proliferating	0.502359148326314	-0.355213339350784	562	606	1	ANKRD12
CD4 Proliferating	0.504064412484379	0.422905742612183	172	121	1	CCT4
CD4 Proliferating	0.504064412484379	0.422905742612183	172	121	1	ERO1A
CD4 Proliferating	0.504064412484379	0.422905742612183	172	121	1	HERC2
CD4 Proliferating	0.504064412484379	0.422905742612183	172	121	1	CDKN2D
CD4 Proliferating	0.504498532740888	-0.255166162500454	312	394	1	RPL36AL
CD4 Proliferating	0.505277318329679	0.266786540694901	344	273	1	NOP58
CD4 Proliferating	0.505569283033685	0.459431618637297	203	152	1	PPP1R12B
CD4 Proliferating	0.505569283033685	0.459431618637297	203	152	1	FNIP1
CD4 Proliferating	0.505569283033685	0.459431618637297	203	152	1	POLR2L
CD4 Proliferating	0.505569283033685	0.459431618637297	203	152	1	ACACA
CD4 Proliferating	0.50559168916476	0.366322214245816	62	0.03	1	LINC01409
CD4 Proliferating	0.50559168916476	0.366322214245816	62	0.03	1	C1orf159
CD4 Proliferating	0.50559168916476	0.366322214245816	62	0.03	1	KIF1B
CD4 Proliferating	0.50559168916476	0.366322214245816	62	0.03	1	TMEM222
CD4 Proliferating	0.50559168916476	0.366322214245816	62	0.03	1	PPP1R8
CD4 Proliferating	0.50559168916476	0.366322214245816	62	0.03	1	BSDC1
CD4 Proliferating	0.50559168916476	0.366322214245816	62	0.03	1	RRAGC
CD4 Proliferating	0.50559168916476	0.366322214245816	62	0.03	1	ELOVL1
CD4 Proliferating	0.50559168916476	0.366322214245816	62	0.03	1	RNF220
CD4 Proliferating	0.50559168916476	0.366322214245816	62	0.03	1	ST6GALNAC3
CD4 Proliferating	0.50559168916476	0.366322214245816	62	0.03	1	ZNF326
CD4 Proliferating	0.50559168916476	0.366322214245816	62	0.03	1	BCAS2
CD4 Proliferating	0.50559168916476	0.366322214245816	62	0.03	1	PI4KB
CD4 Proliferating	0.50559168916476	0.366322214245816	62	0.03	1	SNX27
CD4 Proliferating	0.50559168916476	0.366322214245816	62	0.03	1	DPM3
CD4 Proliferating	0.50559168916476	0.366322214245816	62	0.03	1	GLUL
CD4 Proliferating	0.50559168916476	0.366322214245816	62	0.03	1	UBE2T
CD4 Proliferating	0.50559168916476	0.366322214245816	62	0.03	1	IKBKE
CD4 Proliferating	0.50559168916476	0.366322214245816	62	0.03	1	CPSF3
CD4 Proliferating	0.50559168916476	0.366322214245816	62	0.03	1	TMEM214
CD4 Proliferating	0.50559168916476	0.366322214245816	62	0.03	1	PREB
CD4 Proliferating	0.50559168916476	0.366322214245816	62	0.03	1	DPY30
CD4 Proliferating	0.50559168916476	0.366322214245816	62	0.03	1	MTA3
CD4 Proliferating	0.50559168916476	0.366322214245816	62	0.03	1	TET3
CD4 Proliferating	0.50559168916476	0.366322214245816	62	0.03	1	NIFK
CD4 Proliferating	0.50559168916476	0.366322214245816	62	0.03	1	SPOPL
CD4 Proliferating	0.50559168916476	0.366322214245816	62	0.03	1	AC010894.3
CD4 Proliferating	0.50559168916476	0.366322214245816	62	0.03	1	PLEKHM3
CD4 Proliferating	0.50559168916476	0.366322214245816	62	0.03	1	ACSL3
CD4 Proliferating	0.50559168916476	0.366322214245816	62	0.03	1	RBM44
CD4 Proliferating	0.50559168916476	0.366322214245816	62	0.03	1	TMEM43
CD4 Proliferating	0.50559168916476	0.366322214245816	62	0.03	1	ACAA1
CD4 Proliferating	0.50559168916476	0.366322214245816	62	0.03	1	HIGD1A
CD4 Proliferating	0.50559168916476	0.366322214245816	62	0.03	1	NSUN3
CD4 Proliferating	0.50559168916476	0.366322214245816	62	0.03	1	TRMT10C
CD4 Proliferating	0.50559168916476	0.366322214245816	62	0.03	1	COPG1
CD4 Proliferating	0.50559168916476	0.366322214245816	62	0.03	1	HMCES
CD4 Proliferating	0.50559168916476	0.366322214245816	62	0.03	1	HPS3
CD4 Proliferating	0.50559168916476	0.366322214245816	62	0.03	1	SLC33A1
CD4 Proliferating	0.50559168916476	0.366322214245816	62	0.03	1	MAN2B2
CD4 Proliferating	0.50559168916476	0.366322214245816	62	0.03	1	GAR1
CD4 Proliferating	0.50559168916476	0.366322214245816	62	0.03	1	EXOC3
CD4 Proliferating	0.50559168916476	0.366322214245816	62	0.03	1	RAD1
CD4 Proliferating	0.50559168916476	0.366322214245816	62	0.03	1	AC025442.2
CD4 Proliferating	0.50559168916476	0.366322214245816	62	0.03	1	AGGF1
CD4 Proliferating	0.50559168916476	0.366322214245816	62	0.03	1	DELE1
CD4 Proliferating	0.50559168916476	0.366322214245816	62	0.03	1	RNF44
CD4 Proliferating	0.50559168916476	0.366322214245816	62	0.03	1	LYRM4
CD4 Proliferating	0.50559168916476	0.366322214245816	62	0.03	1	CARMIL1
CD4 Proliferating	0.50559168916476	0.366322214245816	62	0.03	1	HIST1H4F
CD4 Proliferating	0.50559168916476	0.366322214245816	62	0.03	1	HIST1H2BK
CD4 Proliferating	0.50559168916476	0.366322214245816	62	0.03	1	HIST1H2AI
CD4 Proliferating	0.50559168916476	0.366322214245816	62	0.03	1	CMTR1
CD4 Proliferating	0.50559168916476	0.366322214245816	62	0.03	1	MRPS10
CD4 Proliferating	0.50559168916476	0.366322214245816	62	0.03	1	DOP1A
CD4 Proliferating	0.50559168916476	0.366322214245816	62	0.03	1	UFL1
CD4 Proliferating	0.50559168916476	0.366322214245816	62	0.03	1	SCML4
CD4 Proliferating	0.50559168916476	0.366322214245816	62	0.03	1	MTFR2
CD4 Proliferating	0.50559168916476	0.366322214245816	62	0.03	1	ADAT2
CD4 Proliferating	0.50559168916476	0.366322214245816	62	0.03	1	MRM2
CD4 Proliferating	0.50559168916476	0.366322214245816	62	0.03	1	KLHL7
CD4 Proliferating	0.50559168916476	0.366322214245816	62	0.03	1	ING3
CD4 Proliferating	0.50559168916476	0.366322214245816	62	0.03	1	PAXIP1
CD4 Proliferating	0.50559168916476	0.366322214245816	62	0.03	1	GPAT4
CD4 Proliferating	0.50559168916476	0.366322214245816	62	0.03	1	UBE2W
CD4 Proliferating	0.50559168916476	0.366322214245816	62	0.03	1	IMPA1
CD4 Proliferating	0.50559168916476	0.366322214245816	62	0.03	1	RMDN1
CD4 Proliferating	0.50559168916476	0.366322214245816	62	0.03	1	ZHX2
CD4 Proliferating	0.50559168916476	0.366322214245816	62	0.03	1	CYHR1
CD4 Proliferating	0.50559168916476	0.366322214245816	62	0.03	1	SUSD3
CD4 Proliferating	0.50559168916476	0.366322214245816	62	0.03	1	FAM120AOS
CD4 Proliferating	0.50559168916476	0.366322214245816	62	0.03	1	AL133477.2
CD4 Proliferating	0.50559168916476	0.366322214245816	62	0.03	1	FAM149B1
CD4 Proliferating	0.50559168916476	0.366322214245816	62	0.03	1	ALDH18A1
CD4 Proliferating	0.50559168916476	0.366322214245816	62	0.03	1	ZNF518A
CD4 Proliferating	0.50559168916476	0.366322214245816	62	0.03	1	CWF19L1
CD4 Proliferating	0.50559168916476	0.366322214245816	62	0.03	1	ZDHHC6
CD4 Proliferating	0.50559168916476	0.366322214245816	62	0.03	1	FAM204A
CD4 Proliferating	0.50559168916476	0.366322214245816	62	0.03	1	PRDX3
CD4 Proliferating	0.50559168916476	0.366322214245816	62	0.03	1	RNH1
CD4 Proliferating	0.50559168916476	0.366322214245816	62	0.03	1	SERGEF
CD4 Proliferating	0.50559168916476	0.366322214245816	62	0.03	1	ZDHHC13
CD4 Proliferating	0.50559168916476	0.366322214245816	62	0.03	1	CTNND1
CD4 Proliferating	0.50559168916476	0.366322214245816	62	0.03	1	TMEM109
CD4 Proliferating	0.50559168916476	0.366322214245816	62	0.03	1	TPCN2
CD4 Proliferating	0.50559168916476	0.366322214245816	62	0.03	1	DDX10
CD4 Proliferating	0.50559168916476	0.366322214245816	62	0.03	1	ZW10
CD4 Proliferating	0.50559168916476	0.366322214245816	62	0.03	1	MSANTD2
CD4 Proliferating	0.50559168916476	0.366322214245816	62	0.03	1	ITFG2
CD4 Proliferating	0.50559168916476	0.366322214245816	62	0.03	1	SMIM10L1
CD4 Proliferating	0.50559168916476	0.366322214245816	62	0.03	1	CPNE8
CD4 Proliferating	0.50559168916476	0.366322214245816	62	0.03	1	NELL2
CD4 Proliferating	0.50559168916476	0.366322214245816	62	0.03	1	CDK2
CD4 Proliferating	0.50559168916476	0.366322214245816	62	0.03	1	NABP2
CD4 Proliferating	0.50559168916476	0.366322214245816	62	0.03	1	MARS
CD4 Proliferating	0.50559168916476	0.366322214245816	62	0.03	1	RAB3IP
CD4 Proliferating	0.50559168916476	0.366322214245816	62	0.03	1	ATXN7L3B
CD4 Proliferating	0.50559168916476	0.366322214245816	62	0.03	1	TMTC2
CD4 Proliferating	0.50559168916476	0.366322214245816	62	0.03	1	PLXNC1
CD4 Proliferating	0.50559168916476	0.366322214245816	62	0.03	1	ACTR6
CD4 Proliferating	0.50559168916476	0.366322214245816	62	0.03	1	MAPKAPK5-AS1
CD4 Proliferating	0.50559168916476	0.366322214245816	62	0.03	1	GATC
CD4 Proliferating	0.50559168916476	0.366322214245816	62	0.03	1	USPL1
CD4 Proliferating	0.50559168916476	0.366322214245816	62	0.03	1	PNP
CD4 Proliferating	0.50559168916476	0.366322214245816	62	0.03	1	DHRS4L2
CD4 Proliferating	0.50559168916476	0.366322214245816	62	0.03	1	GMFB
CD4 Proliferating	0.50559168916476	0.366322214245816	62	0.03	1	DHRS7
CD4 Proliferating	0.50559168916476	0.366322214245816	62	0.03	1	AL355916.1
CD4 Proliferating	0.50559168916476	0.366322214245816	62	0.03	1	COX16
CD4 Proliferating	0.50559168916476	0.366322214245816	62	0.03	1	TMED10
CD4 Proliferating	0.50559168916476	0.366322214245816	62	0.03	1	TMED8
CD4 Proliferating	0.50559168916476	0.366322214245816	62	0.03	1	GALC
CD4 Proliferating	0.50559168916476	0.366322214245816	62	0.03	1	ZNF770
CD4 Proliferating	0.50559168916476	0.366322214245816	62	0.03	1	ANKDD1A
CD4 Proliferating	0.50559168916476	0.366322214245816	62	0.03	1	IL16
CD4 Proliferating	0.50559168916476	0.366322214245816	62	0.03	1	TM2D3
CD4 Proliferating	0.50559168916476	0.366322214245816	62	0.03	1	STUB1
CD4 Proliferating	0.50559168916476	0.366322214245816	62	0.03	1	NME3
CD4 Proliferating	0.50559168916476	0.366322214245816	62	0.03	1	PDPK1
CD4 Proliferating	0.50559168916476	0.366322214245816	62	0.03	1	ADCY9
CD4 Proliferating	0.50559168916476	0.366322214245816	62	0.03	1	BFAR
CD4 Proliferating	0.50559168916476	0.366322214245816	62	0.03	1	FOPNL
CD4 Proliferating	0.50559168916476	0.366322214245816	62	0.03	1	GTF3C1
CD4 Proliferating	0.50559168916476	0.366322214245816	62	0.03	1	DCTPP1
CD4 Proliferating	0.50559168916476	0.366322214245816	62	0.03	1	VKORC1
CD4 Proliferating	0.50559168916476	0.366322214245816	62	0.03	1	TMEM208
CD4 Proliferating	0.50559168916476	0.366322214245816	62	0.03	1	HSBP1
CD4 Proliferating	0.50559168916476	0.366322214245816	62	0.03	1	MVD
CD4 Proliferating	0.50559168916476	0.366322214245816	62	0.03	1	TSR1
CD4 Proliferating	0.50559168916476	0.366322214245816	62	0.03	1	SPAG7
CD4 Proliferating	0.50559168916476	0.366322214245816	62	0.03	1	RPAIN
CD4 Proliferating	0.50559168916476	0.366322214245816	62	0.03	1	DCAKD
CD4 Proliferating	0.50559168916476	0.366322214245816	62	0.03	1	MRPL10
CD4 Proliferating	0.50559168916476	0.366322214245816	62	0.03	1	VEZF1
CD4 Proliferating	0.50559168916476	0.366322214245816	62	0.03	1	UNK
CD4 Proliferating	0.50559168916476	0.366322214245816	62	0.03	1	DCXR
CD4 Proliferating	0.50559168916476	0.366322214245816	62	0.03	1	RPRD1A
CD4 Proliferating	0.50559168916476	0.366322214245816	62	0.03	1	IER3IP1
CD4 Proliferating	0.50559168916476	0.366322214245816	62	0.03	1	TXNL1
CD4 Proliferating	0.50559168916476	0.366322214245816	62	0.03	1	GZMM
CD4 Proliferating	0.50559168916476	0.366322214245816	62	0.03	1	THOP1
CD4 Proliferating	0.50559168916476	0.366322214245816	62	0.03	1	MRPL4
CD4 Proliferating	0.50559168916476	0.366322214245816	62	0.03	1	KRI1
CD4 Proliferating	0.50559168916476	0.366322214245816	62	0.03	1	HAUS8
CD4 Proliferating	0.50559168916476	0.366322214245816	62	0.03	1	KXD1
CD4 Proliferating	0.50559168916476	0.366322214245816	62	0.03	1	ZNF100
CD4 Proliferating	0.50559168916476	0.366322214245816	62	0.03	1	SAMD4B
CD4 Proliferating	0.50559168916476	0.366322214245816	62	0.03	1	ZNF428
CD4 Proliferating	0.50559168916476	0.366322214245816	62	0.03	1	SLC1A5
CD4 Proliferating	0.50559168916476	0.366322214245816	62	0.03	1	GRWD1
CD4 Proliferating	0.50559168916476	0.366322214245816	62	0.03	1	LENG8
CD4 Proliferating	0.50559168916476	0.366322214245816	62	0.03	1	STK35
CD4 Proliferating	0.50559168916476	0.366322214245816	62	0.03	1	DDRGK1
CD4 Proliferating	0.50559168916476	0.366322214245816	62	0.03	1	PET117
CD4 Proliferating	0.50559168916476	0.366322214245816	62	0.03	1	VAPB
CD4 Proliferating	0.50559168916476	0.366322214245816	62	0.03	1	MRPS6
CD4 Proliferating	0.50559168916476	0.366322214245816	62	0.03	1	IL17RA
CD4 Proliferating	0.50559168916476	0.366322214245816	62	0.03	1	KLHL22
CD4 Proliferating	0.50559168916476	0.366322214245816	62	0.03	1	CHEK2
CD4 Proliferating	0.50559168916476	0.366322214245816	62	0.03	1	MTMR3
CD4 Proliferating	0.50559168916476	0.366322214245816	62	0.03	1	APOL2
CD4 Proliferating	0.50559168916476	0.366322214245816	62	0.03	1	ARFGAP3
CD4 Proliferating	0.50559168916476	0.366322214245816	62	0.03	1	TIMP1
CD4 Proliferating	0.50559168916476	0.366322214245816	62	0.03	1	CXCR3
CD4 Proliferating	0.50559168916476	0.366322214245816	62	0.03	1	TMEM164
CD4 Proliferating	0.50559168916476	0.366322214245816	62	0.03	1	MCTS1
CD4 Proliferating	0.50559168916476	0.366322214245816	62	0.03	1	VAMP7
CD4 Proliferating	0.505655850102754	0.131856960608793	0.25	182	1	CCT7
CD4 Proliferating	0.505655850102754	0.131856960608793	0.25	182	1	AMBRA1
CD4 Proliferating	0.505904908286833	-0.200718378478078	297	364	1	POU2F1
CD4 Proliferating	0.506965094502057	0.181897643108388	391	303	1	OLA1
CD4 Proliferating	0.507309452389973	-0.714597781137752	156	212	1	EXOC6
CD4 Proliferating	0.510588896633977	-0.196613980145341	234	303	1	NR3C1
CD4 Proliferating	0.510618766859257	0.237039197300849	547	485	1	PRRC2C
CD4 Proliferating	0.512266934468803	-0.508146903670325	219	273	1	NBAS
CD4 Proliferating	0.513217124515464	-0.148250958583943	484	576	1	RPS26
CD4 Proliferating	0.514218679916663	0.181897643108388	312	242	1	M6PR
CD4 Proliferating	0.514218679916663	0.181897643108388	312	242	1	NONO
CD4 Proliferating	0.514353324109159	-0.540568381362703	31	61	1	ORAI2
CD4 Proliferating	0.514353324109159	-0.540568381362703	31	61	1	C9orf72
CD4 Proliferating	0.514353324109159	-0.540568381362703	31	61	1	IFNG-AS1
CD4 Proliferating	0.514353324109159	-0.540568381362703	31	61	1	AC009093.2
CD4 Proliferating	0.514353324109159	-0.540568381362703	31	61	1	MPHOSPH6
CD4 Proliferating	0.514353324109159	-0.540568381362703	31	61	1	ALG13-AS1
CD4 Proliferating	0.514725694477673	-0.425091163942767	156	212	1	RNF111
CD4 Proliferating	0.51491089490632	-0.470179053471305	78	121	1	ADSS
CD4 Proliferating	0.51491089490632	-0.470179053471305	78	121	1	SUCLG1
CD4 Proliferating	0.51491089490632	-0.470179053471305	78	121	1	ZGRF1
CD4 Proliferating	0.51491089490632	-0.470179053471305	78	121	1	LRMP
CD4 Proliferating	0.51491089490632	-0.470179053471305	78	121	1	GCH1
CD4 Proliferating	0.51491089490632	-0.470179053471305	78	121	1	CRK
CD4 Proliferating	0.51491089490632	-0.470179053471305	78	121	1	ELP2
CD4 Proliferating	0.51491089490632	-0.470179053471305	78	121	1	SH3BGRL
CD4 Proliferating	0.517332367910844	-0.132483642725626	281	364	1	SSBP3
CD4 Proliferating	0.51791051962024	0.196397212803504	516	455	1	RPL17
CD4 Proliferating	0.51867342846736	0.266786540694901	453	394	1	PDIA6
CD4 Proliferating	0.518907972597771	0.138721501906607	641	606	1	CD52
CD4 Proliferating	0.518957469414496	-0.470179053471305	188	242	1	EXOC1
CD4 Proliferating	0.518957469414496	-0.470179053471305	188	242	1	CDK1
CD4 Proliferating	0.518957469414496	-0.470179053471305	188	242	1	KDM2A
CD4 Proliferating	0.519348929786733	-0.292640867919117	234	303	1	PHF14
CD4 Proliferating	0.519588324687337	-0.334117503895276	297	364	1	PPM1B
CD4 Proliferating	0.521278092092988	0.307428525192247	172	121	1	RCC2
CD4 Proliferating	0.521278092092988	0.307428525192247	172	121	1	SYF2
CD4 Proliferating	0.521278092092988	0.307428525192247	172	121	1	TMEM183A
CD4 Proliferating	0.521278092092988	0.307428525192247	172	121	1	MOB1A
CD4 Proliferating	0.521278092092988	0.307428525192247	172	121	1	ILKAP
CD4 Proliferating	0.521278092092988	0.307428525192247	172	121	1	MCM2
CD4 Proliferating	0.521278092092988	0.307428525192247	172	121	1	MARCH6
CD4 Proliferating	0.521278092092988	0.307428525192247	172	121	1	CCNH
CD4 Proliferating	0.521278092092988	0.307428525192247	172	121	1	EIF4H
CD4 Proliferating	0.521278092092988	0.307428525192247	172	121	1	ZFP91
CD4 Proliferating	0.521278092092988	0.307428525192247	172	121	1	SART3
CD4 Proliferating	0.521278092092988	0.307428525192247	172	121	1	POLE
CD4 Proliferating	0.521278092092988	0.307428525192247	172	121	1	PABPN1
CD4 Proliferating	0.521278092092988	0.307428525192247	172	121	1	EXOC5
CD4 Proliferating	0.521278092092988	0.307428525192247	172	121	1	NUDT21
CD4 Proliferating	0.521278092092988	0.307428525192247	172	121	1	FANCA
CD4 Proliferating	0.521278092092988	0.307428525192247	172	121	1	DNAJC5
CD4 Proliferating	0.521520586614329	0.224966365000274	453	394	1	SPTBN1
CD4 Proliferating	0.521520586614329	0.224966365000274	453	394	1	FUS
CD4 Proliferating	0.521910744475773	-0.446592233153689	453	485	1	ARHGEF3
CD4 Proliferating	0.522257622341452	-0.247068694801858	0.75	758	1	GNAI2
CD4 Proliferating	0.52230240159379	0.366322214245816	266	212	1	ARPC5L
CD4 Proliferating	0.52230240159379	0.366322214245816	266	212	1	ALYREF
CD4 Proliferating	0.52230240159379	0.503825737995751	266	212	1	CAPNS1
CD4 Proliferating	0.522461609792111	-0.441032707811788	281	333	1	LUC7L3
CD4 Proliferating	0.523363288296224	0.366322214245816	203	152	1	SUCO
CD4 Proliferating	0.523363288296224	0.459431618637297	203	152	1	ZFP36L2
CD4 Proliferating	0.523363288296224	0.366322214245816	203	152	1	GOLGB1
CD4 Proliferating	0.523363288296224	0.366322214245816	203	152	1	GOLPH3
CD4 Proliferating	0.523363288296224	0.366322214245816	203	152	1	MLLT10
CD4 Proliferating	0.523363288296224	0.366322214245816	203	152	1	MLEC
CD4 Proliferating	0.523581141931777	-0.21864028647534	344	424	1	SMG1
CD4 Proliferating	0.524056276762892	0.122396631359727	281	212	1	RBM26
CD4 Proliferating	0.524078107210782	0.11839470080223	516	424	1	CDC25B
CD4 Proliferating	0.524764452892352	-0.247786632134857	844	758	1	RIPOR2
CD4 Proliferating	0.525246347249001	-0.370643379920391	156	212	1	EFCAB14
CD4 Proliferating	0.525246347249001	-0.370643379920391	156	212	1	TENT4A
CD4 Proliferating	0.525246347249001	-0.370643379920391	156	212	1	AGPAT3
CD4 Proliferating	0.525246347249001	-0.370643379920391	156	212	1	TCF20
CD4 Proliferating	0.525757941803026	-0.441032707811788	0.25	303	1	ADAM10
CD4 Proliferating	0.526239517089611	-0.762960802699151	109	152	1	UBA3
CD4 Proliferating	0.526239517089611	-0.762960802699151	109	152	1	TMEM154
CD4 Proliferating	0.526674058490038	0.253847484987403	469	424	1	USP1
CD4 Proliferating	0.527279170553488	-0.303529184061853	297	364	1	RTN4
CD4 Proliferating	0.527279170553488	-0.303529184061853	297	364	1	PAFAH1B1
CD4 Proliferating	0.527767651977969	-0.327574658028504	438	485	1	PRPF4B
CD4 Proliferating	0.52791909990113	-0.803602787196497	141	182	1	ATP8A1
CD4 Proliferating	0.531240578150946	-0.218640286475341	62	0.03	1	ACBD3
CD4 Proliferating	0.531240578150946	-0.218640286475341	62	0.03	1	KLHL8
CD4 Proliferating	0.531240578150946	-0.218640286475341	62	0.03	1	TRMT11
CD4 Proliferating	0.531240578150946	-0.218640286475341	62	0.03	1	FAM120B
CD4 Proliferating	0.531799169200371	0.406964198743162	203	152	1	PCED1B
CD4 Proliferating	0.532002228843496	-0.263728176003878	531	606	1	KNL1
CD4 Proliferating	0.532089182574133	0.151309323274965	578	515	1	RPL15
CD4 Proliferating	0.532104624064693	-0.207144647637511	453	515	1	RPS3A
CD4 Proliferating	0.532161616267122	0.266786540694901	172	121	1	CDR2
CD4 Proliferating	0.532728766813668	-0.441032707811788	469	515	1	SLC9A9
CD4 Proliferating	0.53350440084747	0.422905742612183	297	242	1	GSK3B
CD4 Proliferating	0.534104991010288	-0.164192502452964	516	606	1	NASP
CD4 Proliferating	0.535430335861821	0.232021122534225	469	394	1	PCNX1
CD4 Proliferating	0.535725923367713	-0.425091163942767	188	242	1	DNAJB6
CD4 Proliferating	0.535725923367713	-0.425091163942767	188	242	1	ARFGEF1
CD4 Proliferating	0.535725923367713	-0.425091163942767	188	242	1	MFSD14C
CD4 Proliferating	0.535725923367713	-0.425091163942767	188	242	1	DYNLL1
CD4 Proliferating	0.535725923367713	-0.425091163942767	188	242	1	WDHD1
CD4 Proliferating	0.535725923367713	-0.425091163942767	188	242	1	P4HB
CD4 Proliferating	0.535725923367713	-0.425091163942767	188	242	1	ABHD17A
CD4 Proliferating	0.535725923367713	-0.425091163942767	188	242	1	SNRNP70
CD4 Proliferating	0.536431417679534	0.324502038551189	234	182	1	EIF4B
CD4 Proliferating	0.536431417679534	0.324502038551189	234	182	1	TBC1D15
CD4 Proliferating	0.536431417679534	0.324502038551189	234	182	1	NUP58
CD4 Proliferating	0.537510185080916	-0.303529184061853	328	394	1	CD53
CD4 Proliferating	0.53809513915241	0.232021122534225	531	485	1	RPS25
CD4 Proliferating	0.538964513185534	0.114783447249851	281	212	1	SLC38A2
CD4 Proliferating	0.539273978421546	0.266786540694901	438	394	1	ESYT2
CD4 Proliferating	0.540019081074326	-0.290024919712106	0.5	545	1	CENPE
CD4 Proliferating	0.540441822706252	-0.540568381362703	266	303	1	RB1
CD4 Proliferating	0.543207694501582	-0.177998301977995	312	394	1	ATP5MC2
CD4 Proliferating	0.543207694501582	-0.177998301977995	312	394	1	CEP152
CD4 Proliferating	0.543938612454237	-0.47916783669856	406	455	1	TPX2
CD4 Proliferating	0.544026382837454	-0.785680879199234	109	152	1	TRERF1
CD4 Proliferating	0.544273549912002	0.266786540694901	203	152	1	NUDC
CD4 Proliferating	0.544273549912002	0.266786540694901	203	152	1	TMEM131
CD4 Proliferating	0.544273549912002	0.266786540694901	203	152	1	HMMR
CD4 Proliferating	0.544273549912002	0.266786540694901	203	152	1	ZNHIT1
CD4 Proliferating	0.544273549912002	0.266786540694901	203	152	1	CASP2
CD4 Proliferating	0.544273549912002	0.266786540694901	203	152	1	ZNF706
CD4 Proliferating	0.544273549912002	0.266786540694901	203	152	1	PRMT3
CD4 Proliferating	0.544273549912002	0.266786540694901	203	152	1	TM9SF2
CD4 Proliferating	0.544273549912002	0.266786540694901	203	152	1	CMC2
CD4 Proliferating	0.544273549912002	0.266786540694901	203	152	1	RNF167
CD4 Proliferating	0.544273549912002	0.266786540694901	203	152	1	BCAP31
CD4 Proliferating	0.544798259978473	0.366322214245816	234	182	1	SP140L
CD4 Proliferating	0.544862234838052	0.151309323274966	375	303	1	PRDX1
CD4 Proliferating	0.545078081754831	0.292321632802039	266	212	1	UHMK1
CD4 Proliferating	0.545078081754831	0.292321632802039	266	212	1	RFWD3
CD4 Proliferating	0.546688348893095	0.131856960608793	203	152	1	LPP
CD4 Proliferating	0.547021308909158	-0.20936247288733	641	667	1	CNTRL
CD4 Proliferating	0.547946392933902	0.15987133677839	172	121	1	STAM
CD4 Proliferating	0.547946392933902	0.15987133677839	172	121	1	VPS53
CD4 Proliferating	0.548342498562161	-0.633677785754184	203	242	1	ST8SIA4
CD4 Proliferating	0.549374253706303	0.78135971352466	94	61	1	AVL9
CD4 Proliferating	0.549376297620474	0.237039197300849	516	485	1	SUZ12
CD4 Proliferating	0.549807308815381	-0.692571474807753	172	212	1	GIGYF2
CD4 Proliferating	0.550229940988452	0.214319120800766	422	364	1	SLC38A1
CD4 Proliferating	0.550403338887044	0.333900736553439	297	242	1	RBBP4
CD4 Proliferating	0.550403338887044	0.266786540694901	297	242	1	CASP8
CD4 Proliferating	0.550403338887044	0.266786540694901	297	242	1	ANLN
CD4 Proliferating	0.550403338887044	0.266786540694901	297	242	1	RBM25
CD4 Proliferating	0.550835630657777	-0.210862935883621	938	909	1	ARHGAP15
CD4 Proliferating	0.552302737360906	-0.255166162500454	156	212	1	ARHGAP10
CD4 Proliferating	0.552302737360906	-0.255166162500454	156	212	1	HK1
CD4 Proliferating	0.552350478372865	0.214319120800766	391	333	1	PTGES3
CD4 Proliferating	0.553108824299594	0.246027980528104	328	273	1	THRAP3
CD4 Proliferating	0.553108824299594	0.246027980528104	328	273	1	MCM6
CD4 Proliferating	0.553108824299594	0.246027980528104	328	273	1	MSH3
CD4 Proliferating	0.553108824299594	0.246027980528104	328	273	1	FAM120A
CD4 Proliferating	0.553655651985155	0.228818690495881	359	303	1	ATF4
CD4 Proliferating	0.553691770368858	-0.370643379920391	312	364	1	KIAA1109
CD4 Proliferating	0.554488875501967	0.131856960608793	469	394	1	SMC5
CD4 Proliferating	0.555143031953934	0.11839470080223	484	394	1	ARGLU1
CD4 Proliferating	0.558037025031047	-0.540568381362703	109	152	1	LRRC8B
CD4 Proliferating	0.558037025031047	-0.540568381362703	109	152	1	S1PR1
CD4 Proliferating	0.558037025031047	-0.540568381362703	109	152	1	DAP3
CD4 Proliferating	0.558037025031047	-0.540568381362703	109	152	1	SFT2D2
CD4 Proliferating	0.558037025031047	-0.540568381362703	109	152	1	TOR1AIP2
CD4 Proliferating	0.558037025031047	-0.540568381362703	109	152	1	WDR26
CD4 Proliferating	0.558037025031047	-0.540568381362703	109	152	1	ADAM17
CD4 Proliferating	0.558037025031047	-0.540568381362703	109	152	1	PTCD3
CD4 Proliferating	0.558037025031047	-0.540568381362703	109	152	1	SMPD4
CD4 Proliferating	0.558037025031047	-0.540568381362703	109	152	1	EPC2
CD4 Proliferating	0.558037025031047	-0.540568381362703	109	152	1	OCIAD2
CD4 Proliferating	0.558037025031047	-0.540568381362703	109	152	1	CSNK1G3
CD4 Proliferating	0.558037025031047	-0.540568381362703	109	152	1	SLC12A2
CD4 Proliferating	0.558037025031047	-0.540568381362703	109	152	1	CDC5L
CD4 Proliferating	0.558037025031047	-0.540568381362703	109	152	1	MED23
CD4 Proliferating	0.558037025031047	-0.540568381362703	109	152	1	RPA3
CD4 Proliferating	0.558037025031047	-0.540568381362703	109	152	1	SAMD9
CD4 Proliferating	0.558037025031047	-0.540568381362703	109	152	1	DPYSL2
CD4 Proliferating	0.558037025031047	-0.540568381362703	109	152	1	MARK2
CD4 Proliferating	0.558037025031047	-0.540568381362703	109	152	1	PYROXD1
CD4 Proliferating	0.558037025031047	-0.540568381362703	109	152	1	TFCP2
CD4 Proliferating	0.558037025031047	-0.540568381362703	109	152	1	WSB1
CD4 Proliferating	0.558037025031047	-0.540568381362703	109	152	1	PHB
CD4 Proliferating	0.558037025031047	-0.540568381362703	109	152	1	ATP5PD
CD4 Proliferating	0.558037025031047	-0.540568381362703	109	152	1	MAPRE1
CD4 Proliferating	0.558037025031047	-0.540568381362703	109	152	1	ARFGEF2
CD4 Proliferating	0.558037025031047	-0.540568381362703	109	152	1	RRP1B
CD4 Proliferating	0.558037025031047	-0.540568381362703	109	152	1	ACO2
CD4 Proliferating	0.558037025031047	-0.540568381362703	109	152	1	MAGT1
CD4 Proliferating	0.559988125360567	0.62935662007961	94	61	1	SLC39A9
CD4 Proliferating	0.559988125360567	0.62935662007961	94	61	1	MYDGF
CD4 Proliferating	0.561050162748378	0.237039197300849	234	182	1	BSG
CD4 Proliferating	0.561050162748378	0.237039197300849	234	182	1	RAD23A
CD4 Proliferating	0.561525070987844	-0.318175960026255	188	242	1	SMG7
CD4 Proliferating	0.561525070987844	-0.318175960026255	188	242	1	C6orf62
CD4 Proliferating	0.561525070987844	-0.318175960026255	188	242	1	ERP44
CD4 Proliferating	0.561525070987844	-0.318175960026255	188	242	1	PRPF8
CD4 Proliferating	0.562044752887123	-0.21864028647534	266	333	1	BTF3
CD4 Proliferating	0.562044752887123	-0.21864028647534	266	333	1	SRPK1
CD4 Proliferating	0.562459783216493	0.339850002884625	344	303	1	SUMO2
CD4 Proliferating	0.562886399183501	-0.37064337992039	0.25	303	1	MON2
CD4 Proliferating	0.563937636617835	-0.633677785754184	141	182	1	ENSA
CD4 Proliferating	0.563937636617835	-0.803602787196497	141	182	1	PJA2
CD4 Proliferating	0.563937636617835	-0.633677785754184	141	182	1	LAMTOR4
CD4 Proliferating	0.563937636617835	-0.633677785754184	141	182	1	DOCK9
CD4 Proliferating	0.5639830490646	-0.37064337992039	219	273	1	AMD 1,00
CD4 Proliferating	0.5639830490646	-0.37064337992039	219	273	1	CARD11
CD4 Proliferating	0.5649210876271	0.228818690495881	328	273	1	CD28
CD4 Proliferating	0.56561088909873	0.214319120800766	359	303	1	LINC01578
CD4 Proliferating	0.565630610021849	0.214319120800766	469	424	1	PPP6R3
CD4 Proliferating	0.565922904782571	-0.138469937791357	422	515	1	NAP1L4
CD4 Proliferating	0.568061403503122	-0.119104612924426	266	333	1	MAN1A2
CD4 Proliferating	0.568263125545352	0.246027980528104	266	212	1	PELI1
CD4 Proliferating	0.568331737575317	-0.206149342292143	797	818	1	HMGB2
CD4 Proliferating	0.568849512881435	-0.309242835256247	438	485	1	EXOC4
CD4 Proliferating	0.569980296362611	0.237039197300849	391	333	1	TACC3
CD4 Proliferating	0.570671646300264	0.459431618637297	94	61	1	HACL1
CD4 Proliferating	0.570671646300264	0.459431618637297	94	61	1	CYB561D2
CD4 Proliferating	0.570671646300264	0.459431618637297	94	61	1	ABCF2
CD4 Proliferating	0.570671646300264	0.459431618637297	94	61	1	BRAP
CD4 Proliferating	0.570671646300264	0.459431618637297	94	61	1	ZMYM5
CD4 Proliferating	0.571069434064508	-0.26971447106961	484	515	1	HNRNPR
CD4 Proliferating	0.571501869485528	0.107587945845647	1	818	1	CORO1A
CD4 Proliferating	0.572620021471029	0.143929792909368	203	152	1	PPP4R2
CD4 Proliferating	0.573495178941217	0.214319120800766	266	212	1	TRAF3
CD4 Proliferating	0.573495178941217	0.214319120800766	266	212	1	LITAF
CD4 Proliferating	0.574990110177317	-0.148250958583942	781	879	1	HMGN2
CD4 Proliferating	0.576464867584552	-0.540568381362703	234	273	1	BUB1B
CD4 Proliferating	0.576795340649317	-0.577094257387817	172	212	1	RHOH
CD4 Proliferating	0.577026066264717	0.298150711604237	406	364	1	GNB1
CD4 Proliferating	0.577414596611532	-0.277533975528909	188	242	1	AURKB
CD4 Proliferating	0.578517718428641	0.232021122534225	453	394	1	MED13L
CD4 Proliferating	0.578663699745991	-0.180312167816241	0.75	758	1	RPL8
CD4 Proliferating	0.579770350680777	0.62935662007961	125	91	1	GABPB1
CD4 Proliferating	0.579781879748062	-0.370643379920391	109	152	1	PMVK
CD4 Proliferating	0.579781879748062	-0.370643379920391	109	152	1	DENND6A
CD4 Proliferating	0.579781879748062	-0.370643379920391	109	152	1	POLA2
CD4 Proliferating	0.579781879748062	-0.370643379920391	109	152	1	ELK3
CD4 Proliferating	0.579781879748062	-0.370643379920391	109	152	1	ARHGEF7
CD4 Proliferating	0.579781879748062	-0.370643379920391	109	152	1	AC004687.1
CD4 Proliferating	0.579781879748062	-0.370643379920391	109	152	1	ZNF236
CD4 Proliferating	0.580446989460208	0.196397212803504	266	212	1	TAF1D
CD4 Proliferating	0.581878377217767	0.266786540694901	94	61	1	INTS11
CD4 Proliferating	0.581878377217767	0.266786540694901	94	61	1	IFI6
CD4 Proliferating	0.581878377217767	0.266786540694901	94	61	1	ZBTB8OS
CD4 Proliferating	0.581878377217767	0.266786540694901	94	61	1	AK2
CD4 Proliferating	0.581878377217767	0.266786540694901	94	61	1	STK40
CD4 Proliferating	0.581878377217767	0.266786540694901	94	61	1	PPIH
CD4 Proliferating	0.581878377217767	0.266786540694901	94	61	1	AC093157.1
CD4 Proliferating	0.581878377217767	0.266786540694901	94	61	1	MRPL9
CD4 Proliferating	0.581878377217767	0.266786540694901	94	61	1	HAX1
CD4 Proliferating	0.581878377217767	0.266786540694901	94	61	1	YY1AP1
CD4 Proliferating	0.581878377217767	0.266786540694901	94	61	1	ANGEL2
CD4 Proliferating	0.581878377217767	0.266786540694901	94	61	1	MTR
CD4 Proliferating	0.581878377217767	0.266786540694901	94	61	1	LINC00299
CD4 Proliferating	0.581878377217767	0.266786540694901	94	61	1	COMMD1
CD4 Proliferating	0.581878377217767	0.266786540694901	94	61	1	MDH1
CD4 Proliferating	0.581878377217767	0.266786540694901	94	61	1	DGUOK
CD4 Proliferating	0.581878377217767	0.266786540694901	94	61	1	MMADHC
CD4 Proliferating	0.581878377217767	0.266786540694901	94	61	1	SESTD1
CD4 Proliferating	0.581878377217767	0.266786540694901	94	61	1	MOB4
CD4 Proliferating	0.581878377217767	0.266786540694901	94	61	1	WDR12
CD4 Proliferating	0.581878377217767	0.266786540694901	94	61	1	LANCL1
CD4 Proliferating	0.581878377217767	0.266786540694901	94	61	1	ATG4B
CD4 Proliferating	0.581878377217767	0.266786540694901	94	61	1	NDUFAF3
CD4 Proliferating	0.581878377217767	0.266786540694901	94	61	1	DCAF1
CD4 Proliferating	0.581878377217767	0.266786540694901	94	61	1	PSMD6
CD4 Proliferating	0.581878377217767	0.266786540694901	94	61	1	EOGT
CD4 Proliferating	0.581878377217767	0.266786540694901	94	61	1	DTX3L
CD4 Proliferating	0.581878377217767	0.266786540694901	94	61	1	SSR3
CD4 Proliferating	0.581878377217767	0.266786540694901	94	61	1	TRIM59
CD4 Proliferating	0.581878377217767	0.266786540694901	94	61	1	GAK
CD4 Proliferating	0.581878377217767	0.266786540694901	94	61	1	PRKAA1
CD4 Proliferating	0.581878377217767	0.266786540694901	94	61	1	ATG12
CD4 Proliferating	0.581878377217767	0.266786540694901	94	61	1	NHP2
CD4 Proliferating	0.581878377217767	0.266786540694901	94	61	1	TAP2
CD4 Proliferating	0.581878377217767	0.266786540694901	94	61	1	INTS10
CD4 Proliferating	0.581878377217767	0.266786540694901	94	61	1	KIF13B
CD4 Proliferating	0.581878377217767	0.266786540694901	94	61	1	NUDCD1
CD4 Proliferating	0.581878377217767	0.266786540694901	94	61	1	CHMP5
CD4 Proliferating	0.581878377217767	0.266786540694901	94	61	1	DCTN3
CD4 Proliferating	0.581878377217767	0.266786540694901	94	61	1	NMRK1
CD4 Proliferating	0.581878377217767	0.266786540694901	94	61	1	LINC00476
CD4 Proliferating	0.581878377217767	0.266786540694901	94	61	1	TRMO
CD4 Proliferating	0.581878377217767	0.266786540694901	94	61	1	PTPA
CD4 Proliferating	0.581878377217767	0.266786540694901	94	61	1	SSNA1
CD4 Proliferating	0.581878377217767	0.266786540694901	94	61	1	CREM
CD4 Proliferating	0.581878377217767	0.266786540694901	94	61	1	CAMK2G
CD4 Proliferating	0.581878377217767	0.266786540694901	94	61	1	RAB11FIP2
CD4 Proliferating	0.581878377217767	0.266786540694901	94	61	1	NUP160
CD4 Proliferating	0.581878377217767	0.266786540694901	94	61	1	PPFIA1
CD4 Proliferating	0.581878377217767	0.266786540694901	94	61	1	LEMD3
CD4 Proliferating	0.581878377217767	0.266786540694901	94	61	1	WSB2
CD4 Proliferating	0.581878377217767	0.266786540694901	94	61	1	TMED2
CD4 Proliferating	0.581878377217767	0.266786540694901	94	61	1	CDK8
CD4 Proliferating	0.581878377217767	0.266786540694901	94	61	1	ARHGAP5
CD4 Proliferating	0.581878377217767	0.266786540694901	94	61	1	ZBTB25
CD4 Proliferating	0.581878377217767	0.266786540694901	94	61	1	NRDE2
CD4 Proliferating	0.581878377217767	0.266786540694901	94	61	1	ATG2B
CD4 Proliferating	0.581878377217767	0.266786540694901	94	61	1	PDCD7
CD4 Proliferating	0.581878377217767	0.266786540694901	94	61	1	SCAMP2
CD4 Proliferating	0.581878377217767	0.266786540694901	94	61	1	PTPN9
CD4 Proliferating	0.581878377217767	0.266786540694901	94	61	1	TARSL2
CD4 Proliferating	0.581878377217767	0.266786540694901	94	61	1	SNRNP25
CD4 Proliferating	0.581878377217767	0.266786540694901	94	61	1	KNOP1
CD4 Proliferating	0.581878377217767	0.266786540694901	94	61	1	METTL16
CD4 Proliferating	0.581878377217767	0.266786540694901	94	61	1	PPP1R9B
CD4 Proliferating	0.581878377217767	0.266786540694901	94	61	1	MRPL38
CD4 Proliferating	0.581878377217767	0.266786540694901	94	61	1	GPX4
CD4 Proliferating	0.581878377217767	0.266786540694901	94	61	1	UPF1
CD4 Proliferating	0.581878377217767	0.266786540694901	94	61	1	POLR2I
CD4 Proliferating	0.581878377217767	0.266786540694901	94	61	1	SYMPK
CD4 Proliferating	0.581878377217767	0.266786540694901	94	61	1	TASP1
CD4 Proliferating	0.581878377217767	0.266786540694901	94	61	1	ACSS1
CD4 Proliferating	0.581878377217767	0.266786540694901	94	61	1	VPS26C
CD4 Proliferating	0.581878377217767	0.266786540694901	94	61	1	ADSL
CD4 Proliferating	0.581878377217767	0.266786540694901	94	61	1	UXT
CD4 Proliferating	0.584059262072471	-0.173197315714173	469	545	1	SERF2
CD4 Proliferating	0.584093439068635	-0.21864028647534	328	394	1	STK24
CD4 Proliferating	0.584896674315708	-0.233139856170456	406	455	1	RPS15A
CD4 Proliferating	0.585452418383417	-0.37064337992039	406	424	1	EPS15
CD4 Proliferating	0.585542832872489	0.413627929024172	359	333	1	OSBPL3
CD4 Proliferating	0.585842822274693	0.266786540694901	375	333	1	BIRC5
CD4 Proliferating	0.587169979899261	0.366322214245816	234	182	1	UBE2R2
CD4 Proliferating	0.587805032789095	-0.327574658028504	0.25	303	1	XRN2
CD4 Proliferating	0.587805032789095	-0.327574658028504	0.25	303	1	THOC2
CD4 Proliferating	0.58872273150724	0.121015400961366	797	939	1	SMC4
CD4 Proliferating	0.589599403346984	0.181897643108388	672	667	1	KPNB1
CD4 Proliferating	0.590840324368054	0.131856960608793	234	182	1	BIN1
CD4 Proliferating	0.590840324368054	0.131856960608793	234	182	1	DNAJA1
CD4 Proliferating	0.590840324368054	0.131856960608793	234	182	1	RESF1
CD4 Proliferating	0.590840324368054	0.131856960608793	234	182	1	PTPN11
CD4 Proliferating	0.591573126690268	-0.21864028647534	188	242	1	QKI
CD4 Proliferating	0.591573126690268	-0.21864028647534	188	242	1	TTLL5
CD4 Proliferating	0.591603183297646	-0.540568381362703	172	212	1	LMAN2
CD4 Proliferating	0.59160846680288	0.146755836988131	688	636	1	RPS17
CD4 Proliferating	0.592687369584461	-0.955605880641547	62	91	1	CCNL2
CD4 Proliferating	0.592687369584461	-0.955605880641547	62	91	1	SCAP
CD4 Proliferating	0.592687369584461	-0.955605880641547	62	91	1	CDC25C
CD4 Proliferating	0.592687369584461	-0.955605880641547	62	91	1	NAMPT
CD4 Proliferating	0.592687369584461	-0.955605880641547	62	91	1	LASP1
CD4 Proliferating	0.593919863587026	0.503825737995751	125	91	1	NFYC
CD4 Proliferating	0.593919863587026	0.503825737995751	125	91	1	DCTN1
CD4 Proliferating	0.593941523629056	0.2048587915517	422	364	1	SLC4A7
CD4 Proliferating	0.594500644628677	0.25084499682588	375	333	1	HSPD1
CD4 Proliferating	0.596910104209514	-0.260460462169967	484	515	1	HNRNPH1
CD4 Proliferating	0.598654493586633	-0.104749319947356	688	788	1	KLF12
CD4 Proliferating	0.59927713552342	-0.425091163942767	359	394	1	RCSD1
CD4 Proliferating	0.599577448727398	0.477353526634559	312	273	1	CCND3
CD4 Proliferating	0.599880150846762	-0.21864028647534	422	515	1	NCOA2
CD4 Proliferating	0.600966318981087	0.196397212803504	266	212	1	ELOB
CD4 Proliferating	0.601115590610078	-0.403064857612768	297	333	1	CSNK1A1
CD4 Proliferating	0.601272475160449	-0.496174262004249	312	333	1	SRP14
CD4 Proliferating	0.6028039427872	-0.196613980145342	688	606	1	RPL23A
CD4 Proliferating	0.602811239694819	-0.441032707811789	141	182	1	RAD18
CD4 Proliferating	0.602811239694819	-0.441032707811789	141	182	1	TMEM161B
CD4 Proliferating	0.602811239694819	-0.441032707811789	141	182	1	SURF4
CD4 Proliferating	0.602811239694819	-0.441032707811789	141	182	1	EIF3M
CD4 Proliferating	0.602811239694819	-0.441032707811789	141	182	1	CBL
CD4 Proliferating	0.602811239694819	-0.441032707811789	141	182	1	PSMC6
CD4 Proliferating	0.602811239694819	-0.441032707811789	141	182	1	RAD51
CD4 Proliferating	0.602811239694819	-0.441032707811789	141	182	1	TMC8
CD4 Proliferating	0.602811239694819	-0.441032707811789	141	182	1	FBL
CD4 Proliferating	0.603022385114225	-0.21864028647534	109	152	1	RAB6A
CD4 Proliferating	0.603836448209751	0.459431618637297	188	152	1	JAK2
CD4 Proliferating	0.604160257138152	0.333900736553439	281	242	1	RBBP7
CD4 Proliferating	0.604941997832447	0.15987133677839	328	273	1	DENND4A
CD4 Proliferating	0.60542297421747	-0.107608974086597	375	303	1	PPIG
CD4 Proliferating	0.607676200997521	-0.136178126283367	406	485	1	HNRNPF
CD4 Proliferating	0.607686778883094	-0.277533975528909	312	364	1	EIF3H
CD4 Proliferating	0.608199815191732	0.253847484987403	469	455	1	ARPC4
CD4 Proliferating	0.608201374467028	0.366322214245816	125	91	1	EYA3
CD4 Proliferating	0.608201374467028	0.366322214245816	125	91	1	EIF2B3
CD4 Proliferating	0.608201374467028	0.366322214245816	125	91	1	AC118549.1
CD4 Proliferating	0.608201374467028	0.366322214245816	125	91	1	ACBD6
CD4 Proliferating	0.608201374467028	0.366322214245816	125	91	1	CHMP3
CD4 Proliferating	0.608201374467028	0.366322214245816	125	91	1	CWC27
CD4 Proliferating	0.608201374467028	0.366322214245816	125	91	1	CAPZA2
CD4 Proliferating	0.608201374467028	0.366322214245816	125	91	1	CAPN1
CD4 Proliferating	0.608201374467028	0.366322214245816	125	91	1	CASC4
CD4 Proliferating	0.608201374467028	0.366322214245816	125	91	1	GNB5
CD4 Proliferating	0.608201374467028	0.366322214245816	125	91	1	ABHD2
CD4 Proliferating	0.608201374467028	0.366322214245816	125	91	1	GSE1
CD4 Proliferating	0.608201374467028	0.366322214245816	125	91	1	ENOSF1
CD4 Proliferating	0.608201374467028	0.366322214245816	125	91	1	HSD17B10
CD4 Proliferating	0.609450006334273	0.143929792909368	391	333	1	SMARCC1
CD4 Proliferating	0.611345156511351	0.181897643108388	297	242	1	KNTC1
CD4 Proliferating	0.612646408204811	-0.470179053471305	203	242	1	WDFY1
CD4 Proliferating	0.612646408204811	-0.470179053471305	203	242	1	AGFG1
CD4 Proliferating	0.612646408204811	-0.470179053471305	203	242	1	DICER1
CD4 Proliferating	0.612963045552494	0.422905742612183	156	121	1	RPL7L1
CD4 Proliferating	0.612963045552494	0.422905742612183	156	121	1	ZNF83
CD4 Proliferating	0.612963045552494	0.422905742612183	156	121	1	ADNP
CD4 Proliferating	0.61484599979054	-0.148250958583942	94	61	1	SNX24
CD4 Proliferating	0.615117133570902	0.333900736553439	0.25	212	1	CIP2A
CD4 Proliferating	0.615347248272973	-0.515033289255565	266	303	1	WDR70
CD4 Proliferating	0.616004697358626	-127753397552891	234	242	1	PDE4D
CD4 Proliferating	0.616586175264314	-0.633677785754184	62	91	1	SDF4
CD4 Proliferating	0.616586175264314	-0.633677785754184	62	91	1	RER1
CD4 Proliferating	0.616586175264314	-0.633677785754184	62	91	1	ZBTB17
CD4 Proliferating	0.616586175264314	-0.633677785754184	62	91	1	SYTL1
CD4 Proliferating	0.616586175264314	-0.633677785754184	62	91	1	SF3A3
CD4 Proliferating	0.616586175264314	-0.633677785754184	62	91	1	DRAM2
CD4 Proliferating	0.616586175264314	-0.633677785754184	62	91	1	KLHL20
CD4 Proliferating	0.616586175264314	-0.633677785754184	62	91	1	RGS1
CD4 Proliferating	0.616586175264314	-0.633677785754184	62	91	1	DISC1
CD4 Proliferating	0.616586175264314	-0.633677785754184	62	91	1	HEATR1
CD4 Proliferating	0.616586175264314	-0.633677785754184	62	91	1	LPIN1
CD4 Proliferating	0.616586175264314	-0.633677785754184	62	91	1	MRPL19
CD4 Proliferating	0.616586175264314	-0.633677785754184	62	91	1	TSN
CD4 Proliferating	0.616586175264314	-0.633677785754184	62	91	1	METTL8
CD4 Proliferating	0.616586175264314	-0.633677785754184	62	91	1	PRKRA
CD4 Proliferating	0.616586175264314	-0.633677785754184	62	91	1	ABI2
CD4 Proliferating	0.616586175264314	-0.633677785754184	62	91	1	EIF4E2
CD4 Proliferating	0.616586175264314	-0.633677785754184	62	91	1	UBE2F
CD4 Proliferating	0.616586175264314	-0.633677785754184	62	91	1	ZDHHC3
CD4 Proliferating	0.616586175264314	-0.633677785754184	62	91	1	PRKAR2A
CD4 Proliferating	0.616586175264314	-0.633677785754184	62	91	1	ZBTB38
CD4 Proliferating	0.616586175264314	-0.633677785754184	62	91	1	ZBTB49
CD4 Proliferating	0.616586175264314	-0.633677785754184	62	91	1	OSTC
CD4 Proliferating	0.616586175264314	-0.633677785754184	62	91	1	TRAPPC11
CD4 Proliferating	0.616586175264314	-0.633677785754184	62	91	1	DHX29
CD4 Proliferating	0.616586175264314	-0.633677785754184	62	91	1	POC5
CD4 Proliferating	0.616586175264314	-0.633677785754184	62	91	1	ATOX1
CD4 Proliferating	0.616586175264314	-0.633677785754184	62	91	1	HIST1H2BB
CD4 Proliferating	0.616586175264314	-0.633677785754184	62	91	1	BTN3A1
CD4 Proliferating	0.616586175264314	-0.633677785754184	62	91	1	MDN1
CD4 Proliferating	0.616586175264314	-0.633677785754184	62	91	1	DYNLT1
CD4 Proliferating	0.616586175264314	-0.633677785754184	62	91	1	CCZ1
CD4 Proliferating	0.616586175264314	-0.633677785754184	62	91	1	CCZ1B
CD4 Proliferating	0.616586175264314	-0.633677785754184	62	91	1	POM121C
CD4 Proliferating	0.616586175264314	-0.633677785754184	62	91	1	STK3
CD4 Proliferating	0.616586175264314	-0.633677785754184	62	91	1	DMAC1
CD4 Proliferating	0.616586175264314	-0.633677785754184	62	91	1	BAG1
CD4 Proliferating	0.616586175264314	-0.633677785754184	62	91	1	NUP188
CD4 Proliferating	0.616586175264314	-0.633677785754184	62	91	1	GTF3C4
CD4 Proliferating	0.616586175264314	-0.633677785754184	62	91	1	GTF3C5
CD4 Proliferating	0.616586175264314	-0.633677785754184	62	91	1	PDSS1
CD4 Proliferating	0.616586175264314	-0.633677785754184	62	91	1	GLUD1
CD4 Proliferating	0.616586175264314	-0.633677785754184	62	91	1	BTRC
CD4 Proliferating	0.616586175264314	-0.633677785754184	62	91	1	CARS
CD4 Proliferating	0.616586175264314	-0.633677785754184	62	91	1	TRIM22
CD4 Proliferating	0.616586175264314	-0.633677785754184	62	91	1	MRPL17
CD4 Proliferating	0.616586175264314	-0.633677785754184	62	91	1	NAT10
CD4 Proliferating	0.616586175264314	-0.633677785754184	62	91	1	ARFGAP2
CD4 Proliferating	0.616586175264314	-0.633677785754184	62	91	1	GIHCG
CD4 Proliferating	0.616586175264314	-0.633677785754184	62	91	1	ZDHHC17
CD4 Proliferating	0.616586175264314	-0.633677785754184	62	91	1	NUDT4
CD4 Proliferating	0.616586175264314	-0.633677785754184	62	91	1	DDX54
CD4 Proliferating	0.616586175264314	-0.633677785754184	62	91	1	FBXO21
CD4 Proliferating	0.616586175264314	-0.633677785754184	62	91	1	EXOSC8
CD4 Proliferating	0.616586175264314	-0.633677785754184	62	91	1	BORA
CD4 Proliferating	0.616586175264314	-0.633677785754184	62	91	1	FBXL3
CD4 Proliferating	0.616586175264314	-0.633677785754184	62	91	1	NOP9
CD4 Proliferating	0.616586175264314	-0.633677785754184	62	91	1	MFAP1
CD4 Proliferating	0.616586175264314	-0.633677785754184	62	91	1	WHAMM
CD4 Proliferating	0.616586175264314	-0.633677785754184	62	91	1	MAPK8IP3
CD4 Proliferating	0.616586175264314	-0.633677785754184	62	91	1	PGP
CD4 Proliferating	0.616586175264314	-0.633677785754184	62	91	1	DYNC1LI2
CD4 Proliferating	0.616586175264314	-0.633677785754184	62	91	1	C1QBP
CD4 Proliferating	0.616586175264314	-0.633677785754184	62	91	1	CNTROB
CD4 Proliferating	0.616586175264314	-0.633677785754184	62	91	1	TOP3A
CD4 Proliferating	0.616586175264314	-0.633677785754184	62	91	1	STAT3
CD4 Proliferating	0.616586175264314	-0.633677785754184	62	91	1	SKAP1-AS1
CD4 Proliferating	0.616586175264314	-0.633677785754184	62	91	1	CALCOCO2
CD4 Proliferating	0.616586175264314	-0.633677785754184	62	91	1	RNF213-AS1
CD4 Proliferating	0.616586175264314	-0.633677785754184	62	91	1	CEP76
CD4 Proliferating	0.616586175264314	-0.633677785754184	62	91	1	RMC1
CD4 Proliferating	0.616586175264314	-0.633677785754184	62	91	1	NFATC1
CD4 Proliferating	0.616586175264314	-0.633677785754184	62	91	1	ZNF433-AS1
CD4 Proliferating	0.616586175264314	-0.633677785754184	62	91	1	CEBPG
CD4 Proliferating	0.616586175264314	-0.633677785754184	62	91	1	PRMT1
CD4 Proliferating	0.616586175264314	-0.633677785754184	62	91	1	CHMP4B
CD4 Proliferating	0.616586175264314	-0.633677785754184	62	91	1	SERINC3
CD4 Proliferating	0.616586175264314	-0.633677785754184	62	91	1	C21orf91
CD4 Proliferating	0.616586175264314	-0.633677785754184	62	91	1	XPNPEP3
CD4 Proliferating	0.616586175264314	-0.633677785754184	62	91	1	CRELD2
CD4 Proliferating	0.616586175264314	-0.633677785754184	62	91	1	AKAP17A
CD4 Proliferating	0.616586175264314	-0.633677785754184	62	91	1	UBQLN2
CD4 Proliferating	0.616586175264314	-0.633677785754184	62	91	1	UBE2A
CD4 Proliferating	0.616586175264314	-0.633677785754184	62	91	1	FAM122B
CD4 Proliferating	0.616882621738269	-0.245112497836531	0.25	303	1	SPCS2
CD4 Proliferating	0.617339780511379	0.214319120800766	438	394	1	STK4
CD4 Proliferating	0.619023401756993	-0.255166162500454	344	394	1	MKLN1
CD4 Proliferating	0.619546327345978	-0.425091163942767	172	212	1	ICAM3
CD4 Proliferating	0.619740733287934	0.317412613764869	359	333	1	ATP13A3
CD4 Proliferating	0.620232908532891	0.146755836988131	672	606	1	FAU
CD4 Proliferating	0.62026330642155	-0.21864028647534	766	727	1	DLEU2
CD4 Proliferating	0.621625322762906	-0.205584133649894	484	515	1	PTPRA
CD4 Proliferating	0.622404032741129	0.108524456778169	328	273	1	RC3H1
CD4 Proliferating	0.622486991454968	-0.137955626338586	1	0.97	1	MT-ND3
CD4 Proliferating	0.623441470295256	0.214319120800766	125	91	1	LYST
CD4 Proliferating	0.623441470295256	0.214319120800766	125	91	1	WDPCP
CD4 Proliferating	0.623441470295256	0.214319120800766	125	91	1	VHL
CD4 Proliferating	0.623441470295256	0.214319120800766	125	91	1	ICE1
CD4 Proliferating	0.623441470295256	0.214319120800766	125	91	1	LARP1
CD4 Proliferating	0.623441470295256	0.214319120800766	125	91	1	TTC1
CD4 Proliferating	0.623441470295256	0.214319120800766	125	91	1	FAF2
CD4 Proliferating	0.623441470295256	0.214319120800766	125	91	1	UBE3D
CD4 Proliferating	0.623441470295256	0.214319120800766	125	91	1	CD164
CD4 Proliferating	0.623441470295256	0.214319120800766	125	91	1	SERINC1
CD4 Proliferating	0.623441470295256	0.214319120800766	125	91	1	ZDHHC14
CD4 Proliferating	0.623441470295256	0.214319120800766	125	91	1	SYNJ2
CD4 Proliferating	0.623441470295256	0.214319120800766	125	91	1	INTS9
CD4 Proliferating	0.623441470295256	0.214319120800766	125	91	1	VDAC3
CD4 Proliferating	0.623441470295256	0.214319120800766	125	91	1	EXT1
CD4 Proliferating	0.623441470295256	0.214319120800766	125	91	1	ATP6V1G1
CD4 Proliferating	0.623441470295256	0.214319120800766	125	91	1	REXO4
CD4 Proliferating	0.623441470295256	0.214319120800766	125	91	1	CCDC6
CD4 Proliferating	0.623441470295256	0.214319120800766	125	91	1	REEP3
CD4 Proliferating	0.623441470295256	0.214319120800766	125	91	1	PDZD8
CD4 Proliferating	0.623441470295256	0.214319120800766	125	91	1	CD81
CD4 Proliferating	0.623441470295256	0.214319120800766	125	91	1	API5
CD4 Proliferating	0.623441470295256	0.214319120800766	125	91	1	LPXN
CD4 Proliferating	0.623441470295256	0.214319120800766	125	91	1	RGCC
CD4 Proliferating	0.623441470295256	0.214319120800766	125	91	1	TMX1
CD4 Proliferating	0.623441470295256	0.214319120800766	125	91	1	SIN3A
CD4 Proliferating	0.623441470295256	0.214319120800766	125	91	1	MAP1LC3B
CD4 Proliferating	0.623441470295256	0.214319120800766	125	91	1	C17orf49
CD4 Proliferating	0.623441470295256	0.214319120800766	125	91	1	TRAPPC8
CD4 Proliferating	0.623441470295256	0.214319120800766	125	91	1	POLR2E
CD4 Proliferating	0.623441470295256	0.214319120800766	125	91	1	CSNK1G2
CD4 Proliferating	0.623441470295256	0.214319120800766	125	91	1	WDR83OS
CD4 Proliferating	0.623441470295256	0.214319120800766	125	91	1	ZNF714
CD4 Proliferating	0.623441470295256	0.214319120800766	125	91	1	STAU1
CD4 Proliferating	0.623441470295256	0.214319120800766	125	91	1	DGCR8
CD4 Proliferating	0.623813709466897	0.366322214245816	188	152	1	PSMB1
CD4 Proliferating	0.623813709466897	0.366322214245816	188	152	1	ETFB
CD4 Proliferating	0.623813709466897	0.366322214245816	188	152	1	AP001347.1
CD4 Proliferating	0.62406644193786	0.196397212803504	469	394	1	SPIDR
CD4 Proliferating	0.625057207190741	-0.415037499278844	203	242	1	SEMA4D
CD4 Proliferating	0.625177459053391	0.228818690495881	344	303	1	NUP210
CD4 Proliferating	0.625396209873318	0.25084499682588	375	333	1	SUPT16H
CD4 Proliferating	0.626178314680282	-0.162056758108973	328	394	1	USP3
CD4 Proliferating	0.626257579151343	-0.132483642725626	297	364	1	SLBP
CD4 Proliferating	0.626257579151343	-0.132483642725626	297	364	1	SMARCA2
CD4 Proliferating	0.626257579151343	-0.132483642725626	297	364	1	TRIR
CD4 Proliferating	0.62666142789954	0.108524456778169	297	242	1	PPP4R3A
CD4 Proliferating	0.627040192510196	-0.303529184061853	141	182	1	TDRD3
CD4 Proliferating	0.627040192510196	-0.303529184061853	141	182	1	UBE2C
CD4 Proliferating	0.627040192510196	-0.303529184061853	141	182	1	SYNJ1
CD4 Proliferating	0.629021577028758	-0.245112497836531	266	212	1	USP47
CD4 Proliferating	0.629021577028758	-0.415037499278844	234	273	1	LMBRD1
CD4 Proliferating	0.629145722458603	0.246027980528104	312	273	1	CLASP1
CD4 Proliferating	0.629145722458603	0.246027980528104	312	273	1	MCM3
CD4 Proliferating	0.629550225334311	0.324502038551189	219	182	1	AIDA
CD4 Proliferating	0.629550225334311	0.324502038551189	219	182	1	CLIP1
CD4 Proliferating	0.629550225334311	0.324502038551189	219	182	1	USP14
CD4 Proliferating	0.630121595430118	-0.107608974086597	406	485	1	PHTF2
CD4 Proliferating	0.630374080676537	0.307428525192247	156	121	1	SZRD1
CD4 Proliferating	0.630374080676537	0.307428525192247	156	121	1	CDC7
CD4 Proliferating	0.630374080676537	0.307428525192247	156	121	1	FBXW11
CD4 Proliferating	0.630374080676537	0.307428525192247	156	121	1	GPSM3
CD4 Proliferating	0.630374080676537	0.307428525192247	156	121	1	URM1
CD4 Proliferating	0.630374080676537	0.307428525192247	156	121	1	NCOA6
CD4 Proliferating	0.631468827229331	0.266786540694901	281	242	1	ZNF638
CD4 Proliferating	0.631613295649808	-15405683813627	16	0.03	1	SUSD4
CD4 Proliferating	0.631613295649808	-15405683813627	16	0.03	1	FSTL4
CD4 Proliferating	0.631613295649808	-15405683813627	16	0.03	1	SCGB3A1
CD4 Proliferating	0.631613295649808	-15405683813627	16	0.03	1	ZNF704
CD4 Proliferating	0.631613295649808	-15405683813627	16	0.03	1	BBIP1
CD4 Proliferating	0.631613295649808	-15405683813627	16	0.03	1	METTL7A
CD4 Proliferating	0.631613295649808	-15405683813627	16	0.03	1	ZNF276
CD4 Proliferating	0.631613295649808	-15405683813627	16	0.03	1	KLHL11
CD4 Proliferating	0.631613295649808	-15405683813627	16	0.03	1	YIPF6
CD4 Proliferating	0.632471176395275	0.253847484987403	422	394	1	TRA2B
CD4 Proliferating	0.632507616021205	-0.239398846642138	312	364	1	LIN54
CD4 Proliferating	0.632607546136004	-0.233139856170456	391	424	1	CYBA
CD4 Proliferating	0.63348570296494	-0.148250958583942	422	515	1	LIME1
CD4 Proliferating	0.634425406008751	-0.370643379920391	62	91	1	HADHB
CD4 Proliferating	0.634425406008751	-0.370643379920391	62	91	1	HLTF
CD4 Proliferating	0.634425406008751	-0.370643379920391	62	91	1	LINC00513
CD4 Proliferating	0.634425406008751	-0.370643379920391	62	91	1	NFX1
CD4 Proliferating	0.634425406008751	-0.370643379920391	62	91	1	SFMBT2
CD4 Proliferating	0.634425406008751	-0.370643379920391	62	91	1	CISD1
CD4 Proliferating	0.634425406008751	-0.370643379920391	62	91	1	MARCH5
CD4 Proliferating	0.634425406008751	-0.370643379920391	62	91	1	CCDC186
CD4 Proliferating	0.634425406008751	-0.370643379920391	62	91	1	ZNF143
CD4 Proliferating	0.634425406008751	-0.370643379920391	62	91	1	TTBK2
CD4 Proliferating	0.634425406008751	-0.370643379920391	62	91	1	MTHFS
CD4 Proliferating	0.634425406008751	-0.370643379920391	62	91	1	TOM1L2
CD4 Proliferating	0.634685536679514	-0.5685827575323	0.25	273	1	ARL6IP5
CD4 Proliferating	0.63567709061195	-0.311749690866822	359	394	1	PSIP1
CD4 Proliferating	0.635971091319957	-0.148250958583942	0.25	303	1	HNRNPLL
CD4 Proliferating	0.637200989535202	-0.370643379920391	172	212	1	ATP2C1
CD4 Proliferating	0.637200989535202	-0.370643379920391	172	212	1	ABCF1
CD4 Proliferating	0.637200989535202	-0.370643379920391	172	212	1	NUP205
CD4 Proliferating	0.637200989535202	-0.370643379920391	172	212	1	CDCA2
CD4 Proliferating	0.637200989535202	-0.370643379920391	172	212	1	PPHLN1
CD4 Proliferating	0.637200989535202	-0.370643379920391	172	212	1	GTF2F2
CD4 Proliferating	0.637200989535202	-0.370643379920391	172	212	1	SRSF5
CD4 Proliferating	0.637200989535202	-0.370643379920391	172	212	1	RTF1
CD4 Proliferating	0.637200989535202	-0.370643379920391	172	212	1	KAT7
CD4 Proliferating	0.637200989535202	-0.370643379920391	172	212	1	IER2
CD4 Proliferating	0.637200989535202	-0.370643379920391	172	212	1	PTPN1
CD4 Proliferating	0.637200989535202	-0.370643379920391	172	212	1	ZFX
CD4 Proliferating	0.638342506076278	-0.125530882083859	625	697	1	ARL4C
CD4 Proliferating	0.639760211608861	-0.125530882083859	391	455	1	RTTN
CD4 Proliferating	0.640506151210803	-0.34555239895756	391	424	1	PPIB
CD4 Proliferating	0.641714636086986	-0.115601764840128	1	1	1	MT-CO1
CD4 Proliferating	0.641932601998862	-0.37064337992039	266	303	1	FAM133B
CD4 Proliferating	0.642654198402792	-0.955605880641547	16	0.03	1	TNFRSF4
CD4 Proliferating	0.642654198402792	-0.955605880641547	16	0.03	1	UBE2J2
CD4 Proliferating	0.642654198402792	-0.955605880641547	16	0.03	1	SLC35E2B
CD4 Proliferating	0.642654198402792	-0.955605880641547	16	0.03	1	PRXL2B
CD4 Proliferating	0.642654198402792	-0.955605880641547	16	0.03	1	C1orf174
CD4 Proliferating	0.642654198402792	-0.955605880641547	16	0.03	1	ZBTB48
CD4 Proliferating	0.642654198402792	-0.955605880641547	16	0.03	1	SLC25A33
CD4 Proliferating	0.642654198402792	-0.955605880641547	16	0.03	1	DNAJC16
CD4 Proliferating	0.642654198402792	-0.955605880641547	16	0.03	1	NBPF3
CD4 Proliferating	0.642654198402792	-0.955605880641547	16	0.03	1	CDC42-AS1
CD4 Proliferating	0.642654198402792	-0.955605880641547	16	0.03	1	SLC9A1
CD4 Proliferating	0.642654198402792	-0.955605880641547	16	0.03	1	THEMIS2
CD4 Proliferating	0.642654198402792	-0.955605880641547	16	0.03	1	AL020995.1
CD4 Proliferating	0.642654198402792	-0.955605880641547	16	0.03	1	NCDN
CD4 Proliferating	0.642654198402792	-0.955605880641547	16	0.03	1	EVA1B
CD4 Proliferating	0.642654198402792	-0.955605880641547	16	0.03	1	PABPC4-AS1
CD4 Proliferating	0.642654198402792	-0.955605880641547	16	0.03	1	SLFNL1-AS1
CD4 Proliferating	0.642654198402792	-0.955605880641547	16	0.03	1	ERMAP
CD4 Proliferating	0.642654198402792	-0.955605880641547	16	0.03	1	HYI
CD4 Proliferating	0.642654198402792	-0.955605880641547	16	0.03	1	MUTYH
CD4 Proliferating	0.642654198402792	-0.955605880641547	16	0.03	1	IPP
CD4 Proliferating	0.642654198402792	-0.955605880641547	16	0.03	1	RAD54L
CD4 Proliferating	0.642654198402792	-0.955605880641547	16	0.03	1	MKNK1
CD4 Proliferating	0.642654198402792	-0.955605880641547	16	0.03	1	RNF11
CD4 Proliferating	0.642654198402792	-0.955605880641547	16	0.03	1	GPX7
CD4 Proliferating	0.642654198402792	-0.955605880641547	16	0.03	1	DHCR24
CD4 Proliferating	0.642654198402792	-0.955605880641547	16	0.03	1	EFCAB7
CD4 Proliferating	0.642654198402792	-0.955605880641547	16	0.03	1	LRRC7
CD4 Proliferating	0.642654198402792	-0.955605880641547	16	0.03	1	BCL10
CD4 Proliferating	0.642654198402792	-0.955605880641547	16	0.03	1	AMPD2
CD4 Proliferating	0.642654198402792	-0.955605880641547	16	0.03	1	STRIP1
CD4 Proliferating	0.642654198402792	-0.955605880641547	16	0.03	1	AL355488.1
CD4 Proliferating	0.642654198402792	-0.955605880641547	16	0.03	1	MOV10
CD4 Proliferating	0.642654198402792	-0.955605880641547	16	0.03	1	AL137856.1
CD4 Proliferating	0.642654198402792	-0.955605880641547	16	0.03	1	AP4B1-AS1
CD4 Proliferating	0.642654198402792	-0.955605880641547	16	0.03	1	NBPF10
CD4 Proliferating	0.642654198402792	-0.955605880641547	16	0.03	1	NBPF12
CD4 Proliferating	0.642654198402792	-0.955605880641547	16	0.03	1	PRUNE1
CD4 Proliferating	0.642654198402792	-0.955605880641547	16	0.03	1	TNFAIP8L2
CD4 Proliferating	0.642654198402792	-0.955605880641547	16	0.03	1	RFX5
CD4 Proliferating	0.642654198402792	-0.955605880641547	16	0.03	1	AL391069.2
CD4 Proliferating	0.642654198402792	-0.955605880641547	16	0.03	1	AL450992.2
CD4 Proliferating	0.642654198402792	-0.955605880641547	16	0.03	1	SNAPIN
CD4 Proliferating	0.642654198402792	-0.955605880641547	16	0.03	1	INTS3
CD4 Proliferating	0.642654198402792	-0.955605880641547	16	0.03	1	CRTC2
CD4 Proliferating	0.642654198402792	-0.955605880641547	16	0.03	1	AL358472.4
CD4 Proliferating	0.642654198402792	-0.955605880641547	16	0.03	1	MEF2D
CD4 Proliferating	0.642654198402792	-0.955605880641547	16	0.03	1	RRNAD1
CD4 Proliferating	0.642654198402792	-0.955605880641547	16	0.03	1	NIT1
CD4 Proliferating	0.642654198402792	-0.955605880641547	16	0.03	1	USP21
CD4 Proliferating	0.642654198402792	-0.955605880641547	16	0.03	1	DUSP12
CD4 Proliferating	0.642654198402792	-0.955605880641547	16	0.03	1	CREG1
CD4 Proliferating	0.642654198402792	-0.955605880641547	16	0.03	1	ATP1B1
CD4 Proliferating	0.642654198402792	-0.955605880641547	16	0.03	1	METTL18
CD4 Proliferating	0.642654198402792	-0.955605880641547	16	0.03	1	SCYL3
CD4 Proliferating	0.642654198402792	-0.955605880641547	16	0.03	1	GORAB
CD4 Proliferating	0.642654198402792	-0.955605880641547	16	0.03	1	PIGC
CD4 Proliferating	0.642654198402792	-0.955605880641547	16	0.03	1	DARS2
CD4 Proliferating	0.642654198402792	-0.955605880641547	16	0.03	1	SWT1
CD4 Proliferating	0.642654198402792	-0.955605880641547	16	0.03	1	AL365258.1
CD4 Proliferating	0.642654198402792	-0.955605880641547	16	0.03	1	ARL8A
CD4 Proliferating	0.642654198402792	-0.955605880641547	16	0.03	1	KLHL12
CD4 Proliferating	0.642654198402792	-0.955605880641547	16	0.03	1	CYB5R1
CD4 Proliferating	0.642654198402792	-0.955605880641547	16	0.03	1	LINC00467
CD4 Proliferating	0.642654198402792	-0.955605880641547	16	0.03	1	RRP15
CD4 Proliferating	0.642654198402792	-0.955605880641547	16	0.03	1	AL392172.1
CD4 Proliferating	0.642654198402792	-0.955605880641547	16	0.03	1	ZNF678
CD4 Proliferating	0.642654198402792	-0.955605880641547	16	0.03	1	NTPCR
CD4 Proliferating	0.642654198402792	-0.955605880641547	16	0.03	1	CHML
CD4 Proliferating	0.642654198402792	-0.955605880641547	16	0.03	1	LINC01871
CD4 Proliferating	0.642654198402792	-0.955605880641547	16	0.03	1	KLF11
CD4 Proliferating	0.642654198402792	-0.955605880641547	16	0.03	1	ADGRF3
CD4 Proliferating	0.642654198402792	-0.955605880641547	16	0.03	1	AC104695.2
CD4 Proliferating	0.642654198402792	-0.955605880641547	16	0.03	1	MEMO1
CD4 Proliferating	0.642654198402792	-0.955605880641547	16	0.03	1	LINC01320
CD4 Proliferating	0.642654198402792	-0.955605880641547	16	0.03	1	PRKD3
CD4 Proliferating	0.642654198402792	-0.955605880641547	16	0.03	1	PREPL
CD4 Proliferating	0.642654198402792	-0.955605880641547	16	0.03	1	CCDC88A
CD4 Proliferating	0.642654198402792	-0.955605880641547	16	0.03	1	AC016747.1
CD4 Proliferating	0.642654198402792	-0.955605880641547	16	0.03	1	MXD1
CD4 Proliferating	0.642654198402792	-0.955605880641547	16	0.03	1	C2orf81
CD4 Proliferating	0.642654198402792	-0.955605880641547	16	0.03	1	PARTICL
CD4 Proliferating	0.642654198402792	-0.955605880641547	16	0.03	1	POLR1A
CD4 Proliferating	0.642654198402792	-0.955605880641547	16	0.03	1	AC068279.2
CD4 Proliferating	0.642654198402792	-0.955605880641547	16	0.03	1	ARID5A
CD4 Proliferating	0.642654198402792	-0.955605880641547	16	0.03	1	LMAN2L
CD4 Proliferating	0.642654198402792	-0.955605880641547	16	0.03	1	PAX8-AS1
CD4 Proliferating	0.642654198402792	-0.955605880641547	16	0.03	1	LINC01191
CD4 Proliferating	0.642654198402792	-0.955605880641547	16	0.03	1	NIFK-AS1
CD4 Proliferating	0.642654198402792	-0.955605880641547	16	0.03	1	ANKRD30BL
CD4 Proliferating	0.642654198402792	-0.955605880641547	16	0.03	1	CCDC173
CD4 Proliferating	0.642654198402792	-0.955605880641547	16	0.03	1	SCRN3
CD4 Proliferating	0.642654198402792	-0.955605880641547	16	0.03	1	DNAH7
CD4 Proliferating	0.642654198402792	-0.955605880641547	16	0.03	1	AC114760.2
CD4 Proliferating	0.642654198402792	-0.955605880641547	16	0.03	1	HECW2
CD4 Proliferating	0.642654198402792	-0.955605880641547	16	0.03	1	COQ10B
CD4 Proliferating	0.642654198402792	-0.955605880641547	16	0.03	1	STRADB
CD4 Proliferating	0.642654198402792	-0.955605880641547	16	0.03	1	FASTKD2
CD4 Proliferating	0.642654198402792	-0.955605880641547	16	0.03	1	AC009226.1
CD4 Proliferating	0.642654198402792	-0.955605880641547	16	0.03	1	DIRC3
CD4 Proliferating	0.642654198402792	-0.955605880641547	16	0.03	1	NHEJ1
CD4 Proliferating	0.642654198402792	-0.955605880641547	16	0.03	1	GPR55
CD4 Proliferating	0.642654198402792	-0.955605880641547	16	0.03	1	AGAP1
CD4 Proliferating	0.642654198402792	-0.955605880641547	16	0.03	1	AC012076.1
CD4 Proliferating	0.642654198402792	-0.955605880641547	16	0.03	1	BHLHE40-AS1
CD4 Proliferating	0.642654198402792	-0.955605880641547	16	0.03	1	BHLHE40
CD4 Proliferating	0.642654198402792	-0.955605880641547	16	0.03	1	AC093495.1
CD4 Proliferating	0.642654198402792	-0.955605880641547	16	0.03	1	ZNF621
CD4 Proliferating	0.642654198402792	-0.955605880641547	16	0.03	1	KIF9-AS1
CD4 Proliferating	0.642654198402792	-0.955605880641547	16	0.03	1	TMEM115
CD4 Proliferating	0.642654198402792	-0.955605880641547	16	0.03	1	TEX264
CD4 Proliferating	0.642654198402792	-0.955605880641547	16	0.03	1	RRP9
CD4 Proliferating	0.642654198402792	-0.955605880641547	16	0.03	1	PPM1M
CD4 Proliferating	0.642654198402792	-0.955605880641547	16	0.03	1	SEMA3G
CD4 Proliferating	0.642654198402792	-0.955605880641547	16	0.03	1	STIMATE
CD4 Proliferating	0.642654198402792	-0.955605880641547	16	0.03	1	PRKCD
CD4 Proliferating	0.642654198402792	-0.955605880641547	16	0.03	1	ACTR8
CD4 Proliferating	0.642654198402792	-0.955605880641547	16	0.03	1	RPP14
CD4 Proliferating	0.642654198402792	-0.955605880641547	16	0.03	1	C3orf67
CD4 Proliferating	0.642654198402792	-0.955605880641547	16	0.03	1	NIT2
CD4 Proliferating	0.642654198402792	-0.955605880641547	16	0.03	1	NXPE3
CD4 Proliferating	0.642654198402792	-0.955605880641547	16	0.03	1	ARHGAP31
CD4 Proliferating	0.642654198402792	-0.955605880641547	16	0.03	1	TIMMDC1
CD4 Proliferating	0.642654198402792	-0.955605880641547	16	0.03	1	EAF2
CD4 Proliferating	0.642654198402792	-0.955605880641547	16	0.03	1	FAM162A
CD4 Proliferating	0.642654198402792	-0.955605880641547	16	0.03	1	ANAPC13
CD4 Proliferating	0.642654198402792	-0.955605880641547	16	0.03	1	PPP2R3A
CD4 Proliferating	0.642654198402792	-0.955605880641547	16	0.03	1	RNF7
CD4 Proliferating	0.642654198402792	-0.955605880641547	16	0.03	1	GYG1
CD4 Proliferating	0.642654198402792	-0.955605880641547	16	0.03	1	MED12L
CD4 Proliferating	0.642654198402792	-0.955605880641547	16	0.03	1	GPR171
CD4 Proliferating	0.642654198402792	-0.955605880641547	16	0.03	1	MBNL1-AS1
CD4 Proliferating	0.642654198402792	-0.955605880641547	16	0.03	1	ARHGEF26
CD4 Proliferating	0.642654198402792	-0.955605880641547	16	0.03	1	EIF5A2
CD4 Proliferating	0.642654198402792	-0.955605880641547	16	0.03	1	PLD1
CD4 Proliferating	0.642654198402792	-0.955605880641547	16	0.03	1	KCNMB3
CD4 Proliferating	0.642654198402792	-0.955605880641547	16	0.03	1	GNB4
CD4 Proliferating	0.642654198402792	-0.955605880641547	16	0.03	1	DVL3
CD4 Proliferating	0.642654198402792	-0.955605880641547	16	0.03	1	AC016773.1
CD4 Proliferating	0.642654198402792	-0.955605880641547	16	0.03	1	TMEM128
CD4 Proliferating	0.642654198402792	-0.955605880641547	16	0.03	1	NSG1
CD4 Proliferating	0.642654198402792	-0.955605880641547	16	0.03	1	ZNF518B
CD4 Proliferating	0.642654198402792	-0.955605880641547	16	0.03	1	AC107068.2
CD4 Proliferating	0.642654198402792	-0.955605880641547	16	0.03	1	NFXL1
CD4 Proliferating	0.642654198402792	-0.955605880641547	16	0.03	1	SRD5A3
CD4 Proliferating	0.642654198402792	-0.955605880641547	16	0.03	1	TMEM150C
CD4 Proliferating	0.642654198402792	-0.955605880641547	16	0.03	1	THAP9
CD4 Proliferating	0.642654198402792	-0.955605880641547	16	0.03	1	COPS4
CD4 Proliferating	0.642654198402792	-0.955605880641547	16	0.03	1	COQ2
CD4 Proliferating	0.642654198402792	-0.955605880641547	16	0.03	1	PPM1K
CD4 Proliferating	0.642654198402792	-0.955605880641547	16	0.03	1	PLA2G12A
CD4 Proliferating	0.642654198402792	-0.955605880641547	16	0.03	1	ALPK1
CD4 Proliferating	0.642654198402792	-0.955605880641547	16	0.03	1	AC073475.1
CD4 Proliferating	0.642654198402792	-0.955605880641547	16	0.03	1	MAML3
CD4 Proliferating	0.642654198402792	-0.955605880641547	16	0.03	1	ELMOD2
CD4 Proliferating	0.642654198402792	-0.955605880641547	16	0.03	1	TBC1D9
CD4 Proliferating	0.642654198402792	-0.955605880641547	16	0.03	1	MMAA
CD4 Proliferating	0.642654198402792	-0.955605880641547	16	0.03	1	MARCH1
CD4 Proliferating	0.642654198402792	-0.955605880641547	16	0.03	1	EXOC3-AS1
CD4 Proliferating	0.642654198402792	-0.955605880641547	16	0.03	1	MRPL36
CD4 Proliferating	0.642654198402792	-0.955605880641547	16	0.03	1	SRD5A1
CD4 Proliferating	0.642654198402792	-0.955605880641547	16	0.03	1	LINC02100
CD4 Proliferating	0.642654198402792	-0.955605880641547	16	0.03	1	AC137810.1
CD4 Proliferating	0.642654198402792	-0.955605880641547	16	0.03	1	CCL28
CD4 Proliferating	0.642654198402792	-0.955605880641547	16	0.03	1	MRPS30
CD4 Proliferating	0.642654198402792	-0.955605880641547	16	0.03	1	GTF2H2C
CD4 Proliferating	0.642654198402792	-0.955605880641547	16	0.03	1	AC026725.1
CD4 Proliferating	0.642654198402792	-0.955605880641547	16	0.03	1	MTX3
CD4 Proliferating	0.642654198402792	-0.955605880641547	16	0.03	1	ZFYVE16
CD4 Proliferating	0.642654198402792	-0.955605880641547	16	0.03	1	RASGRF2
CD4 Proliferating	0.642654198402792	-0.955605880641547	16	0.03	1	MCTP1
CD4 Proliferating	0.642654198402792	-0.955605880641547	16	0.03	1	AC008906.1
CD4 Proliferating	0.642654198402792	-0.955605880641547	16	0.03	1	AC009126.1
CD4 Proliferating	0.642654198402792	-0.955605880641547	16	0.03	1	CCDC112
CD4 Proliferating	0.642654198402792	-0.955605880641547	16	0.03	1	PKD2L2
CD4 Proliferating	0.642654198402792	-0.955605880641547	16	0.03	1	CDC23
CD4 Proliferating	0.642654198402792	-0.955605880641547	16	0.03	1	CYSTM1
CD4 Proliferating	0.642654198402792	-0.955605880641547	16	0.03	1	PRELID2
CD4 Proliferating	0.642654198402792	-0.955605880641547	16	0.03	1	JAKMIP2
CD4 Proliferating	0.642654198402792	-0.955605880641547	16	0.03	1	PCYOX1L
CD4 Proliferating	0.642654198402792	-0.955605880641547	16	0.03	1	SAP30L
CD4 Proliferating	0.642654198402792	-0.955605880641547	16	0.03	1	GEMIN5
CD4 Proliferating	0.642654198402792	-0.955605880641547	16	0.03	1	CCNG1
CD4 Proliferating	0.642654198402792	-0.955605880641547	16	0.03	1	UBTD2
CD4 Proliferating	0.642654198402792	-0.955605880641547	16	0.03	1	ERGIC1
CD4 Proliferating	0.642654198402792	-0.955605880641547	16	0.03	1	PRR7
CD4 Proliferating	0.642654198402792	-0.955605880641547	16	0.03	1	TBC1D9B
CD4 Proliferating	0.642654198402792	-0.955605880641547	16	0.03	1	DUSP22
CD4 Proliferating	0.642654198402792	-0.955605880641547	16	0.03	1	SMIM13
CD4 Proliferating	0.642654198402792	-0.955605880641547	16	0.03	1	AL133268.4
CD4 Proliferating	0.642654198402792	-0.955605880641547	16	0.03	1	BTN2A1
CD4 Proliferating	0.642654198402792	-0.955605880641547	16	0.03	1	HIST1H4J
CD4 Proliferating	0.642654198402792	-0.955605880641547	16	0.03	1	AL121944.1
CD4 Proliferating	0.642654198402792	-0.955605880641547	16	0.03	1	HLA-F-AS1
CD4 Proliferating	0.642654198402792	-0.955605880641547	16	0.03	1	HCG17
CD4 Proliferating	0.642654198402792	-0.955605880641547	16	0.03	1	CCHCR1
CD4 Proliferating	0.642654198402792	-0.955605880641547	16	0.03	1	SKIV2L
CD4 Proliferating	0.642654198402792	-0.955605880641547	16	0.03	1	AGPAT1
CD4 Proliferating	0.642654198402792	-0.955605880641547	16	0.03	1	RNF5
CD4 Proliferating	0.642654198402792	-0.955605880641547	16	0.03	1	HLA-DMB
CD4 Proliferating	0.642654198402792	-0.955605880641547	16	0.03	1	RING1
CD4 Proliferating	0.642654198402792	-0.955605880641547	16	0.03	1	RPS10-NUDT3
CD4 Proliferating	0.642654198402792	-0.955605880641547	16	0.03	1	AL451165.2
CD4 Proliferating	0.642654198402792	-0.955605880641547	16	0.03	1	NFYA
CD4 Proliferating	0.642654198402792	-0.955605880641547	16	0.03	1	TJAP1
CD4 Proliferating	0.642654198402792	-0.955605880641547	16	0.03	1	TRAM2
CD4 Proliferating	0.642654198402792	-0.955605880641547	16	0.03	1	IRAK1BP1
CD4 Proliferating	0.642654198402792	-0.955605880641547	16	0.03	1	LYRM2
CD4 Proliferating	0.642654198402792	-0.955605880641547	16	0.03	1	OSTM1
CD4 Proliferating	0.642654198402792	-0.955605880641547	16	0.03	1	FIG4
CD4 Proliferating	0.642654198402792	-0.955605880641547	16	0.03	1	Z99496.2
CD4 Proliferating	0.642654198402792	-0.955605880641547	16	0.03	1	AL078600.1
CD4 Proliferating	0.642654198402792	-0.955605880641547	16	0.03	1	SOGA3
CD4 Proliferating	0.642654198402792	-0.955605880641547	16	0.03	1	AIG1
CD4 Proliferating	0.642654198402792	-0.955605880641547	16	0.03	1	PEX3
CD4 Proliferating	0.642654198402792	-0.955605880641547	16	0.03	1	PLAGL1
CD4 Proliferating	0.642654198402792	-0.955605880641547	16	0.03	1	STXBP5-AS1
CD4 Proliferating	0.642654198402792	-0.955605880641547	16	0.03	1	ERMARD
CD4 Proliferating	0.642654198402792	-0.955605880641547	16	0.03	1	SUN1
CD4 Proliferating	0.642654198402792	-0.955605880641547	16	0.03	1	COX19
CD4 Proliferating	0.642654198402792	-0.955605880641547	16	0.03	1	SNX8
CD4 Proliferating	0.642654198402792	-0.955605880641547	16	0.03	1	IQCE
CD4 Proliferating	0.642654198402792	-0.955605880641547	16	0.03	1	C7orf26
CD4 Proliferating	0.642654198402792	-0.955605880641547	16	0.03	1	ZNF316
CD4 Proliferating	0.642654198402792	-0.955605880641547	16	0.03	1	ARL4A
CD4 Proliferating	0.642654198402792	-0.955605880641547	16	0.03	1	SKAP2
CD4 Proliferating	0.642654198402792	-0.955605880641547	16	0.03	1	LINC01176
CD4 Proliferating	0.642654198402792	-0.955605880641547	16	0.03	1	MINDY4
CD4 Proliferating	0.642654198402792	-0.955605880641547	16	0.03	1	AOAH
CD4 Proliferating	0.642654198402792	-0.955605880641547	16	0.03	1	DDX56
CD4 Proliferating	0.642654198402792	-0.955605880641547	16	0.03	1	FIGNL1
CD4 Proliferating	0.642654198402792	-0.955605880641547	16	0.03	1	AC068533.3
CD4 Proliferating	0.642654198402792	-0.955605880641547	16	0.03	1	ELN
CD4 Proliferating	0.642654198402792	-0.955605880641547	16	0.03	1	LAT2
CD4 Proliferating	0.642654198402792	-0.955605880641547	16	0.03	1	STYXL1
CD4 Proliferating	0.642654198402792	-0.955605880641547	16	0.03	1	TP53TG1
CD4 Proliferating	0.642654198402792	-0.955605880641547	16	0.03	1	GATAD1
CD4 Proliferating	0.642654198402792	-0.955605880641547	16	0.03	1	BET1
CD4 Proliferating	0.642654198402792	-0.955605880641547	16	0.03	1	PTCD1
CD4 Proliferating	0.642654198402792	-0.955605880641547	16	0.03	1	CPSF4
CD4 Proliferating	0.642654198402792	-0.955605880641547	16	0.03	1	POLR2J
CD4 Proliferating	0.642654198402792	-0.955605880641547	16	0.03	1	AC007384.1
CD4 Proliferating	0.642654198402792	-0.955605880641547	16	0.03	1	EFCAB10
CD4 Proliferating	0.642654198402792	-0.955605880641547	16	0.03	1	AC073346.1
CD4 Proliferating	0.642654198402792	-0.955605880641547	16	0.03	1	WDR91
CD4 Proliferating	0.642654198402792	-0.955605880641547	16	0.03	1	AC078845.1
CD4 Proliferating	0.642654198402792	-0.955605880641547	16	0.03	1	EPHB6
CD4 Proliferating	0.642654198402792	-0.955605880641547	16	0.03	1	OR2A1-AS1
CD4 Proliferating	0.642654198402792	-0.955605880641547	16	0.03	1	ZNF746
CD4 Proliferating	0.642654198402792	-0.955605880641547	16	0.03	1	ACTR3B
CD4 Proliferating	0.642654198402792	-0.955605880641547	16	0.03	1	PAXIP1-AS2
CD4 Proliferating	0.642654198402792	-0.955605880641547	16	0.03	1	BLK
CD4 Proliferating	0.642654198402792	-0.955605880641547	16	0.03	1	POLR3D
CD4 Proliferating	0.642654198402792	-0.955605880641547	16	0.03	1	SLC25A37
CD4 Proliferating	0.642654198402792	-0.955605880641547	16	0.03	1	AC044849.1
CD4 Proliferating	0.642654198402792	-0.955605880641547	16	0.03	1	MAK16
CD4 Proliferating	0.642654198402792	-0.955605880641547	16	0.03	1	PLPP5
CD4 Proliferating	0.642654198402792	-0.955605880641547	16	0.03	1	AC009879.4
CD4 Proliferating	0.642654198402792	-0.955605880641547	16	0.03	1	LACTB2-AS1
CD4 Proliferating	0.642654198402792	-0.955605880641547	16	0.03	1	RGS22
CD4 Proliferating	0.642654198402792	-0.955605880641547	16	0.03	1	RIMS2
CD4 Proliferating	0.642654198402792	-0.955605880641547	16	0.03	1	LRP12
CD4 Proliferating	0.642654198402792	-0.955605880641547	16	0.03	1	SNTB1
CD4 Proliferating	0.642654198402792	-0.955605880641547	16	0.03	1	AC104316.1
CD4 Proliferating	0.642654198402792	-0.955605880641547	16	0.03	1	TRIB1
CD4 Proliferating	0.642654198402792	-0.955605880641547	16	0.03	1	ZC3H3
CD4 Proliferating	0.642654198402792	-0.955605880641547	16	0.03	1	ZNF623
CD4 Proliferating	0.642654198402792	-0.955605880641547	16	0.03	1	HGH1
CD4 Proliferating	0.642654198402792	-0.955605880641547	16	0.03	1	SLC52A2
CD4 Proliferating	0.642654198402792	-0.955605880641547	16	0.03	1	CBWD1
CD4 Proliferating	0.642654198402792	-0.955605880641547	16	0.03	1	KLHL9
CD4 Proliferating	0.642654198402792	-0.955605880641547	16	0.03	1	SLC25A51
CD4 Proliferating	0.642654198402792	-0.955605880641547	16	0.03	1	ANKRD18A
CD4 Proliferating	0.642654198402792	-0.955605880641547	16	0.03	1	CARNMT1
CD4 Proliferating	0.642654198402792	-0.955605880641547	16	0.03	1	ECM2
CD4 Proliferating	0.642654198402792	-0.955605880641547	16	0.03	1	AL157827.2
CD4 Proliferating	0.642654198402792	-0.955605880641547	16	0.03	1	CARD19
CD4 Proliferating	0.642654198402792	-0.955605880641547	16	0.03	1	ZNF510
CD4 Proliferating	0.642654198402792	-0.955605880641547	16	0.03	1	AL499604.1
CD4 Proliferating	0.642654198402792	-0.955605880641547	16	0.03	1	NIPSNAP3A
CD4 Proliferating	0.642654198402792	-0.955605880641547	16	0.03	1	GNG10
CD4 Proliferating	0.642654198402792	-0.955605880641547	16	0.03	1	KIAA1958
CD4 Proliferating	0.642654198402792	-0.955605880641547	16	0.03	1	SLC31A1
CD4 Proliferating	0.642654198402792	-0.955605880641547	16	0.03	1	PRPF4
CD4 Proliferating	0.642654198402792	-0.955605880641547	16	0.03	1	HDHD3
CD4 Proliferating	0.642654198402792	-0.955605880641547	16	0.03	1	TMEM268
CD4 Proliferating	0.642654198402792	-0.955605880641547	16	0.03	1	STOM
CD4 Proliferating	0.642654198402792	-0.955605880641547	16	0.03	1	TOR2A
CD4 Proliferating	0.642654198402792	-0.955605880641547	16	0.03	1	TRUB2
CD4 Proliferating	0.642654198402792	-0.955605880641547	16	0.03	1	TBC1D13
CD4 Proliferating	0.642654198402792	-0.955605880641547	16	0.03	1	MED22
CD4 Proliferating	0.642654198402792	-0.955605880641547	16	0.03	1	ABCA2
CD4 Proliferating	0.642654198402792	-0.955605880641547	16	0.03	1	PITRM1-AS1
CD4 Proliferating	0.642654198402792	-0.955605880641547	16	0.03	1	AKR1C4
CD4 Proliferating	0.642654198402792	-0.955605880641547	16	0.03	1	KIN
CD4 Proliferating	0.642654198402792	-0.955605880641547	16	0.03	1	USP6NL
CD4 Proliferating	0.642654198402792	-0.955605880641547	16	0.03	1	OTUD1
CD4 Proliferating	0.642654198402792	-0.955605880641547	16	0.03	1	PARD3
CD4 Proliferating	0.642654198402792	-0.955605880641547	16	0.03	1	ERCC6
CD4 Proliferating	0.642654198402792	-0.955605880641547	16	0.03	1	PCBD1
CD4 Proliferating	0.642654198402792	-0.955605880641547	16	0.03	1	CFAP70
CD4 Proliferating	0.642654198402792	-0.955605880641547	16	0.03	1	SAMD8
CD4 Proliferating	0.642654198402792	-0.955605880641547	16	0.03	1	MINPP1
CD4 Proliferating	0.642654198402792	-0.955605880641547	16	0.03	1	LIPA
CD4 Proliferating	0.642654198402792	-0.955605880641547	16	0.03	1	PYROXD2
CD4 Proliferating	0.642654198402792	-0.955605880641547	16	0.03	1	GOT1
CD4 Proliferating	0.642654198402792	-0.955605880641547	16	0.03	1	SEC31B
CD4 Proliferating	0.642654198402792	-0.955605880641547	16	0.03	1	HIF1AN
CD4 Proliferating	0.642654198402792	-0.955605880641547	16	0.03	1	CUEDC2
CD4 Proliferating	0.642654198402792	-0.955605880641547	16	0.03	1	TRIM8
CD4 Proliferating	0.642654198402792	-0.955605880641547	16	0.03	1	SFXN2
CD4 Proliferating	0.642654198402792	-0.955605880641547	16	0.03	1	CALHM2
CD4 Proliferating	0.642654198402792	-0.955605880641547	16	0.03	1	SH3PXD2A
CD4 Proliferating	0.642654198402792	-0.955605880641547	16	0.03	1	XPNPEP1
CD4 Proliferating	0.642654198402792	-0.955605880641547	16	0.03	1	DUSP5
CD4 Proliferating	0.642654198402792	-0.955605880641547	16	0.03	1	TRUB1
CD4 Proliferating	0.642654198402792	-0.955605880641547	16	0.03	1	SLC18A2
CD4 Proliferating	0.642654198402792	-0.955605880641547	16	0.03	1	SFXN4
CD4 Proliferating	0.642654198402792	-0.955605880641547	16	0.03	1	PSTK
CD4 Proliferating	0.642654198402792	-0.955605880641547	16	0.03	1	AC137894.3
CD4 Proliferating	0.642654198402792	-0.955605880641547	16	0.03	1	IRF7
CD4 Proliferating	0.642654198402792	-0.955605880641547	16	0.03	1	PIDD1
CD4 Proliferating	0.642654198402792	-0.955605880641547	16	0.03	1	CD151
CD4 Proliferating	0.642654198402792	-0.955605880641547	16	0.03	1	CHID1
CD4 Proliferating	0.642654198402792	-0.955605880641547	16	0.03	1	TRIM21
CD4 Proliferating	0.642654198402792	-0.955605880641547	16	0.03	1	TRIM68
CD4 Proliferating	0.642654198402792	-0.955605880641547	16	0.03	1	SMPD1
CD4 Proliferating	0.642654198402792	-0.955605880641547	16	0.03	1	RIC3
CD4 Proliferating	0.642654198402792	-0.955605880641547	16	0.03	1	UEVLD
CD4 Proliferating	0.642654198402792	-0.955605880641547	16	0.03	1	COMMD9
CD4 Proliferating	0.642654198402792	-0.955605880641547	16	0.03	1	AC127035.1
CD4 Proliferating	0.642654198402792	-0.955605880641547	16	0.03	1	ZNF408
CD4 Proliferating	0.642654198402792	-0.955605880641547	16	0.03	1	FADS1
CD4 Proliferating	0.642654198402792	-0.955605880641547	16	0.03	1	MACROD1
CD4 Proliferating	0.642654198402792	-0.955605880641547	16	0.03	1	SNX15
CD4 Proliferating	0.642654198402792	-0.955605880641547	16	0.03	1	SCYL1
CD4 Proliferating	0.642654198402792	-0.955605880641547	16	0.03	1	LTBP3
CD4 Proliferating	0.642654198402792	-0.955605880641547	16	0.03	1	MAP3K11
CD4 Proliferating	0.642654198402792	-0.955605880641547	16	0.03	1	AP5B1
CD4 Proliferating	0.642654198402792	-0.955605880641547	16	0.03	1	EIF1AD
CD4 Proliferating	0.642654198402792	-0.955605880641547	16	0.03	1	ZDHHC24
CD4 Proliferating	0.642654198402792	-0.955605880641547	16	0.03	1	CCS
CD4 Proliferating	0.642654198402792	-0.955605880641547	16	0.03	1	NUDT8
CD4 Proliferating	0.642654198402792	-0.955605880641547	16	0.03	1	COA4
CD4 Proliferating	0.642654198402792	-0.955605880641547	16	0.03	1	NEU3
CD4 Proliferating	0.642654198402792	-0.955605880641547	16	0.03	1	GDPD5
CD4 Proliferating	0.642654198402792	-0.955605880641547	16	0.03	1	PAK1
CD4 Proliferating	0.642654198402792	-0.955605880641547	16	0.03	1	RAB30
CD4 Proliferating	0.642654198402792	-0.955605880641547	16	0.03	1	CCDC90B
CD4 Proliferating	0.642654198402792	-0.955605880641547	16	0.03	1	SRSF8
CD4 Proliferating	0.642654198402792	-0.955605880641547	16	0.03	1	AP000787.1
CD4 Proliferating	0.642654198402792	-0.955605880641547	16	0.03	1	TIMM8B
CD4 Proliferating	0.642654198402792	-0.955605880641547	16	0.03	1	SIDT2
CD4 Proliferating	0.642654198402792	-0.955605880641547	16	0.03	1	TBCEL
CD4 Proliferating	0.642654198402792	-0.955605880641547	16	0.03	1	TMEM218
CD4 Proliferating	0.642654198402792	-0.955605880641547	16	0.03	1	ACRV1
CD4 Proliferating	0.642654198402792	-0.955605880641547	16	0.03	1	FOXRED1
CD4 Proliferating	0.642654198402792	-0.955605880641547	16	0.03	1	TIRAP
CD4 Proliferating	0.642654198402792	-0.955605880641547	16	0.03	1	DCP1B
CD4 Proliferating	0.642654198402792	-0.955605880641547	16	0.03	1	VAMP1
CD4 Proliferating	0.642654198402792	-0.955605880641547	16	0.03	1	ING4
CD4 Proliferating	0.642654198402792	-0.955605880641547	16	0.03	1	SPSB2
CD4 Proliferating	0.642654198402792	-0.955605880641547	16	0.03	1	ENO2
CD4 Proliferating	0.642654198402792	-0.955605880641547	16	0.03	1	LINC02367
CD4 Proliferating	0.642654198402792	-0.955605880641547	16	0.03	1	PLBD1
CD4 Proliferating	0.642654198402792	-0.955605880641547	16	0.03	1	EPS8
CD4 Proliferating	0.642654198402792	-0.955605880641547	16	0.03	1	AC009318.1
CD4 Proliferating	0.642654198402792	-0.955605880641547	16	0.03	1	AC046130.1
CD4 Proliferating	0.642654198402792	-0.955605880641547	16	0.03	1	AMIGO2
CD4 Proliferating	0.642654198402792	-0.955605880641547	16	0.03	1	AC004241.3
CD4 Proliferating	0.642654198402792	-0.955605880641547	16	0.03	1	CCDC65
CD4 Proliferating	0.642654198402792	-0.955605880641547	16	0.03	1	FKBP11
CD4 Proliferating	0.642654198402792	-0.955605880641547	16	0.03	1	ARF3
CD4 Proliferating	0.642654198402792	-0.955605880641547	16	0.03	1	SPRYD3
CD4 Proliferating	0.642654198402792	-0.955605880641547	16	0.03	1	AAAS
CD4 Proliferating	0.642654198402792	-0.955605880641547	16	0.03	1	CALCOCO1
CD4 Proliferating	0.642654198402792	-0.955605880641547	16	0.03	1	MMP19
CD4 Proliferating	0.642654198402792	-0.955605880641547	16	0.03	1	CDK4
CD4 Proliferating	0.642654198402792	-0.955605880641547	16	0.03	1	TSFM
CD4 Proliferating	0.642654198402792	-0.955605880641547	16	0.03	1	IRAK3
CD4 Proliferating	0.642654198402792	-0.955605880641547	16	0.03	1	PHLDA1
CD4 Proliferating	0.642654198402792	-0.955605880641547	16	0.03	1	TMTC3
CD4 Proliferating	0.642654198402792	-0.955605880641547	16	0.03	1	AC010201.3
CD4 Proliferating	0.642654198402792	-0.955605880641547	16	0.03	1	AC073655.2
CD4 Proliferating	0.642654198402792	-0.955605880641547	16	0.03	1	FGD6
CD4 Proliferating	0.642654198402792	-0.955605880641547	16	0.03	1	MTERF2
CD4 Proliferating	0.642654198402792	-0.955605880641547	16	0.03	1	IFT81
CD4 Proliferating	0.642654198402792	-0.955605880641547	16	0.03	1	TMEM116
CD4 Proliferating	0.642654198402792	-0.955605880641547	16	0.03	1	TRAFD1
CD4 Proliferating	0.642654198402792	-0.955605880641547	16	0.03	1	RITA1
CD4 Proliferating	0.642654198402792	-0.955605880641547	16	0.03	1	RBM19
CD4 Proliferating	0.642654198402792	-0.955605880641547	16	0.03	1	PRKAB1
CD4 Proliferating	0.642654198402792	-0.955605880641547	16	0.03	1	PXN-AS1
CD4 Proliferating	0.642654198402792	-0.955605880641547	16	0.03	1	BCL7A
CD4 Proliferating	0.642654198402792	-0.955605880641547	16	0.03	1	HIP1R
CD4 Proliferating	0.642654198402792	-0.955605880641547	16	0.03	1	TMEM132D
CD4 Proliferating	0.642654198402792	-0.955605880641547	16	0.03	1	ZNF26
CD4 Proliferating	0.642654198402792	-0.955605880641547	16	0.03	1	ZNF84
CD4 Proliferating	0.642654198402792	-0.955605880641547	16	0.03	1	ZNF891
CD4 Proliferating	0.642654198402792	-0.955605880641547	16	0.03	1	LINC00539
CD4 Proliferating	0.642654198402792	-0.955605880641547	16	0.03	1	TNFRSF19
CD4 Proliferating	0.642654198402792	-0.955605880641547	16	0.03	1	MIPEP
CD4 Proliferating	0.642654198402792	-0.955605880641547	16	0.03	1	LINC00598
CD4 Proliferating	0.642654198402792	-0.955605880641547	16	0.03	1	DHRS12
CD4 Proliferating	0.642654198402792	-0.955605880641547	16	0.03	1	FARP1
CD4 Proliferating	0.642654198402792	-0.955605880641547	16	0.03	1	C13orf46
CD4 Proliferating	0.642654198402792	-0.955605880641547	16	0.03	1	AL355075.4
CD4 Proliferating	0.642654198402792	-0.955605880641547	16	0.03	1	APEX1
CD4 Proliferating	0.642654198402792	-0.955605880641547	16	0.03	1	METTL3
CD4 Proliferating	0.642654198402792	-0.955605880641547	16	0.03	1	ABHD4
CD4 Proliferating	0.642654198402792	-0.955605880641547	16	0.03	1	PRMT5
CD4 Proliferating	0.642654198402792	-0.955605880641547	16	0.03	1	TINF2
CD4 Proliferating	0.642654198402792	-0.955605880641547	16	0.03	1	SDR39U1
CD4 Proliferating	0.642654198402792	-0.955605880641547	16	0.03	1	TRAPPC6B
CD4 Proliferating	0.642654198402792	-0.955605880641547	16	0.03	1	DNAAF2
CD4 Proliferating	0.642654198402792	-0.955605880641547	16	0.03	1	PTGER2
CD4 Proliferating	0.642654198402792	-0.955605880641547	16	0.03	1	TIMM9
CD4 Proliferating	0.642654198402792	-0.955605880641547	16	0.03	1	AL359220.1
CD4 Proliferating	0.642654198402792	-0.955605880641547	16	0.03	1	AL355916.2
CD4 Proliferating	0.642654198402792	-0.955605880641547	16	0.03	1	AL136038.5
CD4 Proliferating	0.642654198402792	-0.955605880641547	16	0.03	1	AL122035.1
CD4 Proliferating	0.642654198402792	-0.955605880641547	16	0.03	1	AL359232.1
CD4 Proliferating	0.642654198402792	-0.955605880641547	16	0.03	1	AL135978.2
CD4 Proliferating	0.642654198402792	-0.955605880641547	16	0.03	1	PIGH
CD4 Proliferating	0.642654198402792	-0.955605880641547	16	0.03	1	ARG2
CD4 Proliferating	0.642654198402792	-0.955605880641547	16	0.03	1	RDH11
CD4 Proliferating	0.642654198402792	-0.955605880641547	16	0.03	1	AC004846.2
CD4 Proliferating	0.642654198402792	-0.955605880641547	16	0.03	1	ALDH6A1
CD4 Proliferating	0.642654198402792	-0.955605880641547	16	0.03	1	ERG28
CD4 Proliferating	0.642654198402792	-0.955605880641547	16	0.03	1	IRF2BPL
CD4 Proliferating	0.642654198402792	-0.955605880641547	16	0.03	1	GSTZ1
CD4 Proliferating	0.642654198402792	-0.955605880641547	16	0.03	1	VIPAS39
CD4 Proliferating	0.642654198402792	-0.955605880641547	16	0.03	1	AC007262.2
CD4 Proliferating	0.642654198402792	-0.955605880641547	16	0.03	1	LINC02316
CD4 Proliferating	0.642654198402792	-0.955605880641547	16	0.03	1	EML5
CD4 Proliferating	0.642654198402792	-0.955605880641547	16	0.03	1	AL163932.1
CD4 Proliferating	0.642654198402792	-0.955605880641547	16	0.03	1	AL133523.1
CD4 Proliferating	0.642654198402792	-0.955605880641547	16	0.03	1	WDR25
CD4 Proliferating	0.642654198402792	-0.955605880641547	16	0.03	1	AL137779.2
CD4 Proliferating	0.642654198402792	-0.955605880641547	16	0.03	1	COA8
CD4 Proliferating	0.642654198402792	-0.955605880641547	16	0.03	1	AL049840.2
CD4 Proliferating	0.642654198402792	-0.955605880641547	16	0.03	1	BTBD6
CD4 Proliferating	0.642654198402792	-0.955605880641547	16	0.03	1	TEX22
CD4 Proliferating	0.642654198402792	-0.955605880641547	16	0.03	1	SNRPN
CD4 Proliferating	0.642654198402792	-0.955605880641547	16	0.03	1	AC123768.5
CD4 Proliferating	0.642654198402792	-0.955605880641547	16	0.03	1	OIP5
CD4 Proliferating	0.642654198402792	-0.955605880641547	16	0.03	1	EHD4
CD4 Proliferating	0.642654198402792	-0.955605880641547	16	0.03	1	MAP1A
CD4 Proliferating	0.642654198402792	-0.955605880641547	16	0.03	1	PPIP5K1
CD4 Proliferating	0.642654198402792	-0.955605880641547	16	0.03	1	SLC27A2
CD4 Proliferating	0.642654198402792	-0.955605880641547	16	0.03	1	AC090971.2
CD4 Proliferating	0.642654198402792	-0.955605880641547	16	0.03	1	MYO5C
CD4 Proliferating	0.642654198402792	-0.955605880641547	16	0.03	1	PIGBOS1
CD4 Proliferating	0.642654198402792	-0.955605880641547	16	0.03	1	MYO1E
CD4 Proliferating	0.642654198402792	-0.955605880641547	16	0.03	1	TPM1
CD4 Proliferating	0.642654198402792	-0.955605880641547	16	0.03	1	UBAP1L
CD4 Proliferating	0.642654198402792	-0.955605880641547	16	0.03	1	C15orf61
CD4 Proliferating	0.642654198402792	-0.955605880641547	16	0.03	1	RCN2
CD4 Proliferating	0.642654198402792	-0.955605880641547	16	0.03	1	RAMAC
CD4 Proliferating	0.642654198402792	-0.955605880641547	16	0.03	1	SEMA4B
CD4 Proliferating	0.642654198402792	-0.955605880641547	16	0.03	1	NPRL3
CD4 Proliferating	0.642654198402792	-0.955605880641547	16	0.03	1	TMEM8A
CD4 Proliferating	0.642654198402792	-0.955605880641547	16	0.03	1	CAPN15
CD4 Proliferating	0.642654198402792	-0.955605880641547	16	0.03	1	MCRIP2
CD4 Proliferating	0.642654198402792	-0.955605880641547	16	0.03	1	JMJD8
CD4 Proliferating	0.642654198402792	-0.955605880641547	16	0.03	1	ZSCAN32
CD4 Proliferating	0.642654198402792	-0.955605880641547	16	0.03	1	ZNF174
CD4 Proliferating	0.642654198402792	-0.955605880641547	16	0.03	1	CLUAP1
CD4 Proliferating	0.642654198402792	-0.955605880641547	16	0.03	1	ALG1
CD4 Proliferating	0.642654198402792	-0.955605880641547	16	0.03	1	NOMO2
CD4 Proliferating	0.642654198402792	-0.955605880641547	16	0.03	1	ATP2A1-AS1
CD4 Proliferating	0.642654198402792	-0.955605880641547	16	0.03	1	SEPHS2
CD4 Proliferating	0.642654198402792	-0.955605880641547	16	0.03	1	ZNF689
CD4 Proliferating	0.642654198402792	-0.955605880641547	16	0.03	1	PHKG2
CD4 Proliferating	0.642654198402792	-0.955605880641547	16	0.03	1	ORAI3
CD4 Proliferating	0.642654198402792	-0.955605880641547	16	0.03	1	SETD1A
CD4 Proliferating	0.642654198402792	-0.955605880641547	16	0.03	1	KAT8
CD4 Proliferating	0.642654198402792	-0.955605880641547	16	0.03	1	ZNF720
CD4 Proliferating	0.642654198402792	-0.955605880641547	16	0.03	1	AC026470.2
CD4 Proliferating	0.642654198402792	-0.955605880641547	16	0.03	1	SETD6
CD4 Proliferating	0.642654198402792	-0.955605880641547	16	0.03	1	PSKH1
CD4 Proliferating	0.642654198402792	-0.955605880641547	16	0.03	1	SMPD3
CD4 Proliferating	0.642654198402792	-0.955605880641547	16	0.03	1	CMTR2
CD4 Proliferating	0.642654198402792	-0.955605880641547	16	0.03	1	AC027279.1
CD4 Proliferating	0.642654198402792	-0.955605880641547	16	0.03	1	ZDHHC7
CD4 Proliferating	0.642654198402792	-0.955605880641547	16	0.03	1	C16orf95
CD4 Proliferating	0.642654198402792	-0.955605880641547	16	0.03	1	SPATA33
CD4 Proliferating	0.642654198402792	-0.955605880641547	16	0.03	1	DEF8
CD4 Proliferating	0.642654198402792	-0.955605880641547	16	0.03	1	GLOD4
CD4 Proliferating	0.642654198402792	-0.955605880641547	16	0.03	1	TAX1BP3
CD4 Proliferating	0.642654198402792	-0.955605880641547	16	0.03	1	SENP3
CD4 Proliferating	0.642654198402792	-0.955605880641547	16	0.03	1	PER1
CD4 Proliferating	0.642654198402792	-0.955605880641547	16	0.03	1	AC005695.2
CD4 Proliferating	0.642654198402792	-0.955605880641547	16	0.03	1	TRIM16
CD4 Proliferating	0.642654198402792	-0.955605880641547	16	0.03	1	LRRC75A
CD4 Proliferating	0.642654198402792	-0.955605880641547	16	0.03	1	MAPK7
CD4 Proliferating	0.642654198402792	-0.955605880641547	16	0.03	1	NEK8
CD4 Proliferating	0.642654198402792	-0.955605880641547	16	0.03	1	TP53I13
CD4 Proliferating	0.642654198402792	-0.955605880641547	16	0.03	1	ZNF830
CD4 Proliferating	0.642654198402792	-0.955605880641547	16	0.03	1	GSDMB
CD4 Proliferating	0.642654198402792	-0.955605880641547	16	0.03	1	NKIRAS2
CD4 Proliferating	0.642654198402792	-0.955605880641547	16	0.03	1	KAT2A
CD4 Proliferating	0.642654198402792	-0.955605880641547	16	0.03	1	IFI35
CD4 Proliferating	0.642654198402792	-0.955605880641547	16	0.03	1	RND2
CD4 Proliferating	0.642654198402792	-0.955605880641547	16	0.03	1	HDAC5
CD4 Proliferating	0.642654198402792	-0.955605880641547	16	0.03	1	OSBPL7
CD4 Proliferating	0.642654198402792	-0.955605880641547	16	0.03	1	RSAD1
CD4 Proliferating	0.642654198402792	-0.955605880641547	16	0.03	1	MYCBPAP
CD4 Proliferating	0.642654198402792	-0.955605880641547	16	0.03	1	AC006141.1
CD4 Proliferating	0.642654198402792	-0.955605880641547	16	0.03	1	HLF
CD4 Proliferating	0.642654198402792	-0.955605880641547	16	0.03	1	AKAP1
CD4 Proliferating	0.642654198402792	-0.955605880641547	16	0.03	1	AC005856.1
CD4 Proliferating	0.642654198402792	-0.955605880641547	16	0.03	1	LRRC37A3
CD4 Proliferating	0.642654198402792	-0.955605880641547	16	0.03	1	RGS9
CD4 Proliferating	0.642654198402792	-0.955605880641547	16	0.03	1	KCTD2
CD4 Proliferating	0.642654198402792	-0.955605880641547	16	0.03	1	GALK1
CD4 Proliferating	0.642654198402792	-0.955605880641547	16	0.03	1	TNRC6C-AS1
CD4 Proliferating	0.642654198402792	-0.955605880641547	16	0.03	1	TEPSIN
CD4 Proliferating	0.642654198402792	-0.955605880641547	16	0.03	1	FAAP100
CD4 Proliferating	0.642654198402792	-0.955605880641547	16	0.03	1	ARL 16,00
CD4 Proliferating	0.642654198402792	-0.955605880641547	16	0.03	1	SLC25A10
CD4 Proliferating	0.642654198402792	-0.955605880641547	16	0.03	1	OGFOD3
CD4 Proliferating	0.642654198402792	-0.955605880641547	16	0.03	1	DLGAP1-AS1
CD4 Proliferating	0.642654198402792	-0.955605880641547	16	0.03	1	RAB12
CD4 Proliferating	0.642654198402792	-0.955605880641547	16	0.03	1	AP005899.1
CD4 Proliferating	0.642654198402792	-0.955605880641547	16	0.03	1	GNAL
CD4 Proliferating	0.642654198402792	-0.955605880641547	16	0.03	1	AC090772.1
CD4 Proliferating	0.642654198402792	-0.955605880641547	16	0.03	1	TAF4B
CD4 Proliferating	0.642654198402792	-0.955605880641547	16	0.03	1	KCTD1
CD4 Proliferating	0.642654198402792	-0.955605880641547	16	0.03	1	POLI
CD4 Proliferating	0.642654198402792	-0.955605880641547	16	0.03	1	C18orf54
CD4 Proliferating	0.642654198402792	-0.955605880641547	16	0.03	1	SERPINB8
CD4 Proliferating	0.642654198402792	-0.955605880641547	16	0.03	1	AC090125.1
CD4 Proliferating	0.642654198402792	-0.955605880641547	16	0.03	1	TIMM21
CD4 Proliferating	0.642654198402792	-0.955605880641547	16	0.03	1	SBNO2
CD4 Proliferating	0.642654198402792	-0.955605880641547	16	0.03	1	MIDN
CD4 Proliferating	0.642654198402792	-0.955605880641547	16	0.03	1	AC005306.1
CD4 Proliferating	0.642654198402792	-0.955605880641547	16	0.03	1	FZR1
CD4 Proliferating	0.642654198402792	-0.955605880641547	16	0.03	1	MFSD12
CD4 Proliferating	0.642654198402792	-0.955605880641547	16	0.03	1	CACTIN
CD4 Proliferating	0.642654198402792	-0.955605880641547	16	0.03	1	TNFAIP8L1
CD4 Proliferating	0.642654198402792	-0.955605880641547	16	0.03	1	ALKBH7
CD4 Proliferating	0.642654198402792	-0.955605880641547	16	0.03	1	SLC25A23
CD4 Proliferating	0.642654198402792	-0.955605880641547	16	0.03	1	GPR108
CD4 Proliferating	0.642654198402792	-0.955605880641547	16	0.03	1	ZNF557
CD4 Proliferating	0.642654198402792	-0.955605880641547	16	0.03	1	FBXL12
CD4 Proliferating	0.642654198402792	-0.955605880641547	16	0.03	1	PPAN
CD4 Proliferating	0.642654198402792	-0.955605880641547	16	0.03	1	PDE4A
CD4 Proliferating	0.642654198402792	-0.955605880641547	16	0.03	1	ILF3-DT
CD4 Proliferating	0.642654198402792	-0.955605880641547	16	0.03	1	ZNF20
CD4 Proliferating	0.642654198402792	-0.955605880641547	16	0.03	1	TRMT1
CD4 Proliferating	0.642654198402792	-0.955605880641547	16	0.03	1	CCDC130
CD4 Proliferating	0.642654198402792	-0.955605880641547	16	0.03	1	PRKACA
CD4 Proliferating	0.642654198402792	-0.955605880641547	16	0.03	1	GIPC1
CD4 Proliferating	0.642654198402792	-0.955605880641547	16	0.03	1	HSH2D
CD4 Proliferating	0.642654198402792	-0.955605880641547	16	0.03	1	SUGP1
CD4 Proliferating	0.642654198402792	-0.955605880641547	16	0.03	1	ZNF14
CD4 Proliferating	0.642654198402792	-0.955605880641547	16	0.03	1	ZNF486
CD4 Proliferating	0.642654198402792	-0.955605880641547	16	0.03	1	ZNF66
CD4 Proliferating	0.642654198402792	-0.955605880641547	16	0.03	1	ZNF492
CD4 Proliferating	0.642654198402792	-0.955605880641547	16	0.03	1	ZNF730
CD4 Proliferating	0.642654198402792	-0.955605880641547	16	0.03	1	ZNF675
CD4 Proliferating	0.642654198402792	-0.955605880641547	16	0.03	1	KIAA0355
CD4 Proliferating	0.642654198402792	-0.955605880641547	16	0.03	1	GRAMD1A
CD4 Proliferating	0.642654198402792	-0.955605880641547	16	0.03	1	PROSER3
CD4 Proliferating	0.642654198402792	-0.955605880641547	16	0.03	1	TYROBP
CD4 Proliferating	0.642654198402792	-0.955605880641547	16	0.03	1	ZNF565
CD4 Proliferating	0.642654198402792	-0.955605880641547	16	0.03	1	ZNF585A
CD4 Proliferating	0.642654198402792	-0.955605880641547	16	0.03	1	AC016590.1
CD4 Proliferating	0.642654198402792	-0.955605880641547	16	0.03	1	YIF1B
CD4 Proliferating	0.642654198402792	-0.955605880641547	16	0.03	1	PLEKHG2
CD4 Proliferating	0.642654198402792	-0.955605880641547	16	0.03	1	TIMM50
CD4 Proliferating	0.642654198402792	-0.955605880641547	16	0.03	1	SERTAD1
CD4 Proliferating	0.642654198402792	-0.955605880641547	16	0.03	1	LTBP4
CD4 Proliferating	0.642654198402792	-0.955605880641547	16	0.03	1	ETHE1
CD4 Proliferating	0.642654198402792	-0.955605880641547	16	0.03	1	ZNF45
CD4 Proliferating	0.642654198402792	-0.955605880641547	16	0.03	1	ZNF227
CD4 Proliferating	0.642654198402792	-0.955605880641547	16	0.03	1	KPTN
CD4 Proliferating	0.642654198402792	-0.955605880641547	16	0.03	1	SPHK2
CD4 Proliferating	0.642654198402792	-0.955605880641547	16	0.03	1	NUCB1-AS1
CD4 Proliferating	0.642654198402792	-0.955605880641547	16	0.03	1	ZNF473
CD4 Proliferating	0.642654198402792	-0.955605880641547	16	0.03	1	CTU1
CD4 Proliferating	0.642654198402792	-0.955605880641547	16	0.03	1	ZNF480
CD4 Proliferating	0.642654198402792	-0.955605880641547	16	0.03	1	CNOT3
CD4 Proliferating	0.642654198402792	-0.955605880641547	16	0.03	1	MBOAT7
CD4 Proliferating	0.642654198402792	-0.955605880641547	16	0.03	1	LENG9
CD4 Proliferating	0.642654198402792	-0.955605880641547	16	0.03	1	AC008735.2
CD4 Proliferating	0.642654198402792	-0.955605880641547	16	0.03	1	AC005261.1
CD4 Proliferating	0.642654198402792	-0.955605880641547	16	0.03	1	ZNF749
CD4 Proliferating	0.642654198402792	-0.955605880641547	16	0.03	1	ZNF274
CD4 Proliferating	0.642654198402792	-0.955605880641547	16	0.03	1	AC020915.2
CD4 Proliferating	0.642654198402792	-0.955605880641547	16	0.03	1	ZNF584
CD4 Proliferating	0.642654198402792	-0.955605880641547	16	0.03	1	ZCCHC3
CD4 Proliferating	0.642654198402792	-0.955605880641547	16	0.03	1	SRXN1
CD4 Proliferating	0.642654198402792	-0.955605880641547	16	0.03	1	FASTKD5
CD4 Proliferating	0.642654198402792	-0.955605880641547	16	0.03	1	AL035461.2
CD4 Proliferating	0.642654198402792	-0.955605880641547	16	0.03	1	POLR3F
CD4 Proliferating	0.642654198402792	-0.955605880641547	16	0.03	1	CST3
CD4 Proliferating	0.642654198402792	-0.955605880641547	16	0.03	1	ENTPD6
CD4 Proliferating	0.642654198402792	-0.955605880641547	16	0.03	1	GINS1
CD4 Proliferating	0.642654198402792	-0.955605880641547	16	0.03	1	AHCY
CD4 Proliferating	0.642654198402792	-0.955605880641547	16	0.03	1	ITCH-AS1
CD4 Proliferating	0.642654198402792	-0.955605880641547	16	0.03	1	AL109824.1
CD4 Proliferating	0.642654198402792	-0.955605880641547	16	0.03	1	BLCAP
CD4 Proliferating	0.642654198402792	-0.955605880641547	16	0.03	1	IFT52
CD4 Proliferating	0.642654198402792	-0.955605880641547	16	0.03	1	ACOT8
CD4 Proliferating	0.642654198402792	-0.955605880641547	16	0.03	1	TP53RK
CD4 Proliferating	0.642654198402792	-0.955605880641547	16	0.03	1	TMEM189
CD4 Proliferating	0.642654198402792	-0.955605880641547	16	0.03	1	PFDN4
CD4 Proliferating	0.642654198402792	-0.955605880641547	16	0.03	1	GCNT7
CD4 Proliferating	0.642654198402792	-0.955605880641547	16	0.03	1	TNFRSF6B
CD4 Proliferating	0.642654198402792	-0.955605880641547	16	0.03	1	FP236383.4
CD4 Proliferating	0.642654198402792	-0.955605880641547	16	0.03	1	MX2
CD4 Proliferating	0.642654198402792	-0.955605880641547	16	0.03	1	U2AF1
CD4 Proliferating	0.642654198402792	-0.955605880641547	16	0.03	1	AIRE
CD4 Proliferating	0.642654198402792	-0.955605880641547	16	0.03	1	PCBP3
CD4 Proliferating	0.642654198402792	-0.955605880641547	16	0.03	1	C22orf39
CD4 Proliferating	0.642654198402792	-0.955605880641547	16	0.03	1	TRMT2A
CD4 Proliferating	0.642654198402792	-0.955605880641547	16	0.03	1	THAP7
CD4 Proliferating	0.642654198402792	-0.955605880641547	16	0.03	1	THAP7-AS1
CD4 Proliferating	0.642654198402792	-0.955605880641547	16	0.03	1	YPEL1
CD4 Proliferating	0.642654198402792	-0.955605880641547	16	0.03	1	AC245060.5
CD4 Proliferating	0.642654198402792	-0.955605880641547	16	0.03	1	SRRD
CD4 Proliferating	0.642654198402792	-0.955605880641547	16	0.03	1	LINC01422
CD4 Proliferating	0.642654198402792	-0.955605880641547	16	0.03	1	NEFH
CD4 Proliferating	0.642654198402792	-0.955605880641547	16	0.03	1	PES 1,00
CD4 Proliferating	0.642654198402792	-0.955605880641547	16	0.03	1	MORC2
CD4 Proliferating	0.642654198402792	-0.955605880641547	16	0.03	1	Z82215.1
CD4 Proliferating	0.642654198402792	-0.955605880641547	16	0.03	1	C1QTNF6
CD4 Proliferating	0.642654198402792	-0.955605880641547	16	0.03	1	ANKRD54
CD4 Proliferating	0.642654198402792	-0.955605880641547	16	0.03	1	TMEM184B
CD4 Proliferating	0.642654198402792	-0.955605880641547	16	0.03	1	APOBEC3F
CD4 Proliferating	0.642654198402792	-0.955605880641547	16	0.03	1	SLC25A17
CD4 Proliferating	0.642654198402792	-0.955605880641547	16	0.03	1	POLR3H
CD4 Proliferating	0.642654198402792	-0.955605880641547	16	0.03	1	NDUFA6-DT
CD4 Proliferating	0.642654198402792	-0.955605880641547	16	0.03	1	Z93241.1
CD4 Proliferating	0.642654198402792	-0.955605880641547	16	0.03	1	TTLL12
CD4 Proliferating	0.642654198402792	-0.955605880641547	16	0.03	1	PARVB
CD4 Proliferating	0.642654198402792	-0.955605880641547	16	0.03	1	Z95331.1
CD4 Proliferating	0.642654198402792	-0.955605880641547	16	0.03	1	TTC38
CD4 Proliferating	0.642654198402792	-0.955605880641547	16	0.03	1	TRMU
CD4 Proliferating	0.642654198402792	-0.955605880641547	16	0.03	1	ARSA
CD4 Proliferating	0.642654198402792	-0.955605880641547	16	0.03	1	PLCXD1
CD4 Proliferating	0.642654198402792	-0.955605880641547	16	0.03	1	LINC00106
CD4 Proliferating	0.642654198402792	-0.955605880641547	16	0.03	1	ZBED1
CD4 Proliferating	0.642654198402792	-0.955605880641547	16	0.03	1	PHKA2
CD4 Proliferating	0.642654198402792	-0.955605880641547	16	0.03	1	LINC02595
CD4 Proliferating	0.642654198402792	-0.955605880641547	16	0.03	1	USP11
CD4 Proliferating	0.642654198402792	-0.955605880641547	16	0.03	1	LAS1L
CD4 Proliferating	0.642654198402792	-0.955605880641547	16	0.03	1	SNX12
CD4 Proliferating	0.642654198402792	-0.955605880641547	16	0.03	1	CXorf65
CD4 Proliferating	0.642654198402792	-0.955605880641547	16	0.03	1	TAF9B
CD4 Proliferating	0.642654198402792	-0.955605880641547	16	0.03	1	CYSLTR1
CD4 Proliferating	0.642654198402792	-0.955605880641547	16	0.03	1	APOOL
CD4 Proliferating	0.642654198402792	-0.955605880641547	16	0.03	1	ARMCX3
CD4 Proliferating	0.642654198402792	-0.955605880641547	16	0.03	1	MORC4
CD4 Proliferating	0.642654198402792	-0.955605880641547	16	0.03	1	FAM122C
CD4 Proliferating	0.642654198402792	-0.955605880641547	16	0.03	1	ATP11C
CD4 Proliferating	0.642654198402792	-0.955605880641547	16	0.03	1	AC244197.2
CD4 Proliferating	0.642654198402792	-0.955605880641547	16	0.03	1	CXorf40B
CD4 Proliferating	0.642654198402792	-0.955605880641547	16	0.03	1	TMEM187
CD4 Proliferating	0.642654198402792	-0.955605880641547	16	0.03	1	MPP1
CD4 Proliferating	0.642654198402792	-0.955605880641547	16	0.03	1	TMLHE-AS1
CD4 Proliferating	0.642654198402792	-0.955605880641547	16	0.03	1	PRKY
CD4 Proliferating	0.643294634303754	-0.37064337992039	203	242	1	IRF1
CD4 Proliferating	0.643934959234436	-0.263728176003878	688	697	1	MT-ND4L
CD4 Proliferating	0.644066099821101	0.366322214245816	188	152	1	SPATS2L
CD4 Proliferating	0.644066099821101	0.266786540694901	188	152	1	SETD5
CD4 Proliferating	0.644066099821101	0.266786540694901	188	152	1	SUCLG2
CD4 Proliferating	0.644066099821101	0.266786540694901	188	152	1	ARMC8
CD4 Proliferating	0.644066099821101	0.266786540694901	188	152	1	BLMH
CD4 Proliferating	0.644066099821101	0.266786540694901	188	152	1	MECP2
CD4 Proliferating	0.647955546436132	-0.318175960026255	172	212	1	GATA3
CD4 Proliferating	0.649013710684068	-0.733213459305099	94	121	1	LSM 3,00
CD4 Proliferating	0.649013710684068	-0.733213459305099	94	121	1	PPP1R2
CD4 Proliferating	0.649013710684068	-0.733213459305099	94	121	1	HEXB
CD4 Proliferating	0.649013710684068	-0.733213459305099	94	121	1	BAK1
CD4 Proliferating	0.649013710684068	-0.733213459305099	94	121	1	PTPN6
CD4 Proliferating	0.649013710684068	-0.955605880641547	94	121	1	CSNK2A2
CD4 Proliferating	0.649013710684068	-0.733213459305099	94	121	1	DHX8
CD4 Proliferating	0.649013710684068	-0.733213459305099	94	121	1	MRPL54
CD4 Proliferating	0.649296908689435	0.181897643108389	156	121	1	DR1
CD4 Proliferating	0.649296908689435	0.181897643108389	156	121	1	C1orf112
CD4 Proliferating	0.649296908689435	0.181897643108389	156	121	1	KPNA4
CD4 Proliferating	0.649296908689435	0.181897643108389	156	121	1	SLAIN2
CD4 Proliferating	0.649296908689435	0.181897643108389	156	121	1	YTHDC1
CD4 Proliferating	0.649296908689435	0.181897643108389	156	121	1	CENPH
CD4 Proliferating	0.649296908689435	0.181897643108389	156	121	1	NDUFA2
CD4 Proliferating	0.649296908689435	0.181897643108389	156	121	1	HACE1
CD4 Proliferating	0.649296908689435	0.181897643108389	156	121	1	ATE1
CD4 Proliferating	0.649296908689435	0.181897643108389	156	121	1	DDB1
CD4 Proliferating	0.649296908689435	0.181897643108389	156	121	1	FERMT3
CD4 Proliferating	0.649296908689435	0.181897643108389	156	121	1	PRR13
CD4 Proliferating	0.649296908689435	0.181897643108389	156	121	1	CUL4A
CD4 Proliferating	0.649296908689435	0.181897643108389	156	121	1	CYB5B
CD4 Proliferating	0.649296908689435	0.181897643108389	156	121	1	NARF
CD4 Proliferating	0.649296908689435	0.181897643108389	156	121	1	GABPA
CD4 Proliferating	0.65245470024452	0.237039197300849	219	182	1	GRK6
CD4 Proliferating	0.65245470024452	0.237039197300849	219	182	1	SMG6
CD4 Proliferating	0.65265375343625	0.181897643108388	719	818	1	PLCG2
CD4 Proliferating	0.653144785278202	0.237039197300849	188	152	1	PCSK7
CD4 Proliferating	0.65335020506159	-0.177998301977995	141	182	1	PVT1
CD4 Proliferating	0.653774616872627	-0.370643379920391	16	0.03	1	LINC01376
CD4 Proliferating	0.653774616872627	-0.370643379920391	16	0.03	1	MAGI1
CD4 Proliferating	0.653774616872627	-0.370643379920391	16	0.03	1	AC114956.3
CD4 Proliferating	0.653774616872627	-0.370643379920391	16	0.03	1	CCR6
CD4 Proliferating	0.653774616872627	-0.370643379920391	16	0.03	1	DNAJC4
CD4 Proliferating	0.653774616872627	-0.370643379920391	16	0.03	1	GAREM1
CD4 Proliferating	0.653774616872627	-0.370643379920391	16	0.03	1	LINC00662
CD4 Proliferating	0.653774616872627	-0.370643379920391	16	0.03	1	TBC1D20
CD4 Proliferating	0.653774616872627	-0.370643379920391	16	0.03	1	APOO
CD4 Proliferating	0.655023678077904	0.11150831521699	531	485	1	NCOR1
CD4 Proliferating	0.655369617002978	0.224966365000274	406	364	1	SAMHD1
CD4 Proliferating	0.656917617066467	0.17367713630342	438	394	1	TLK1
CD4 Proliferating	0.656917617066467	0.17367713630342	438	394	1	ELOVL5
CD4 Proliferating	0.6569886122646	-0.496174262004249	234	273	1	PAM
CD4 Proliferating	0.65727333401033	-0.235713799834282	359	394	1	CEP192
CD4 Proliferating	0.657757004593604	-0.196613980145341	312	364	1	UHRF2
CD4 Proliferating	0.658071358964858	-0.107608974086597	219	273	1	TSPAN14
CD4 Proliferating	0.659206967478538	-0.158592902805402	781	818	1	SKAP1
CD4 Proliferating	0.659332507076116	0.196397212803504	281	242	1	EDF1
CD4 Proliferating	0.659332507076116	0.196397212803504	281	242	1	YME1L1
CD4 Proliferating	0.659332507076116	0.196397212803504	281	242	1	CAND1
CD4 Proliferating	0.659386005728674	0.181897643108388	312	273	1	PRDX2
CD4 Proliferating	0.660618410260089	0.459431618637297	266	242	1	STAT1
CD4 Proliferating	0.661101283910166	-0.196613980145341	297	242	1	SCFD1
CD4 Proliferating	0.661474734920538	0.131856960608793	188	152	1	CAMKMT
CD4 Proliferating	0.66165924539569	0.17367713630342	453	424	1	CD2
CD4 Proliferating	0.661683868150325	-0.200718378478078	344	394	1	SF3B1
CD4 Proliferating	0.662336812463886	-0.327574658028504	234	273	1	PPP2CA
CD4 Proliferating	0.662336812463886	-0.327574658028504	234	273	1	RHEB
CD4 Proliferating	0.662336812463886	-0.327574658028504	234	273	1	SHLD2
CD4 Proliferating	0.662336812463886	-0.327574658028504	234	273	1	ARIH1
CD4 Proliferating	0.662518292740012	-0.107608974086597	125	91	1	ESR1
CD4 Proliferating	0.662518292740012	-0.107608974086597	125	91	1	AKAP10
CD4 Proliferating	0.662518292740012	-0.107608974086597	125	91	1	RNF126
CD4 Proliferating	0.662692182733841	0.156868848616866	766	727	1	RPL4
CD4 Proliferating	0.663643248041257	0.151309323274966	375	333	1	MYO1G
CD4 Proliferating	0.663664829667788	-0.255166162500454	172	212	1	RO60
CD4 Proliferating	0.663664829667788	-0.255166162500454	172	212	1	VAMP8
CD4 Proliferating	0.663664829667788	-0.255166162500454	172	212	1	DEF6
CD4 Proliferating	0.663664829667788	-0.255166162500454	172	212	1	TOMM7
CD4 Proliferating	0.663664829667788	-0.255166162500454	172	212	1	ANAPC5
CD4 Proliferating	0.663664829667788	-0.148250958583942	172	212	1	BAX
CD4 Proliferating	0.663664829667788	-0.255166162500454	172	212	1	PPP6R2
CD4 Proliferating	0.664782613554666	-0.318175960026255	203	242	1	CFLAR
CD4 Proliferating	0.664782613554666	-0.318175960026255	203	242	1	TAF3
CD4 Proliferating	0.664782613554666	-0.318175960026255	203	242	1	MIF
CD4 Proliferating	0.664814850390195	-0.955605880641547	94	121	1	CCDC146
CD4 Proliferating	0.665167304603647	0.106678397612796	984	0.97	1	TMSB10
CD4 Proliferating	0.665702915685049	-0.370643379920391	328	364	1	TACC1
CD4 Proliferating	0.666516482303833	0.15987133677839	188	152	1	GALM
CD4 Proliferating	0.666516482303833	0.15987133677839	188	152	1	SLC25A12
CD4 Proliferating	0.666516482303833	0.15987133677839	188	152	1	ARL8B
CD4 Proliferating	0.666516482303833	0.15987133677839	188	152	1	METAP1
CD4 Proliferating	0.666516482303833	0.15987133677839	188	152	1	METAP2
CD4 Proliferating	0.666516482303833	0.15987133677839	188	152	1	NUMB
CD4 Proliferating	0.666516482303833	0.15987133677839	188	152	1	KARS
CD4 Proliferating	0.666516482303833	0.15987133677839	188	152	1	NUFIP2
CD4 Proliferating	0.666516482303833	0.15987133677839	188	152	1	CCT8
CD4 Proliferating	0.66652750256348	0.15987133677839	344	303	1	RAB27A
CD4 Proliferating	0.666527621581854	-0.448645891921664	344	364	1	PTEN
CD4 Proliferating	0.668044939420039	0.169925001442312	312	273	1	KIF18A
CD4 Proliferating	0.672087244322919	0.266786540694901	328	303	1	KMT2C
CD4 Proliferating	0.672403064306612	-0.277533975528909	328	364	1	NME2
CD4 Proliferating	0.673520639690206	-0.323337665142034	422	424	1	EEF1B2
CD4 Proliferating	0.674551811041478	-0.292640867919117	234	273	1	TNRC6A
CD4 Proliferating	0.674575059812274	-0.119104612924426	344	394	1	GPATCH8
CD4 Proliferating	0.675141393266342	-0.148250958583942	281	212	1	MCPH1
CD4 Proliferating	0.676016812149524	-0.203533394085132	594	606	1	CHST11
CD4 Proliferating	0.676294708080987	0.15987133677839	312	273	1	CDK6
CD4 Proliferating	0.677418151257148	-0.148250958583942	281	333	1	PARP14
CD4 Proliferating	0.677908836233546	-0.292640867919117	266	303	1	GUK1
CD4 Proliferating	0.678394888147379	0.143929792909368	219	182	1	RTCA
CD4 Proliferating	0.678394888147379	0.143929792909368	219	182	1	COPA
CD4 Proliferating	0.678394888147379	0.143929792909368	219	182	1	NVL
CD4 Proliferating	0.678394888147379	0.143929792909368	219	182	1	RAD51AP1
CD4 Proliferating	0.678394888147379	0.143929792909368	219	182	1	SETD3
CD4 Proliferating	0.678394888147379	0.143929792909368	219	182	1	AQR
CD4 Proliferating	0.680179891507544	-0.168599603975745	781	939	1	RPS16
CD4 Proliferating	0.68092359538616	-0.470179053471305	94	121	1	SNIP1
CD4 Proliferating	0.68092359538616	-0.470179053471305	94	121	1	CKS1B
CD4 Proliferating	0.68092359538616	-0.470179053471305	94	121	1	RCOR3
CD4 Proliferating	0.68092359538616	-0.470179053471305	94	121	1	TMEM87B
CD4 Proliferating	0.68092359538616	-0.470179053471305	94	121	1	EDEM1
CD4 Proliferating	0.68092359538616	-0.470179053471305	94	121	1	PCNP
CD4 Proliferating	0.68092359538616	-0.470179053471305	94	121	1	PARP9
CD4 Proliferating	0.68092359538616	-0.470179053471305	94	121	1	TAPT1
CD4 Proliferating	0.68092359538616	-0.470179053471305	94	121	1	SEPSECS
CD4 Proliferating	0.68092359538616	-0.470179053471305	94	121	1	SLC25A46
CD4 Proliferating	0.68092359538616	-0.470179053471305	94	121	1	APC
CD4 Proliferating	0.68092359538616	-0.470179053471305	94	121	1	AFF4
CD4 Proliferating	0.68092359538616	-0.470179053471305	94	121	1	TCOF1
CD4 Proliferating	0.68092359538616	-0.470179053471305	94	121	1	MGAT1
CD4 Proliferating	0.68092359538616	-0.470179053471305	94	121	1	HIST1H3G
CD4 Proliferating	0.68092359538616	-0.470179053471305	94	121	1	HLA-F
CD4 Proliferating	0.68092359538616	-0.470179053471305	94	121	1	BAG6
CD4 Proliferating	0.68092359538616	-0.470179053471305	94	121	1	HEBP2
CD4 Proliferating	0.68092359538616	-0.470179053471305	94	121	1	LMBR1
CD4 Proliferating	0.68092359538616	-0.470179053471305	94	121	1	SIT 1,00
CD4 Proliferating	0.68092359538616	-0.470179053471305	94	121	1	NCBP1
CD4 Proliferating	0.68092359538616	-0.470179053471305	94	121	1	FAM102A
CD4 Proliferating	0.68092359538616	-0.470179053471305	94	121	1	AL157938.2
CD4 Proliferating	0.68092359538616	-0.470179053471305	94	121	1	RALGDS
CD4 Proliferating	0.68092359538616	-0.470179053471305	94	121	1	NET1
CD4 Proliferating	0.68092359538616	-0.470179053471305	94	121	1	ZNF33A
CD4 Proliferating	0.68092359538616	-0.470179053471305	94	121	1	GLRX3
CD4 Proliferating	0.68092359538616	-0.470179053471305	94	121	1	WEE1
CD4 Proliferating	0.68092359538616	-0.470179053471305	94	121	1	RBM4
CD4 Proliferating	0.68092359538616	-0.470179053471305	94	121	1	C2CD3
CD4 Proliferating	0.68092359538616	-0.470179053471305	94	121	1	DCUN1D5
CD4 Proliferating	0.68092359538616	-0.470179053471305	94	121	1	SLC35F2
CD4 Proliferating	0.68092359538616	-0.470179053471305	94	121	1	WBP11
CD4 Proliferating	0.68092359538616	-0.470179053471305	94	121	1	ERGIC2
CD4 Proliferating	0.68092359538616	-0.470179053471305	94	121	1	HELB
CD4 Proliferating	0.68092359538616	-0.470179053471305	94	121	1	RNF34
CD4 Proliferating	0.68092359538616	-0.470179053471305	94	121	1	DIS3
CD4 Proliferating	0.68092359538616	-0.470179053471305	94	121	1	SYNE3
CD4 Proliferating	0.68092359538616	-0.470179053471305	94	121	1	SNHG14
CD4 Proliferating	0.68092359538616	-0.470179053471305	94	121	1	FAM222B
CD4 Proliferating	0.68092359538616	-0.470179053471305	94	121	1	PPM1D
CD4 Proliferating	0.68092359538616	-0.470179053471305	94	121	1	SS18
CD4 Proliferating	0.68092359538616	-0.470179053471305	94	121	1	PIK3C3
CD4 Proliferating	0.68092359538616	-0.470179053471305	94	121	1	LDLR
CD4 Proliferating	0.68092359538616	-0.470179053471305	94	121	1	GADD45GIP1
CD4 Proliferating	0.68092359538616	-0.470179053471305	94	121	1	PKN1
CD4 Proliferating	0.68092359538616	-0.470179053471305	94	121	1	CCDC124
CD4 Proliferating	0.68092359538616	-0.470179053471305	94	121	1	PRKD2
CD4 Proliferating	0.68092359538616	-0.470179053471305	94	121	1	ERGIC3
CD4 Proliferating	0.68092359538616	-0.470179053471305	94	121	1	DOP1B
CD4 Proliferating	0.681102865540719	-0.323337665142034	297	303	1	MGAT5
CD4 Proliferating	0.681488858373794	-0.21864028647534	266	303	1	RNASEH2B
CD4 Proliferating	0.684624238296582	-0.593035801256839	125	152	1	GLMN
CD4 Proliferating	0.684624238296582	-0.593035801256839	125	152	1	ULK4
CD4 Proliferating	0.684624238296582	-0.593035801256839	125	152	1	PRRC2B
CD4 Proliferating	0.684624238296582	-0.593035801256839	125	152	1	PEBP1
CD4 Proliferating	0.684691568750319	0.131856960608793	219	182	1	COX6C
CD4 Proliferating	0.686914893902957	-0.245112497836531	203	242	1	DGKH
CD4 Proliferating	0.687625437220626	-0.277533975528909	234	273	1	HADHA
CD4 Proliferating	0.687625437220626	-0.277533975528909	234	273	1	ATP1B3
CD4 Proliferating	0.687625437220626	-0.277533975528909	234	273	1	MTREX
CD4 Proliferating	0.687973304099038	0.154018610532952	0.5	485	1	USP34
CD4 Proliferating	0.690818230466982	-0.263728176003878	297	333	1	SGO2
CD4 Proliferating	0.692888682387412	-0.148250958583942	172	212	1	CCDC69
CD4 Proliferating	0.692888682387412	-0.148250958583942	172	212	1	GTF2I
CD4 Proliferating	0.692955102581655	-0.107608974086597	391	455	1	SP100
CD4 Proliferating	0.693085677423016	-0.260460462169967	484	485	1	RASGRP1
CD4 Proliferating	0.693300013200424	-0.125530882083859	203	242	1	DIPK1A
CD4 Proliferating	0.693300013200424	-0.21864028647534	203	242	1	BUB1
CD4 Proliferating	0.693300013200424	-0.21864028647534	203	242	1	NDFIP1
CD4 Proliferating	0.693300013200424	-0.125530882083859	203	242	1	TPK1
CD4 Proliferating	0.693300013200424	-0.21864028647534	203	242	1	MPRIP
CD4 Proliferating	0.693300013200424	-0.21864028647534	203	242	1	DNAJC7
CD4 Proliferating	0.693488618894544	-0.107608974086597	344	394	1	CLIC1
CD4 Proliferating	0.698880896594622	-0.228624375047962	594	545	1	RPS6KA3
CD4 Proliferating	0.69888675850033	0.366322214245816	47	0.03	1	POLR3C
CD4 Proliferating	0.69888675850033	0.366322214245816	47	0.03	1	WDR53
CD4 Proliferating	0.69888675850033	0.366322214245816	47	0.03	1	AC106791.1
CD4 Proliferating	0.69888675850033	0.366322214245816	47	0.03	1	RP9
CD4 Proliferating	0.69888675850033	0.366322214245816	47	0.03	1	AC008014.1
CD4 Proliferating	0.69888675850033	0.366322214245816	47	0.03	1	CDK10
CD4 Proliferating	0.69888675850033	0.366322214245816	47	0.03	1	RFX2
CD4 Proliferating	0.69888675850033	0.366322214245816	47	0.03	1	SLC35E1
CD4 Proliferating	0.700992080942968	0.228818690495881	328	303	1	TAPBP
CD4 Proliferating	0.701614468116189	-0.239398846642138	328	364	1	PTBP1
CD4 Proliferating	0.701801705558782	-0.277533975528909	94	121	1	TTC21B
CD4 Proliferating	0.701801705558782	-0.277533975528909	94	121	1	PGAP1
CD4 Proliferating	0.701801705558782	-0.277533975528909	94	121	1	UQCRQ
CD4 Proliferating	0.701801705558782	-0.277533975528909	94	121	1	CRCP
CD4 Proliferating	0.701801705558782	-0.277533975528909	94	121	1	PNPLA8
CD4 Proliferating	0.701801705558782	-0.277533975528909	94	121	1	PBK
CD4 Proliferating	0.701801705558782	-0.277533975528909	94	121	1	NDUFS8
CD4 Proliferating	0.701801705558782	-0.277533975528909	94	121	1	BTBD7
CD4 Proliferating	0.701801705558782	-0.277533975528909	94	121	1	ZNF280D
CD4 Proliferating	0.701801705558782	-0.277533975528909	94	121	1	NSMCE1
CD4 Proliferating	0.705897888210254	-0.159746597421772	0.75	758	1	ITGA4
CD4 Proliferating	0.705931224431191	0.214319120800766	328	303	1	TCERG1
CD4 Proliferating	0.707020257626616	-0.245112497836531	266	303	1	HNRNPH3
CD4 Proliferating	0.707020257626616	-0.245112497836531	266	303	1	WAPL
CD4 Proliferating	0.708632244598586	-0.441032707811789	125	152	1	NETO2
CD4 Proliferating	0.708632244598586	-0.441032707811789	125	152	1	AMMECR1
CD4 Proliferating	0.709337783832766	-0.496174262004249	156	182	1	HS2ST1
CD4 Proliferating	0.709337783832766	-0.496174262004249	156	182	1	CDCA7
CD4 Proliferating	0.71192658919761	-0.303529184061853	266	303	1	FBXL17
CD4 Proliferating	0.713432051546469	-0.303529184061853	125	152	1	RAD50
CD4 Proliferating	0.71408038059534	-0.138469937791357	406	455	1	HIST1H1D
CD4 Proliferating	0.715255493946195	-0.565659362325533	391	424	1	TRBC2
CD4 Proliferating	0.717792994250747	-0.342629003750794	391	394	1	DOCK11
CD4 Proliferating	0.718056831535069	-0.19007113427857	234	273	1	METTL15
CD4 Proliferating	0.718766472973009	0.266786540694901	266	242	1	ABHD3
CD4 Proliferating	0.718970150996355	0.201935396344934	391	364	1	YWHAE
CD4 Proliferating	0.720487582724982	0.131856960608793	422	394	1	PAK2
CD4 Proliferating	0.722185073475309	-0.107608974086597	0.25	212	1	MCM9
CD4 Proliferating	0.72345773335817	-0.107608974086597	94	121	1	TMCC1
CD4 Proliferating	0.723613983384134	-0.370643379920391	125	152	1	PSMD4
CD4 Proliferating	0.723613983384134	-0.370643379920391	125	152	1	UCHL5
CD4 Proliferating	0.723613983384134	-0.370643379920391	125	152	1	RASSF5
CD4 Proliferating	0.723613983384134	-0.370643379920391	125	152	1	MAPKAPK2
CD4 Proliferating	0.723613983384134	-0.370643379920391	125	152	1	IWS1
CD4 Proliferating	0.723613983384134	-0.370643379920391	125	152	1	ATF2
CD4 Proliferating	0.723613983384134	-0.370643379920391	125	152	1	DHX36
CD4 Proliferating	0.723613983384134	-0.370643379920391	125	152	1	PIGX
CD4 Proliferating	0.723613983384134	-0.370643379920391	125	152	1	ABRACL
CD4 Proliferating	0.723613983384134	-0.370643379920391	125	152	1	SF3B5
CD4 Proliferating	0.723613983384134	-0.370643379920391	125	152	1	NDUFA4
CD4 Proliferating	0.723613983384134	-0.370643379920391	125	152	1	SNX13
CD4 Proliferating	0.723613983384134	-0.370643379920391	125	152	1	NUB1
CD4 Proliferating	0.723613983384134	-0.370643379920391	125	152	1	KCTD9
CD4 Proliferating	0.723613983384134	-0.370643379920391	125	152	1	ASH2L
CD4 Proliferating	0.723613983384134	-0.370643379920391	125	152	1	SECISBP2
CD4 Proliferating	0.723613983384134	-0.370643379920391	125	152	1	TIAL1
CD4 Proliferating	0.723613983384134	-0.370643379920391	125	152	1	C12orf4
CD4 Proliferating	0.723613983384134	-0.370643379920391	125	152	1	EAPP
CD4 Proliferating	0.723613983384134	-0.370643379920391	125	152	1	SRP54
CD4 Proliferating	0.723613983384134	-0.370643379920391	125	152	1	GALK2
CD4 Proliferating	0.723613983384134	-0.370643379920391	125	152	1	HMOX2
CD4 Proliferating	0.723613983384134	-0.370643379920391	125	152	1	EIF4A3
CD4 Proliferating	0.723613983384134	-0.370643379920391	125	152	1	ESCO1
CD4 Proliferating	0.723613983384134	-0.370643379920391	125	152	1	RELCH
CD4 Proliferating	0.723613983384134	-0.370643379920391	125	152	1	MAP2K2
CD4 Proliferating	0.723613983384134	-0.370643379920391	125	152	1	GPCPD1
CD4 Proliferating	0.723613983384134	-0.370643379920391	125	152	1	ABCB7
CD4 Proliferating	0.725351905226104	-0.125530882083859	203	242	1	ANP32A
CD4 Proliferating	0.726128179639344	0.292321632802039	234	212	1	LRPPRC
CD4 Proliferating	0.726128179639344	0.292321632802039	234	212	1	CTDSPL2
CD4 Proliferating	0.726128179639344	0.292321632802039	234	212	1	SPAG9
CD4 Proliferating	0.727472949758695	-0.425091163942767	188	212	1	CD84
CD4 Proliferating	0.729354776467207	0.137503523749935	391	364	1	KIF11
CD4 Proliferating	0.729382359205815	-0.107608974086597	219	182	1	TBC1D10C
CD4 Proliferating	0.729513179021847	0.169925001442312	547	545	1	MZT2B
CD4 Proliferating	0.731887932758568	-0.540568381362703	47	0.03	1	MCEE
CD4 Proliferating	0.731887932758568	-0.540568381362703	47	0.03	1	DENND6A-AS1
CD4 Proliferating	0.731887932758568	-0.540568381362703	47	0.03	1	AUH
CD4 Proliferating	0.731887932758568	-0.955605880641547	47	0.03	1	UNC13D
CD4 Proliferating	0.731887932758568	-0.540568381362703	47	0.03	1	Z93930.2
CD4 Proliferating	0.731887932758568	-0.540568381362703	47	0.03	1	PRPS2
CD4 Proliferating	0.73277666761972	0.151309323274966	359	333	1	FLI1
CD4 Proliferating	0.734184278817154	0.459431618637297	78	61	1	MYO9A
CD4 Proliferating	0.734184278817154	0.459431618637297	78	61	1	C18orf25
CD4 Proliferating	0.734349695906317	-0.292640867919117	266	212	1	STK17B
CD4 Proliferating	0.735051154026364	0.181897643108388	406	394	1	EIF4A1
CD4 Proliferating	0.735485710886907	0.169925001442312	328	303	1	OXCT1
CD4 Proliferating	0.735485710886907	0.169925001442312	328	303	1	CLINT1
CD4 Proliferating	0.735485710886907	0.169925001442312	328	303	1	CD3E
CD4 Proliferating	0.73550750950299	-0.263728176003878	547	515	1	SRSF11
CD4 Proliferating	0.736143105606305	-0.370643379920391	156	182	1	UXS1
CD4 Proliferating	0.736143105606305	-0.370643379920391	156	182	1	ZNF654
CD4 Proliferating	0.736143105606305	-0.370643379920391	156	182	1	FAM214A
CD4 Proliferating	0.736514810869389	-0.37064337992039	188	212	1	COG5
CD4 Proliferating	0.73700551987559	0.166384643737064	484	485	1	BAZ1B
CD4 Proliferating	0.737728935456598	0.422905742612183	141	121	1	C15orf41
CD4 Proliferating	0.738401094535918	-0.714597781137752	172	182	1	IL6ST
CD4 Proliferating	0.738572551867437	-0.277533975528909	344	364	1	RNGTT
CD4 Proliferating	0.738876684459738	-0.385290155884792	516	515	1	USP15
CD4 Proliferating	0.740155728275835	0.122396631359727	438	424	1	SRPK2
CD4 Proliferating	0.740438278642591	0.15987133677839	328	303	1	MZT2A
CD4 Proliferating	0.741257891972926	-0.37064337992039	219	242	1	FANCD2
CD4 Proliferating	0.741257891972926	-0.37064337992039	219	242	1	ZNF367
CD4 Proliferating	0.741257891972926	-0.37064337992039	219	242	1	SSRP1
CD4 Proliferating	0.741257891972926	-0.37064337992039	219	242	1	EIF2S3
CD4 Proliferating	0.743352375856394	0.2048587915517	469	455	1	RRM1
CD4 Proliferating	0.74353459361457	0.154018610532952	484	455	1	HIST1H1C
CD4 Proliferating	0.743657368650678	-0.177998301977995	328	364	1	REV3L
CD4 Proliferating	0.744020013558679	-0.448645891921664	375	364	1	KIF14
CD4 Proliferating	0.746214515021683	0.266786540694901	312	303	1	NDC80
CD4 Proliferating	0.74694843733644	0.266786540694901	78	61	1	PCBP1-AS1
CD4 Proliferating	0.74694843733644	0.266786540694901	78	61	1	TMEM173
CD4 Proliferating	0.74694843733644	0.266786540694901	78	61	1	ATF6B
CD4 Proliferating	0.74694843733644	0.266786540694901	78	61	1	CASD1
CD4 Proliferating	0.74694843733644	0.266786540694901	78	61	1	FRMD4A
CD4 Proliferating	0.74694843733644	0.266786540694901	78	61	1	AL365203.2
CD4 Proliferating	0.74694843733644	0.266786540694901	78	61	1	PIK3C2A
CD4 Proliferating	0.74694843733644	0.266786540694901	78	61	1	PRH1
CD4 Proliferating	0.74694843733644	0.266786540694901	78	61	1	KATNBL1
CD4 Proliferating	0.74694843733644	0.266786540694901	78	61	1	CCL5
CD4 Proliferating	0.74694843733644	0.266786540694901	78	61	1	DHX35
CD4 Proliferating	0.74694843733644	0.266786540694901	78	61	1	SH2D1A
CD4 Proliferating	0.74694843733644	0.266786540694901	78	61	1	BRCC3
CD4 Proliferating	0.747187501599002	-0.21864028647534	125	152	1	DERA
CD4 Proliferating	0.747187501599002	-0.21864028647534	125	152	1	SMARCD2
CD4 Proliferating	0.747187501599002	-0.21864028647534	125	152	1	CRNKL1
CD4 Proliferating	0.747733074238857	-0.173197315714173	484	424	1	POLQ
CD4 Proliferating	0.74854663293082	0.196397212803504	266	242	1	CCNA2
CD4 Proliferating	0.750049123793885	-0.327574658028504	219	242	1	DEPDC1B
CD4 Proliferating	0.750685846692607	0.366322214245816	109	91	1	TOX2
CD4 Proliferating	0.752896505414944	-0.107608974086597	234	273	1	CEP55
CD4 Proliferating	0.75347989210071	0.214319120800766	234	212	1	NDUFB7
CD4 Proliferating	0.754892593795686	-0.303529184061853	156	182	1	DEPDC1
CD4 Proliferating	0.754892593795686	-0.303529184061853	156	182	1	GNG5
CD4 Proliferating	0.754892593795686	-0.303529184061853	156	182	1	SASS6
CD4 Proliferating	0.754892593795686	-0.303529184061853	156	182	1	KRTCAP2
CD4 Proliferating	0.754892593795686	-0.303529184061853	156	182	1	LINC00342
CD4 Proliferating	0.754892593795686	-0.303529184061853	156	182	1	RBM5
CD4 Proliferating	0.754892593795686	-0.303529184061853	156	182	1	SNHG5
CD4 Proliferating	0.754892593795686	-0.303529184061853	156	182	1	TRAM1
CD4 Proliferating	0.754892593795686	-0.303529184061853	156	182	1	PSMB7
CD4 Proliferating	0.754892593795686	-0.303529184061853	156	182	1	ARMH3
CD4 Proliferating	0.754892593795686	-0.303529184061853	156	182	1	FAM53B
CD4 Proliferating	0.754892593795686	-0.303529184061853	156	182	1	MIA2
CD4 Proliferating	0.754892593795686	-0.303529184061853	156	182	1	KIF23
CD4 Proliferating	0.754892593795686	-0.303529184061853	156	182	1	TBC1D2B
CD4 Proliferating	0.754892593795686	-0.303529184061853	156	182	1	ARHGEF18
CD4 Proliferating	0.754892593795686	-0.303529184061853	156	182	1	IFNAR2
CD4 Proliferating	0.754892593795686	-0.303529184061853	156	182	1	PACSIN2
CD4 Proliferating	0.756987119324499	-0.318175960026255	188	212	1	MBNL2
CD4 Proliferating	0.756987119324499	-0.318175960026255	188	212	1	ZNF831
CD4 Proliferating	0.756987119324499	0.324502038551189	203	182	1	PPP4R3B
CD4 Proliferating	0.756987119324499	0.237039197300849	203	182	1	LCP2
CD4 Proliferating	0.756987119324499	0.237039197300849	203	182	1	PKIA
CD4 Proliferating	0.756987119324499	0.237039197300849	203	182	1	CDK2AP2
CD4 Proliferating	0.757120928941731	0.307428525192247	141	121	1	GRAMD1B
CD4 Proliferating	0.757120928941731	0.422905742612183	141	121	1	INTS6
CD4 Proliferating	0.75801572577097	-0.955605880641547	47	61	1	KYAT3
CD4 Proliferating	0.75801572577097	-0.955605880641547	47	61	1	MRPL43
CD4 Proliferating	0.75801572577097	-0.955605880641547	47	61	1	MRPL16
CD4 Proliferating	0.75801572577097	-0.955605880641547	47	61	1	MBIP
CD4 Proliferating	0.75801572577097	-0.955605880641547	47	61	1	MCTP2
CD4 Proliferating	0.75801572577097	-0.955605880641547	47	61	1	ORC6
CD4 Proliferating	0.75801572577097	-0.955605880641547	47	61	1	PDPR
CD4 Proliferating	0.75801572577097	-0.955605880641547	47	61	1	SNAP29
CD4 Proliferating	0.75801572577097	-0.955605880641547	47	61	1	OFD1
CD4 Proliferating	0.758459112528584	-0.114961640373672	984	909	1	MT-ND2
CD4 Proliferating	0.758533689546364	0.266786540694901	172	152	1	GBP4
CD4 Proliferating	0.758533689546364	0.266786540694901	172	152	1	ZAP70
CD4 Proliferating	0.758533689546364	0.266786540694901	172	152	1	CEP295
CD4 Proliferating	0.75993076551233	-0.830074998557688	172	182	1	ASAP1
CD4 Proliferating	0.762199248114692	-0.288181219728417	391	394	1	UBR5
CD4 Proliferating	0.765227941397772	0.103287808412022	359	333	1	EID1
CD4 Proliferating	0.76707923594578	0.214319120800766	109	91	1	STXBP3
CD4 Proliferating	0.76707923594578	0.214319120800766	109	91	1	RPIA
CD4 Proliferating	0.76707923594578	0.214319120800766	109	91	1	CIAO1
CD4 Proliferating	0.76707923594578	0.214319120800766	109	91	1	LIMS2
CD4 Proliferating	0.76707923594578	0.214319120800766	109	91	1	PTPN18
CD4 Proliferating	0.76707923594578	0.214319120800766	109	91	1	CNPPD1
CD4 Proliferating	0.76707923594578	0.214319120800766	109	91	1	ANKUB1
CD4 Proliferating	0.76707923594578	0.366322214245816	109	91	1	SLC25A40
CD4 Proliferating	0.76707923594578	0.214319120800766	109	91	1	IL7
CD4 Proliferating	0.76707923594578	0.366322214245816	109	91	1	TMEM106C
CD4 Proliferating	0.76707923594578	0.214319120800766	109	91	1	CDCA4
CD4 Proliferating	0.76707923594578	0.214319120800766	109	91	1	AP3S2
CD4 Proliferating	0.76707923594578	0.214319120800766	109	91	1	ZC3H18
CD4 Proliferating	0.76707923594578	0.366322214245816	109	91	1	IDH3B
CD4 Proliferating	0.767413145822259	-0.148250958583942	359	394	1	XRCC6
CD4 Proliferating	0.771832271729609	-0.26971447106961	375	394	1	PACS1
CD4 Proliferating	0.773436304315339	-0.277533975528909	219	242	1	RAB3GAP2
CD4 Proliferating	0.773436304315339	-0.277533975528909	219	242	1	CDCA5
CD4 Proliferating	0.773807237249813	-0.311749690866822	344	364	1	RNF149
CD4 Proliferating	0.775182144423591	0.114783447249851	297	273	1	PIBF1
CD4 Proliferating	0.775182144423591	0.114783447249851	297	273	1	N4BP1
CD4 Proliferating	0.775560346007499	-0.239398846642138	312	333	1	OPTN
CD4 Proliferating	0.776664769503921	0.181897643108389	141	121	1	GRSF1
CD4 Proliferating	0.776664769503921	0.181897643108389	141	121	1	GUSB
CD4 Proliferating	0.776664769503921	0.181897643108389	141	121	1	EHBP1L1
CD4 Proliferating	0.776664769503921	0.181897643108389	141	121	1	CCNK
CD4 Proliferating	0.776664769503921	0.181897643108389	141	121	1	INO80
CD4 Proliferating	0.776664769503921	0.181897643108389	141	121	1	FTO
CD4 Proliferating	0.776664769503921	0.181897643108389	141	121	1	APRT
CD4 Proliferating	0.776664769503921	0.181897643108389	141	121	1	GPI
CD4 Proliferating	0.778108725504022	-0.159139274726679	375	333	1	PPP3CA
CD4 Proliferating	0.778552386979686	-0.311749690866822	328	333	1	FAM172A
CD4 Proliferating	0.77876538830048	0.122396631359727	266	242	1	SHCBP1
CD4 Proliferating	0.779299524314563	-0.255166162500454	188	212	1	GBP1
CD4 Proliferating	0.779299524314563	-0.255166162500454	188	212	1	HIPK1
CD4 Proliferating	0.779299524314563	-0.255166162500454	188	212	1	WASHC5
CD4 Proliferating	0.779299524314563	-0.255166162500454	188	212	1	FMR1
CD4 Proliferating	0.780351603319807	-0.121615832080476	453	485	1	XIST
CD4 Proliferating	0.780805526075813	-0.21864028647534	344	364	1	ARL6IP4
CD4 Proliferating	0.780816864826285	0.62935662007961	0.25	242	1	SSBP2
CD4 Proliferating	0.780850931492931	-0.540568381362703	47	61	1	CASP9
CD4 Proliferating	0.780850931492931	-0.540568381362703	47	61	1	PLEKHM2
CD4 Proliferating	0.780850931492931	-0.540568381362703	47	61	1	ZBTB40
CD4 Proliferating	0.780850931492931	-0.540568381362703	47	61	1	NIPAL3
CD4 Proliferating	0.780850931492931	-0.540568381362703	47	61	1	TRAPPC3
CD4 Proliferating	0.780850931492931	-0.540568381362703	47	61	1	ATP6V0B
CD4 Proliferating	0.780850931492931	-0.540568381362703	47	61	1	ZNHIT6
CD4 Proliferating	0.780850931492931	-0.540568381362703	47	61	1	LAMTOR5
CD4 Proliferating	0.780850931492931	-0.540568381362703	47	61	1	INKA2
CD4 Proliferating	0.780850931492931	-0.540568381362703	47	61	1	SIKE1
CD4 Proliferating	0.780850931492931	-0.540568381362703	47	61	1	RUSC1
CD4 Proliferating	0.780850931492931	-0.540568381362703	47	61	1	RNASEL
CD4 Proliferating	0.780850931492931	-0.540568381362703	47	61	1	TSNAX
CD4 Proliferating	0.780850931492931	-0.540568381362703	47	61	1	FH
CD4 Proliferating	0.780850931492931	-0.540568381362703	47	61	1	COX20
CD4 Proliferating	0.780850931492931	-0.540568381362703	47	61	1	TTC27
CD4 Proliferating	0.780850931492931	-0.540568381362703	47	61	1	TEX261
CD4 Proliferating	0.780850931492931	-0.540568381362703	47	61	1	SFXN5
CD4 Proliferating	0.780850931492931	-0.540568381362703	47	61	1	DUSP2
CD4 Proliferating	0.780850931492931	-0.540568381362703	47	61	1	ANKRD23
CD4 Proliferating	0.780850931492931	-0.540568381362703	47	61	1	LINC02611
CD4 Proliferating	0.780850931492931	-0.540568381362703	47	61	1	TTN-AS1
CD4 Proliferating	0.780850931492931	-0.540568381362703	47	61	1	CWC22
CD4 Proliferating	0.780850931492931	-0.540568381362703	47	61	1	DNAJC10
CD4 Proliferating	0.780850931492931	-0.540568381362703	47	61	1	GTF3C3
CD4 Proliferating	0.780850931492931	-0.540568381362703	47	61	1	METTL21A
CD4 Proliferating	0.780850931492931	-0.540568381362703	47	61	1	RETREG2
CD4 Proliferating	0.780850931492931	-0.540568381362703	47	61	1	SGPP2
CD4 Proliferating	0.780850931492931	-0.540568381362703	47	61	1	MTERF4
CD4 Proliferating	0.780850931492931	-0.540568381362703	47	61	1	STK25
CD4 Proliferating	0.780850931492931	-0.540568381362703	47	61	1	THAP4
CD4 Proliferating	0.780850931492931	-0.540568381362703	47	61	1	METTL6
CD4 Proliferating	0.780850931492931	-0.540568381362703	47	61	1	GPD1L
CD4 Proliferating	0.780850931492931	-0.540568381362703	47	61	1	EXOSC7
CD4 Proliferating	0.780850931492931	-0.540568381362703	47	61	1	POC1A
CD4 Proliferating	0.780850931492931	-0.540568381362703	47	61	1	GLYCTK
CD4 Proliferating	0.780850931492931	-0.540568381362703	47	61	1	FILIP1L
CD4 Proliferating	0.780850931492931	-0.540568381362703	47	61	1	QTRT2
CD4 Proliferating	0.780850931492931	-0.540568381362703	47	61	1	RAB43
CD4 Proliferating	0.780850931492931	-0.540568381362703	47	61	1	NPHP3
CD4 Proliferating	0.780850931492931	-0.540568381362703	47	61	1	SRPRB
CD4 Proliferating	0.780850931492931	-0.540568381362703	47	61	1	AC026347.1
CD4 Proliferating	0.780850931492931	-0.540568381362703	47	61	1	SENP2
CD4 Proliferating	0.780850931492931	-0.540568381362703	47	61	1	PPAT
CD4 Proliferating	0.780850931492931	-0.540568381362703	47	61	1	PYURF
CD4 Proliferating	0.780850931492931	-0.540568381362703	47	61	1	HERC3
CD4 Proliferating	0.780850931492931	-0.540568381362703	47	61	1	MANBA
CD4 Proliferating	0.780850931492931	-0.540568381362703	47	61	1	AC025171.1
CD4 Proliferating	0.780850931492931	-0.540568381362703	47	61	1	F2R
CD4 Proliferating	0.780850931492931	-0.540568381362703	47	61	1	ARRDC3
CD4 Proliferating	0.780850931492931	-0.540568381362703	47	61	1	GLRX
CD4 Proliferating	0.780850931492931	-0.540568381362703	47	61	1	SRP19
CD4 Proliferating	0.780850931492931	-0.540568381362703	47	61	1	FEM1C
CD4 Proliferating	0.780850931492931	-0.540568381362703	47	61	1	SRFBP1
CD4 Proliferating	0.780850931492931	-0.540568381362703	47	61	1	PRRC1
CD4 Proliferating	0.780850931492931	-0.540568381362703	47	61	1	C5orf15
CD4 Proliferating	0.780850931492931	-0.540568381362703	47	61	1	MRPL22
CD4 Proliferating	0.780850931492931	-0.540568381362703	47	61	1	AC010609.1
CD4 Proliferating	0.780850931492931	-0.540568381362703	47	61	1	SLU7
CD4 Proliferating	0.780850931492931	-0.540568381362703	47	61	1	INSYN2B
CD4 Proliferating	0.780850931492931	-0.540568381362703	47	61	1	THOC3
CD4 Proliferating	0.780850931492931	-0.540568381362703	47	61	1	HIST1H2BF
CD4 Proliferating	0.780850931492931	-0.540568381362703	47	61	1	HIST1H2BG
CD4 Proliferating	0.780850931492931	-0.540568381362703	47	61	1	HIST1H2BH
CD4 Proliferating	0.780850931492931	-0.540568381362703	47	61	1	NUDT3
CD4 Proliferating	0.780850931492931	-0.540568381362703	47	61	1	ANKS1A
CD4 Proliferating	0.780850931492931	-0.540568381362703	47	61	1	RNF8
CD4 Proliferating	0.780850931492931	-0.540568381362703	47	61	1	CNPY3
CD4 Proliferating	0.780850931492931	-0.540568381362703	47	61	1	GTPBP2
CD4 Proliferating	0.780850931492931	-0.540568381362703	47	61	1	MRPS18A
CD4 Proliferating	0.780850931492931	-0.540568381362703	47	61	1	CLIC5
CD4 Proliferating	0.780850931492931	-0.540568381362703	47	61	1	GCLC
CD4 Proliferating	0.780850931492931	-0.540568381362703	47	61	1	SNX14
CD4 Proliferating	0.780850931492931	-0.540568381362703	47	61	1	FBXL4
CD4 Proliferating	0.780850931492931	-0.540568381362703	47	61	1	USP45
CD4 Proliferating	0.780850931492931	-0.540568381362703	47	61	1	QRSL1
CD4 Proliferating	0.780850931492931	-0.540568381362703	47	61	1	ECHDC1
CD4 Proliferating	0.780850931492931	-0.540568381362703	47	61	1	MRPL18
CD4 Proliferating	0.780850931492931	-0.540568381362703	47	61	1	AC004847.1
CD4 Proliferating	0.780850931492931	-0.540568381362703	47	61	1	NSUN5
CD4 Proliferating	0.780850931492931	-0.540568381362703	47	61	1	BUD23
CD4 Proliferating	0.780850931492931	-0.540568381362703	47	61	1	MTERF1
CD4 Proliferating	0.780850931492931	-0.540568381362703	47	61	1	SGCE
CD4 Proliferating	0.780850931492931	-0.540568381362703	47	61	1	ZNF394
CD4 Proliferating	0.780850931492931	-0.540568381362703	47	61	1	KLHDC10
CD4 Proliferating	0.780850931492931	-0.540568381362703	47	61	1	TCAF1
CD4 Proliferating	0.780850931492931	-0.540568381362703	47	61	1	AGPAT5
CD4 Proliferating	0.780850931492931	-0.540568381362703	47	61	1	VPS37A
CD4 Proliferating	0.780850931492931	-0.540568381362703	47	61	1	REEP4
CD4 Proliferating	0.780850931492931	-0.540568381362703	47	61	1	CHMP7
CD4 Proliferating	0.780850931492931	-0.540568381362703	47	61	1	AC022893.1
CD4 Proliferating	0.780850931492931	-0.540568381362703	47	61	1	RAD54B
CD4 Proliferating	0.780850931492931	-0.540568381362703	47	61	1	SLC25A32
CD4 Proliferating	0.780850931492931	-0.540568381362703	47	61	1	ENY2
CD4 Proliferating	0.780850931492931	-0.540568381362703	47	61	1	VPS28
CD4 Proliferating	0.780850931492931	-0.540568381362703	47	61	1	CDKN2B-AS1
CD4 Proliferating	0.780850931492931	-0.540568381362703	47	61	1	KIF24
CD4 Proliferating	0.780850931492931	-0.540568381362703	47	61	1	RMI1
CD4 Proliferating	0.780850931492931	-0.540568381362703	47	61	1	ASPN
CD4 Proliferating	0.780850931492931	-0.540568381362703	47	61	1	STX17
CD4 Proliferating	0.780850931492931	-0.540568381362703	47	61	1	CDK9
CD4 Proliferating	0.780850931492931	-0.540568381362703	47	61	1	DPM2
CD4 Proliferating	0.780850931492931	-0.540568381362703	47	61	1	SLC25A25
CD4 Proliferating	0.780850931492931	-0.540568381362703	47	61	1	GLE1
CD4 Proliferating	0.780850931492931	-0.540568381362703	47	61	1	FAM78A
CD4 Proliferating	0.780850931492931	-0.540568381362703	47	61	1	PMPCA
CD4 Proliferating	0.780850931492931	-0.540568381362703	47	61	1	PFKFB3
CD4 Proliferating	0.780850931492931	-0.540568381362703	47	61	1	SUV39H2
CD4 Proliferating	0.780850931492931	-0.540568381362703	47	61	1	IDE
CD4 Proliferating	0.780850931492931	-0.540568381362703	47	61	1	TCTN3
CD4 Proliferating	0.780850931492931	-0.540568381362703	47	61	1	MMS19
CD4 Proliferating	0.780850931492931	-0.540568381362703	47	61	1	GSTO1
CD4 Proliferating	0.780850931492931	-0.540568381362703	47	61	1	WDR11
CD4 Proliferating	0.780850931492931	-0.540568381362703	47	61	1	ABRAXAS2
CD4 Proliferating	0.780850931492931	-0.540568381362703	47	61	1	ZRANB1
CD4 Proliferating	0.780850931492931	-0.540568381362703	47	61	1	RASSF7
CD4 Proliferating	0.780850931492931	-0.540568381362703	47	61	1	SVIP
CD4 Proliferating	0.780850931492931	-0.540568381362703	47	61	1	CYB561A3
CD4 Proliferating	0.780850931492931	-0.540568381362703	47	61	1	SLC25A45
CD4 Proliferating	0.780850931492931	-0.540568381362703	47	61	1	FRMD8
CD4 Proliferating	0.780850931492931	-0.540568381362703	47	61	1	KAT5
CD4 Proliferating	0.780850931492931	-0.540568381362703	47	61	1	FDX1
CD4 Proliferating	0.780850931492931	-0.540568381362703	47	61	1	VPS26B
CD4 Proliferating	0.780850931492931	-0.540568381362703	47	61	1	FBXL14
CD4 Proliferating	0.780850931492931	-0.540568381362703	47	61	1	PARP11
CD4 Proliferating	0.780850931492931	-0.540568381362703	47	61	1	PUS7L
CD4 Proliferating	0.780850931492931	-0.540568381362703	47	61	1	SPATS2
CD4 Proliferating	0.780850931492931	-0.540568381362703	47	61	1	MDM1
CD4 Proliferating	0.780850931492931	-0.540568381362703	47	61	1	LTA4H
CD4 Proliferating	0.780850931492931	-0.540568381362703	47	61	1	WASHC3
CD4 Proliferating	0.780850931492931	-0.540568381362703	47	61	1	APPL2
CD4 Proliferating	0.780850931492931	-0.540568381362703	47	61	1	SSH1
CD4 Proliferating	0.780850931492931	-0.540568381362703	47	61	1	TESC
CD4 Proliferating	0.780850931492931	-0.540568381362703	47	61	1	ORAI1
CD4 Proliferating	0.780850931492931	-0.540568381362703	47	61	1	SETD1B
CD4 Proliferating	0.780850931492931	-0.540568381362703	47	61	1	VPS33A
CD4 Proliferating	0.780850931492931	-0.540568381362703	47	61	1	RILPL2
CD4 Proliferating	0.780850931492931	-0.540568381362703	47	61	1	SNRNP35
CD4 Proliferating	0.780850931492931	-0.540568381362703	47	61	1	NOC4L
CD4 Proliferating	0.780850931492931	-0.540568381362703	47	61	1	CLYBL
CD4 Proliferating	0.780850931492931	-0.540568381362703	47	61	1	HAUS4
CD4 Proliferating	0.780850931492931	-0.540568381362703	47	61	1	NUBPL
CD4 Proliferating	0.780850931492931	-0.540568381362703	47	61	1	ACTR10
CD4 Proliferating	0.780850931492931	-0.540568381362703	47	61	1	JKAMP
CD4 Proliferating	0.780850931492931	-0.540568381362703	47	61	1	SNAPC1
CD4 Proliferating	0.780850931492931	-0.540568381362703	47	61	1	ZNF410
CD4 Proliferating	0.780850931492931	-0.540568381362703	47	61	1	BATF
CD4 Proliferating	0.780850931492931	-0.540568381362703	47	61	1	RIN3
CD4 Proliferating	0.780850931492931	-0.540568381362703	47	61	1	AC009554.1
CD4 Proliferating	0.780850931492931	-0.540568381362703	47	61	1	LUC7L
CD4 Proliferating	0.780850931492931	-0.540568381362703	47	61	1	ZNF598
CD4 Proliferating	0.780850931492931	-0.540568381362703	47	61	1	THOC6
CD4 Proliferating	0.780850931492931	-0.540568381362703	47	61	1	SLX4
CD4 Proliferating	0.780850931492931	-0.540568381362703	47	61	1	NTAN1
CD4 Proliferating	0.780850931492931	-0.540568381362703	47	61	1	LYRM1
CD4 Proliferating	0.780850931492931	-0.540568381362703	47	61	1	USP31
CD4 Proliferating	0.780850931492931	-0.540568381362703	47	61	1	TAOK2
CD4 Proliferating	0.780850931492931	-0.540568381362703	47	61	1	MAPK3
CD4 Proliferating	0.780850931492931	-0.540568381362703	47	61	1	MT1F
CD4 Proliferating	0.780850931492931	-0.540568381362703	47	61	1	CMTM1
CD4 Proliferating	0.780850931492931	-0.540568381362703	47	61	1	ZFPM1
CD4 Proliferating	0.780850931492931	-0.540568381362703	47	61	1	EMC6
CD4 Proliferating	0.780850931492931	-0.540568381362703	47	61	1	MLX
CD4 Proliferating	0.780850931492931	-0.540568381362703	47	61	1	VPS25
CD4 Proliferating	0.780850931492931	-0.540568381362703	47	61	1	BECN1
CD4 Proliferating	0.780850931492931	-0.540568381362703	47	61	1	ATP5MC1
CD4 Proliferating	0.780850931492931	-0.540568381362703	47	61	1	RAD51C
CD4 Proliferating	0.780850931492931	-0.540568381362703	47	61	1	POLG2
CD4 Proliferating	0.780850931492931	-0.540568381362703	47	61	1	FAM104A
CD4 Proliferating	0.780850931492931	-0.540568381362703	47	61	1	NUP85
CD4 Proliferating	0.780850931492931	-0.540568381362703	47	61	1	LLGL2
CD4 Proliferating	0.780850931492931	-0.540568381362703	47	61	1	SLC16A3
CD4 Proliferating	0.780850931492931	-0.540568381362703	47	61	1	SEH1L
CD4 Proliferating	0.780850931492931	-0.540568381362703	47	61	1	AC027097.2
CD4 Proliferating	0.780850931492931	-0.540568381362703	47	61	1	CNDP2
CD4 Proliferating	0.780850931492931	-0.540568381362703	47	61	1	TMEM259
CD4 Proliferating	0.780850931492931	-0.540568381362703	47	61	1	WDR83
CD4 Proliferating	0.780850931492931	-0.540568381362703	47	61	1	NACC1
CD4 Proliferating	0.780850931492931	-0.540568381362703	47	61	1	STX10
CD4 Proliferating	0.780850931492931	-0.540568381362703	47	61	1	FAM32A
CD4 Proliferating	0.780850931492931	-0.540568381362703	47	61	1	IL12RB1
CD4 Proliferating	0.780850931492931	-0.540568381362703	47	61	1	POP4
CD4 Proliferating	0.780850931492931	-0.540568381362703	47	61	1	ZNF529
CD4 Proliferating	0.780850931492931	-0.540568381362703	47	61	1	ECH1
CD4 Proliferating	0.780850931492931	-0.540568381362703	47	61	1	AKT2
CD4 Proliferating	0.780850931492931	-0.540568381362703	47	61	1	RELB
CD4 Proliferating	0.780850931492931	-0.540568381362703	47	61	1	CLASRP
CD4 Proliferating	0.780850931492931	-0.540568381362703	47	61	1	IRF3
CD4 Proliferating	0.780850931492931	-0.540568381362703	47	61	1	PNKP
CD4 Proliferating	0.780850931492931	-0.540568381362703	47	61	1	JOSD2
CD4 Proliferating	0.780850931492931	-0.540568381362703	47	61	1	SIRPG
CD4 Proliferating	0.780850931492931	-0.540568381362703	47	61	1	ITPA
CD4 Proliferating	0.780850931492931	-0.540568381362703	47	61	1	C20orf27
CD4 Proliferating	0.780850931492931	-0.540568381362703	47	61	1	KIF16B
CD4 Proliferating	0.780850931492931	-0.540568381362703	47	61	1	CDK5RAP1
CD4 Proliferating	0.780850931492931	-0.540568381362703	47	61	1	NORAD
CD4 Proliferating	0.780850931492931	-0.540568381362703	47	61	1	TCFL5
CD4 Proliferating	0.780850931492931	-0.540568381362703	47	61	1	AF165147.1
CD4 Proliferating	0.780850931492931	-0.540568381362703	47	61	1	NOL12
CD4 Proliferating	0.780850931492931	-0.540568381362703	47	61	1	PIM3
CD4 Proliferating	0.780850931492931	-0.540568381362703	47	61	1	HNRNPH2
CD4 Proliferating	0.780850931492931	-0.540568381362703	47	61	1	LINC00630
CD4 Proliferating	0.780950901059998	-0.177998301977995	156	182	1	MRPS21
CD4 Proliferating	0.780950901059998	-0.177998301977995	156	182	1	TASOR
CD4 Proliferating	0.780950901059998	-0.177998301977995	156	182	1	KPNA1
CD4 Proliferating	0.780950901059998	-0.177998301977995	156	182	1	ADD1
CD4 Proliferating	0.780950901059998	-0.177998301977995	156	182	1	RAB14
CD4 Proliferating	0.780950901059998	-0.177998301977995	156	182	1	GAPVD1
CD4 Proliferating	0.780950901059998	-0.177998301977995	156	182	1	PARN
CD4 Proliferating	0.780950901059998	-0.177998301977995	156	182	1	TCF25
CD4 Proliferating	0.780950901059998	-0.177998301977995	156	182	1	THOC1
CD4 Proliferating	0.780950901059998	-0.177998301977995	156	182	1	NDUFA1
CD4 Proliferating	0.780950901059998	0.15987133677839	172	152	1	EFHD2
CD4 Proliferating	0.780950901059998	0.15987133677839	172	152	1	TMCO1
CD4 Proliferating	0.780950901059998	0.15987133677839	172	152	1	TERF1
CD4 Proliferating	0.780950901059998	0.15987133677839	172	152	1	VIRMA
CD4 Proliferating	0.780950901059998	0.15987133677839	172	152	1	VPS51
CD4 Proliferating	0.780950901059998	0.15987133677839	172	152	1	PSMG2
CD4 Proliferating	0.781183371169566	0.131856960608793	234	212	1	TRAT1
CD4 Proliferating	0.781183371169566	0.131856960608793	234	212	1	FOCAD
CD4 Proliferating	0.781183371169566	0.131856960608793	234	212	1	NUP107
CD4 Proliferating	0.781183371169566	0.131856960608793	234	212	1	GABARAP
CD4 Proliferating	0.781183371169566	0.131856960608793	234	212	1	YWHAH
CD4 Proliferating	0.782103701348568	0.143929792909368	203	182	1	FRG1
CD4 Proliferating	0.782103701348568	0.143929792909368	203	182	1	NEDD9
CD4 Proliferating	0.782103701348568	0.143929792909368	203	182	1	MFHAS1
CD4 Proliferating	0.782103701348568	0.143929792909368	203	182	1	ATP6V1H
CD4 Proliferating	0.782103701348568	0.143929792909368	203	182	1	HACD3
CD4 Proliferating	0.782103701348568	0.143929792909368	203	182	1	RPA1
CD4 Proliferating	0.782103701348568	0.237039197300849	203	182	1	CDC37
CD4 Proliferating	0.786771739590787	-0.21864028647534	188	212	1	RERE
CD4 Proliferating	0.786771739590787	-0.21864028647534	188	212	1	DTNB
CD4 Proliferating	0.786771739590787	-0.21864028647534	188	212	1	UVRAG
CD4 Proliferating	0.786799831771907	-0.508146903670325	203	212	1	BICDL1
CD4 Proliferating	0.786940772996285	0.324502038551189	125	152	1	SGO1-AS1
CD4 Proliferating	0.791573584493279	0.104935661293504	672	667	1	EZH2
CD4 Proliferating	0.792375409451176	-0.370643379920391	78	61	1	ADAMTSL4-AS1
CD4 Proliferating	0.792375409451176	-0.370643379920391	78	61	1	HPS1
CD4 Proliferating	0.792375409451176	-0.692571474807753	78	61	1	C12orf42
CD4 Proliferating	0.792375409451176	-0.370643379920391	78	61	1	SNHG16
CD4 Proliferating	0.796101305512288	-0.21864028647534	47	61	1	KIAA0040
CD4 Proliferating	0.796101305512288	-0.21864028647534	47	61	1	AIMP1
CD4 Proliferating	0.796101305512288	-0.21864028647534	47	61	1	OTULINL
CD4 Proliferating	0.796101305512288	-0.21864028647534	47	61	1	SYTL3
CD4 Proliferating	0.796101305512288	-0.21864028647534	47	61	1	TCP11L1
CD4 Proliferating	0.796101305512288	-0.21864028647534	47	61	1	MRPL57
CD4 Proliferating	0.796101305512288	-0.21864028647534	47	61	1	TSEN54
CD4 Proliferating	0.796101305512288	-0.21864028647534	47	61	1	DKC1
CD4 Proliferating	0.797374621451313	-0.21864028647534	281	242	1	FTX
CD4 Proliferating	0.79760856944462	-0.167109985835258	516	545	1	RAN
CD4 Proliferating	0.798818767407116	-0.141161533797623	578	576	1	UBA52
CD4 Proliferating	0.798950909296251	-0.168599603975745	859	727	1	H3F3A
CD4 Proliferating	0.799199008475383	-0.21864028647534	219	242	1	UBQLN1
CD4 Proliferating	0.800253018142034	0.237039197300849	391	394	1	LRRC8C
CD4 Proliferating	0.801140158957932	0.201935396344934	344	333	1	JPT1
CD4 Proliferating	0.802740703437457	-0.633677785754184	141	152	1	EPHA4
CD4 Proliferating	0.804451094646325	-0.692571474807753	78	91	1	AL138720.1
CD4 Proliferating	0.804451094646325	-0.692571474807753	78	91	1	MGME1
CD4 Proliferating	0.804451094646325	-0.692571474807753	78	91	1	UQCC1
CD4 Proliferating	0.80589962845564	-0.19007113427857	219	242	1	KAT6B
CD4 Proliferating	0.80605179957825	-0.107608974086597	109	91	1	MSL2
CD4 Proliferating	0.807703936653874	-0.148250958583942	188	212	1	NT5C2
CD4 Proliferating	0.807703936653874	-0.148250958583942	188	212	1	DRAP1
CD4 Proliferating	0.807703936653874	-0.148250958583942	188	212	1	PSMA6
CD4 Proliferating	0.807703936653874	-0.148250958583942	188	212	1	OIP5-AS1
CD4 Proliferating	0.807703936653874	-0.148250958583942	188	212	1	BRD4
CD4 Proliferating	0.807703936653874	-0.148250958583942	188	212	1	PPDPF
CD4 Proliferating	0.807703936653874	-0.148250958583942	188	212	1	MAPK1
CD4 Proliferating	0.809370940730044	0.17367713630342	406	394	1	ATF7IP
CD4 Proliferating	0.812636095309501	-0.415037499278844	234	242	1	CHEK1
CD4 Proliferating	0.816865118801069	-0.415037499278844	406	394	1	KLF2
CD4 Proliferating	0.816869551747087	0.285402218862248	312	303	1	CDC27
CD4 Proliferating	0.816973487245723	-0.334117503895276	266	273	1	RFX7
CD4 Proliferating	0.817096156324759	-0.107608974086597	484	424	1	SLFN5
CD4 Proliferating	0.822218592487325	-0.666099263446561	141	152	1	ZEB2
CD4 Proliferating	0.822792918502692	-0.277533975528909	109	91	1	DYNLL2
CD4 Proliferating	0.823097814342507	-0.470179053471305	78	91	1	MRPS28
CD4 Proliferating	0.823097814342507	-0.470179053471305	78	91	1	MRPL12
CD4 Proliferating	0.826200936107341	0.100247354091971	734	667	1	RPS24
CD4 Proliferating	0.829849354274362	0.114783447249851	625	667	1	TBC1D5
CD4 Proliferating	0.829857547208914	-0.125530882083859	219	242	1	UBE2N
CD4 Proliferating	0.829857547208914	-0.125530882083859	219	242	1	MAP3K14
CD4 Proliferating	0.82995781811246	-0.540568381362703	109	121	1	CREBRF
CD4 Proliferating	0.82995781811246	-0.540568381362703	109	121	1	OXR1
CD4 Proliferating	0.82995781811246	-0.540568381362703	109	121	1	FAM160B1
CD4 Proliferating	0.82995781811246	-0.540568381362703	109	121	1	CCDC85B
CD4 Proliferating	0.82995781811246	-0.955605880641547	109	121	1	TRIM13
CD4 Proliferating	0.82995781811246	-0.540568381362703	109	121	1	ALG13
CD4 Proliferating	0.830048032727643	0.181897643108388	281	273	1	HCLS1
CD4 Proliferating	0.830440620052745	-0.167109985835258	281	303	1	THADA
CD4 Proliferating	0.831714968056017	0.11839470080223	484	485	1	TOPBP1
CD4 Proliferating	0.835575213596512	-0.425091163942767	172	182	1	MEGF9
CD4 Proliferating	0.835628221939315	-0.370643379920391	78	91	1	SRM
CD4 Proliferating	0.835628221939315	-0.370643379920391	78	91	1	TYW3
CD4 Proliferating	0.835628221939315	-0.370643379920391	78	91	1	GPR89A
CD4 Proliferating	0.835628221939315	-0.370643379920391	78	91	1	SETDB1
CD4 Proliferating	0.835628221939315	-0.370643379920391	78	91	1	SPAST
CD4 Proliferating	0.835628221939315	-0.370643379920391	78	91	1	APLF
CD4 Proliferating	0.835628221939315	-0.370643379920391	78	91	1	AC092683.1
CD4 Proliferating	0.835628221939315	-0.370643379920391	78	91	1	ZC3H8
CD4 Proliferating	0.835628221939315	-0.370643379920391	78	91	1	FASTKD1
CD4 Proliferating	0.835628221939315	-0.370643379920391	78	91	1	TADA3
CD4 Proliferating	0.835628221939315	-0.370643379920391	78	91	1	XPC
CD4 Proliferating	0.835628221939315	-0.370643379920391	78	91	1	DYNC1LI1
CD4 Proliferating	0.835628221939315	-0.370643379920391	78	91	1	TRAK1
CD4 Proliferating	0.835628221939315	-0.370643379920391	78	91	1	SHISA5
CD4 Proliferating	0.835628221939315	-0.370643379920391	78	91	1	DCP1A
CD4 Proliferating	0.835628221939315	-0.370643379920391	78	91	1	TFG
CD4 Proliferating	0.835628221939315	-0.370643379920391	78	91	1	CEP97
CD4 Proliferating	0.835628221939315	-0.370643379920391	78	91	1	CFAP44
CD4 Proliferating	0.835628221939315	-0.370643379920391	78	91	1	IQCB1
CD4 Proliferating	0.835628221939315	-0.370643379920391	78	91	1	MRPL47
CD4 Proliferating	0.835628221939315	-0.370643379920391	78	91	1	ANAPC10
CD4 Proliferating	0.835628221939315	-0.370643379920391	78	91	1	NEK1
CD4 Proliferating	0.835628221939315	-0.370643379920391	78	91	1	CEP44
CD4 Proliferating	0.835628221939315	-0.370643379920391	78	91	1	SAR1B
CD4 Proliferating	0.835628221939315	-0.370643379920391	78	91	1	SNRNP48
CD4 Proliferating	0.835628221939315	-0.370643379920391	78	91	1	HSPA1A
CD4 Proliferating	0.835628221939315	-0.370643379920391	78	91	1	RRP36
CD4 Proliferating	0.835628221939315	-0.370643379920391	78	91	1	ORC3
CD4 Proliferating	0.835628221939315	-0.370643379920391	78	91	1	REPS1
CD4 Proliferating	0.835628221939315	-0.370643379920391	78	91	1	AFDN
CD4 Proliferating	0.835628221939315	-0.370643379920391	78	91	1	KCTD7
CD4 Proliferating	0.835628221939315	-0.370643379920391	78	91	1	ERICH1
CD4 Proliferating	0.835628221939315	-0.370643379920391	78	91	1	INTS8
CD4 Proliferating	0.835628221939315	-0.370643379920391	78	91	1	DERL1
CD4 Proliferating	0.835628221939315	-0.370643379920391	78	91	1	FUT7
CD4 Proliferating	0.835628221939315	-0.370643379920391	78	91	1	PRPF18
CD4 Proliferating	0.835628221939315	-0.370643379920391	78	91	1	ARHGAP12
CD4 Proliferating	0.835628221939315	-0.370643379920391	78	91	1	SUFU
CD4 Proliferating	0.835628221939315	-0.370643379920391	78	91	1	ATP5MD
CD4 Proliferating	0.835628221939315	-0.370643379920391	78	91	1	AP2A2
CD4 Proliferating	0.835628221939315	-0.370643379920391	78	91	1	SPTY2D1
CD4 Proliferating	0.835628221939315	-0.370643379920391	78	91	1	B3GAT3
CD4 Proliferating	0.835628221939315	-0.370643379920391	78	91	1	LAMTOR1
CD4 Proliferating	0.835628221939315	-0.370643379920391	78	91	1	CWC15
CD4 Proliferating	0.835628221939315	-0.370643379920391	78	91	1	ADIPOR2
CD4 Proliferating	0.835628221939315	-0.370643379920391	78	91	1	GOLT1B
CD4 Proliferating	0.835628221939315	-0.370643379920391	78	91	1	TROAP
CD4 Proliferating	0.835628221939315	-0.370643379920391	78	91	1	TIMELESS
CD4 Proliferating	0.835628221939315	-0.370643379920391	78	91	1	NUP37
CD4 Proliferating	0.835628221939315	-0.370643379920391	78	91	1	MTIF3
CD4 Proliferating	0.835628221939315	-0.370643379920391	78	91	1	POLR1D
CD4 Proliferating	0.835628221939315	-0.370643379920391	78	91	1	PHF11
CD4 Proliferating	0.835628221939315	-0.370643379920391	78	91	1	NFKBIA
CD4 Proliferating	0.835628221939315	-0.370643379920391	78	91	1	TOGARAM1
CD4 Proliferating	0.835628221939315	-0.370643379920391	78	91	1	ESR2
CD4 Proliferating	0.835628221939315	-0.370643379920391	78	91	1	VTI1B
CD4 Proliferating	0.835628221939315	-0.370643379920391	78	91	1	HEXA
CD4 Proliferating	0.835628221939315	-0.370643379920391	78	91	1	CHTF18
CD4 Proliferating	0.835628221939315	-0.370643379920391	78	91	1	METTL9
CD4 Proliferating	0.835628221939315	-0.370643379920391	78	91	1	ITGAE
CD4 Proliferating	0.835628221939315	-0.370643379920391	78	91	1	MED1
CD4 Proliferating	0.835628221939315	-0.370643379920391	78	91	1	ACLY
CD4 Proliferating	0.835628221939315	-0.370643379920391	78	91	1	RETREG3
CD4 Proliferating	0.835628221939315	-0.370643379920391	78	91	1	SP2
CD4 Proliferating	0.835628221939315	-0.370643379920391	78	91	1	TOB1
CD4 Proliferating	0.835628221939315	-0.370643379920391	78	91	1	CSNK1D
CD4 Proliferating	0.835628221939315	-0.370643379920391	78	91	1	SEC11C
CD4 Proliferating	0.835628221939315	-0.370643379920391	78	91	1	TSHZ1
CD4 Proliferating	0.835628221939315	-0.370643379920391	78	91	1	STK11
CD4 Proliferating	0.835628221939315	-0.370643379920391	78	91	1	EPS15L1
CD4 Proliferating	0.835628221939315	-0.370643379920391	78	91	1	COQ8B
CD4 Proliferating	0.835628221939315	-0.370643379920391	78	91	1	PIH1D1
CD4 Proliferating	0.835628221939315	-0.370643379920391	78	91	1	CDS2
CD4 Proliferating	0.835628221939315	-0.370643379920391	78	91	1	RBM38
CD4 Proliferating	0.835628221939315	-0.370643379920391	78	91	1	CRYZL1
CD4 Proliferating	0.835628221939315	-0.370643379920391	78	91	1	COMT
CD4 Proliferating	0.835628221939315	-0.370643379920391	78	91	1	CRKL
CD4 Proliferating	0.835628221939315	-0.370643379920391	78	91	1	L3MBTL2
CD4 Proliferating	0.835628221939315	-0.370643379920391	78	91	1	PARVG
CD4 Proliferating	0.835628221939315	-0.370643379920391	78	91	1	PDHA1
CD4 Proliferating	0.835628221939315	-0.370643379920391	78	91	1	IGBP1
CD4 Proliferating	0.835691563104657	-0.148250958583942	281	303	1	AGPS
CD4 Proliferating	0.836328113030991	-0.136178126283367	406	424	1	ATP5F1A
CD4 Proliferating	0.836328113030991	-0.136178126283367	406	424	1	C21orf58
CD4 Proliferating	0.837100493431155	-0.148250958583942	312	273	1	FXYD5
CD4 Proliferating	0.837280143232775	0.143929792909368	672	697	1	CENPP
CD4 Proliferating	0.838604481308034	-0.107608974086597	219	242	1	RPRD2
CD4 Proliferating	0.838604481308034	-0.107608974086597	219	242	1	PARPBP
CD4 Proliferating	0.841548636147954	-0.125530882083859	438	455	1	DDX5
CD4 Proliferating	0.841592384586626	-0.21864028647534	141	121	1	LAMTOR5-AS1
CD4 Proliferating	0.841592384586626	-0.21864028647534	141	121	1	SLC25A26
CD4 Proliferating	0.841592384586626	-0.21864028647534	141	121	1	TIPARP
CD4 Proliferating	0.841592384586626	-0.21864028647534	141	121	1	NUP54
CD4 Proliferating	0.841592384586626	-0.21864028647534	141	121	1	DBNL
CD4 Proliferating	0.842657592020109	0.103287808412022	344	333	1	HMGA1
CD4 Proliferating	0.843206323412485	-0.148250958583942	312	333	1	WASF2
CD4 Proliferating	0.843227782294272	0.196397212803504	0.25	242	1	PARP4
CD4 Proliferating	0.844303717841909	-0.140030451778974	547	545	1	ROCK1
CD4 Proliferating	0.845543496235818	-0.21864028647534	0.25	273	1	PTPN4
CD4 Proliferating	0.846387277634631	-0.441032707811789	141	152	1	HSPH1
CD4 Proliferating	0.846387277634631	-0.441032707811789	141	152	1	ARID4A
CD4 Proliferating	0.846387277634631	-0.441032707811789	141	152	1	LINC00649
CD4 Proliferating	0.846436834833359	-0.19007113427857	234	212	1	PCBP1
CD4 Proliferating	0.846436834833359	-0.19007113427857	234	212	1	PSMA1
CD4 Proliferating	0.847304618971211	-0.292640867919117	266	273	1	PSMB10
CD4 Proliferating	0.847852172297821	-0.200718378478078	391	394	1	STT3B
CD4 Proliferating	0.849033626334596	-0.239398846642138	328	333	1	WDR7
CD4 Proliferating	0.850309602344797	-0.28366007832575	719	727	1	CELF2
CD4 Proliferating	0.851696927334037	-0.370643379920391	109	121	1	LMAN1
CD4 Proliferating	0.851696927334037	-0.370643379920391	109	121	1	BCL2
CD4 Proliferating	0.851734763764019	-0.263728176003878	266	273	1	RAB11A
CD4 Proliferating	0.851954495868622	-0.117356950638159	609	576	1	RPS12
CD4 Proliferating	0.853020314445601	-0.245112497836531	234	242	1	E2F7
CD4 Proliferating	0.853461058034034	-0.10223079436003	938	909	1	RPS2
CD4 Proliferating	0.853490012344305	0.108524456778169	312	303	1	G2E3
CD4 Proliferating	0.854251682107426	-0.148250958583942	78	91	1	TNFRSF14
CD4 Proliferating	0.854251682107426	-0.148250958583942	78	91	1	MAGOH
CD4 Proliferating	0.854251682107426	-0.148250958583942	78	91	1	AC092650.1
CD4 Proliferating	0.854251682107426	-0.148250958583942	78	91	1	KLHL2
CD4 Proliferating	0.854251682107426	-0.148250958583942	78	91	1	MED10
CD4 Proliferating	0.854251682107426	-0.148250958583942	78	91	1	SUMF2
CD4 Proliferating	0.854251682107426	-0.148250958583942	78	91	1	MARCH8
CD4 Proliferating	0.854251682107426	-0.148250958583942	78	91	1	RRAS2
CD4 Proliferating	0.854251682107426	-0.148250958583942	78	91	1	FBXO3
CD4 Proliferating	0.854251682107426	-0.148250958583942	78	91	1	ACER3
CD4 Proliferating	0.854251682107426	-0.148250958583942	78	91	1	BIRC3
CD4 Proliferating	0.854251682107426	-0.148250958583942	78	91	1	HAUS2
CD4 Proliferating	0.854251682107426	-0.148250958583942	78	91	1	AP4E1
CD4 Proliferating	0.854287655322788	-0.107608974086597	469	485	1	COX4I1
CD4 Proliferating	0.854472792778699	-0.177998301977995	172	152	1	MSH2
CD4 Proliferating	0.854472792778699	-0.177998301977995	172	152	1	SHPRH
CD4 Proliferating	0.854472792778699	-0.370643379920391	172	152	1	ARHGAP19
CD4 Proliferating	0.854472792778699	-0.177998301977995	172	152	1	FEN1
CD4 Proliferating	0.854472792778699	-0.177998301977995	172	152	1	TRMT112
CD4 Proliferating	0.854472792778699	-0.177998301977995	172	152	1	GALNT1
CD4 Proliferating	0.857375592048178	-0.107608974086597	438	455	1	DYRK1A
CD4 Proliferating	0.857898909125986	0.113106869442468	703	697	1	FYB1
CD4 Proliferating	0.857911613680846	-0.370643379920391	172	182	1	ST3GAL3
CD4 Proliferating	0.857911613680846	-0.370643379920391	172	182	1	SSR2
CD4 Proliferating	0.857911613680846	-0.540568381362703	172	182	1	ARNTL
CD4 Proliferating	0.857911613680846	-0.370643379920391	172	182	1	RNF10
CD4 Proliferating	0.857911613680846	-0.370643379920391	172	182	1	UPF3A
CD4 Proliferating	0.858486024032929	-0.119104612924426	344	364	1	CDV3
CD4 Proliferating	0.859857996701191	-0.245112497836531	438	424	1	SEPTIN6
CD4 Proliferating	0.863304940562712	-0.196613980145341	266	273	1	GMDS
CD4 Proliferating	0.863847353873931	-0.148250958583942	203	182	1	PNISR
CD4 Proliferating	0.863847353873931	-0.148250958583942	203	182	1	ESCO2
CD4 Proliferating	0.863847353873931	-0.148250958583942	203	182	1	N4BP2L2
CD4 Proliferating	0.863847353873931	-0.148250958583942	203	182	1	SDF2L1
CD4 Proliferating	0.863847353873931	-0.148250958583942	203	182	1	PRKX
CD4 Proliferating	0.864594415373522	-0.245112497836531	641	636	1	FAM107B
CD4 Proliferating	0.86609857748172	-0.496174262004249	141	152	1	DCLRE1C
CD4 Proliferating	0.866422189295648	-0.470179053471305	203	212	1	RASGRP2
CD4 Proliferating	0.866422189295648	-0.318175960026255	203	212	1	DNAJC3
CD4 Proliferating	0.868184768561371	-0.277533975528909	109	121	1	PRPF38A
CD4 Proliferating	0.868184768561371	-0.277533975528909	109	121	1	PDE4B
CD4 Proliferating	0.868184768561371	-0.277533975528909	109	121	1	APH1A
CD4 Proliferating	0.868184768561371	-0.277533975528909	109	121	1	PPP1R15B
CD4 Proliferating	0.868184768561371	-0.277533975528909	109	121	1	TRAF5
CD4 Proliferating	0.868184768561371	-0.277533975528909	109	121	1	TOMM20
CD4 Proliferating	0.868184768561371	-0.277533975528909	109	121	1	AHCTF1
CD4 Proliferating	0.868184768561371	-0.277533975528909	109	121	1	OST4
CD4 Proliferating	0.868184768561371	-0.277533975528909	109	121	1	CLK1
CD4 Proliferating	0.868184768561371	-0.277533975528909	109	121	1	RAB5A
CD4 Proliferating	0.868184768561371	-0.277533975528909	109	121	1	EXOG
CD4 Proliferating	0.868184768561371	-0.277533975528909	109	121	1	GLO1
CD4 Proliferating	0.868184768561371	-0.277533975528909	109	121	1	STAU2
CD4 Proliferating	0.868184768561371	-0.277533975528909	109	121	1	TMEM65
CD4 Proliferating	0.868184768561371	-0.277533975528909	109	121	1	HAUS6
CD4 Proliferating	0.868184768561371	-0.277533975528909	109	121	1	TRIM14
CD4 Proliferating	0.868184768561371	-0.277533975528909	109	121	1	STRBP
CD4 Proliferating	0.868184768561371	-0.277533975528909	109	121	1	NUDT5
CD4 Proliferating	0.868184768561371	-0.277533975528909	109	121	1	RGS10
CD4 Proliferating	0.868184768561371	-0.277533975528909	109	121	1	GANAB
CD4 Proliferating	0.868184768561371	-0.277533975528909	109	121	1	NDUFC2
CD4 Proliferating	0.868184768561371	-0.277533975528909	109	121	1	H2AFJ
CD4 Proliferating	0.868184768561371	-0.277533975528909	109	121	1	CS
CD4 Proliferating	0.868184768561371	-0.277533975528909	109	121	1	EP400
CD4 Proliferating	0.868184768561371	-0.277533975528909	109	121	1	LRCH1
CD4 Proliferating	0.868184768561371	-0.277533975528909	109	121	1	MAX
CD4 Proliferating	0.868184768561371	-0.277533975528909	109	121	1	ATP6V1D
CD4 Proliferating	0.868184768561371	-0.277533975528909	109	121	1	INF2
CD4 Proliferating	0.868184768561371	-0.277533975528909	109	121	1	SNRPA1
CD4 Proliferating	0.868184768561371	-0.277533975528909	109	121	1	CHD3
CD4 Proliferating	0.868184768561371	-0.277533975528909	109	121	1	COPS3
CD4 Proliferating	0.868184768561371	-0.277533975528909	109	121	1	VASP
CD4 Proliferating	0.868184768561371	-0.277533975528909	109	121	1	ITCH
CD4 Proliferating	0.868184768561371	-0.277533975528909	109	121	1	ZNF217
CD4 Proliferating	0.868184768561371	-0.277533975528909	109	121	1	ASCC2
CD4 Proliferating	0.868184768561371	-0.277533975528909	109	121	1	TXN2
CD4 Proliferating	0.868184768561371	-0.277533975528909	109	121	1	IDS
CD4 Proliferating	0.868567660799822	-0.125530882083859	203	182	1	SMS
CD4 Proliferating	0.869108373772418	-0.136178126283367	375	394	1	P2RY8
CD4 Proliferating	0.870622044060078	0.105794664022597	484	485	1	BIRC6
CD4 Proliferating	0.872437375758785	0.151054227342749	984	939	1	MTRNR2L12
CD4 Proliferating	0.872914133464894	-0.277533975528909	234	242	1	PRDM2
CD4 Proliferating	0.872914133464894	-0.277533975528909	234	242	1	TRA2A
CD4 Proliferating	0.872914133464894	-0.415037499278844	234	242	1	SMAD2
CD4 Proliferating	0.874920788332947	0.122396631359727	0.25	242	1	EIF4G3
CD4 Proliferating	0.874920788332947	0.122396631359727	0.25	242	1	ATP10A
CD4 Proliferating	0.876416208821532	-0.107608974086597	266	242	1	RNF168
CD4 Proliferating	0.878813199223378	-0.196613980145341	312	273	1	ANKHD1
CD4 Proliferating	0.879440775766126	-0.370643379920391	344	333	1	PPP3CC
CD4 Proliferating	0.882124969976681	0.214319120800766	328	333	1	RNF145
CD4 Proliferating	0.883431979694379	-0.201766467910944	797	697	1	ARHGDIB
CD4 Proliferating	0.884266045783481	0.266786540694901	156	152	1	BTG1
CD4 Proliferating	0.887254575714163	-0.425091163942767	172	152	1	ADAM19
CD4 Proliferating	0.888769075926969	-0.21864028647534	266	242	1	CYTIP
CD4 Proliferating	0.889804141067161	-0.107608974086597	109	121	1	GATAD2B
CD4 Proliferating	0.889804141067161	-0.107608974086597	109	121	1	FAM168B
CD4 Proliferating	0.889804141067161	-0.107608974086597	109	121	1	DCK
CD4 Proliferating	0.889804141067161	-0.107608974086597	109	121	1	HLA-DRB1
CD4 Proliferating	0.889804141067161	-0.107608974086597	109	121	1	CRADD
CD4 Proliferating	0.889804141067161	-0.107608974086597	109	121	1	FAM83D
CD4 Proliferating	0.889872902778133	-0.177998301977994	438	364	1	FTH1
CD4 Proliferating	0.890995481369617	-0.21864028647534	141	152	1	MAP7D1
CD4 Proliferating	0.890995481369617	-0.21864028647534	141	152	1	CDCA8
CD4 Proliferating	0.890995481369617	-0.21864028647534	141	152	1	GPBP1L1
CD4 Proliferating	0.890995481369617	-0.21864028647534	141	152	1	KIDINS220
CD4 Proliferating	0.890995481369617	-0.21864028647534	141	152	1	ADCY3
CD4 Proliferating	0.890995481369617	-0.21864028647534	141	152	1	RAB10
CD4 Proliferating	0.890995481369617	-0.21864028647534	141	152	1	GFPT1
CD4 Proliferating	0.890995481369617	-0.21864028647534	141	152	1	RFTN1
CD4 Proliferating	0.890995481369617	-0.21864028647534	141	152	1	NBEAL2
CD4 Proliferating	0.890995481369617	-0.21864028647534	141	152	1	AP2M1
CD4 Proliferating	0.890995481369617	-0.21864028647534	141	152	1	SENP5
CD4 Proliferating	0.890995481369617	-0.21864028647534	141	152	1	REEP5
CD4 Proliferating	0.890995481369617	-0.21864028647534	141	152	1	RALA
CD4 Proliferating	0.890995481369617	-0.21864028647534	141	152	1	ELOC
CD4 Proliferating	0.890995481369617	-0.21864028647534	141	152	1	PLAA
CD4 Proliferating	0.890995481369617	-0.21864028647534	141	152	1	ATP11A
CD4 Proliferating	0.890995481369617	-0.21864028647534	141	152	1	PPP2R3C
CD4 Proliferating	0.890995481369617	-0.21864028647534	141	152	1	GPS2
CD4 Proliferating	0.890995481369617	-0.21864028647534	141	152	1	UQCRFS1
CD4 Proliferating	0.890995481369617	-0.21864028647534	141	152	1	UBE2G2
CD4 Proliferating	0.890995481369617	-0.21864028647534	141	152	1	SASH3
CD4 Proliferating	0.895720409702969	-0.177998301977995	141	152	1	CSPP1
CD4 Proliferating	0.895720409702969	-0.177998301977995	141	152	1	BRI3BP
CD4 Proliferating	0.896006016402624	0.11150831521699	0.5	485	1	ZC3HAV1
CD4 Proliferating	0.89650739854302	-0.21864028647534	203	212	1	NCK2
CD4 Proliferating	0.896752096621654	0.143929792909368	188	182	1	USP8
CD4 Proliferating	0.899238297521373	0.307428525192248	125	121	1	TXNIP
CD4 Proliferating	0.901404294812376	0.228818690495881	297	303	1	RANBP9
CD4 Proliferating	0.903843456937012	-0.148250958583942	375	394	1	UPF2
CD4 Proliferating	0.904288633264806	-0.19007113427857	234	212	1	TMX4
CD4 Proliferating	0.904646640021512	0.181897643108388	375	394	1	BRCA2
CD4 Proliferating	0.905660927333197	-0.19007113427857	234	242	1	BABAM2
CD4 Proliferating	0.905660927333197	-0.19007113427857	234	242	1	JARID2
CD4 Proliferating	0.905882712976235	-0.370643379920391	172	152	1	EFR3A
CD4 Proliferating	0.905882712976235	-0.370643379920391	172	152	1	ATM
CD4 Proliferating	0.906442116546435	-0.132483642725626	0.75	667	1	TLE5
CD4 Proliferating	0.906586015336388	-0.429537068973959	266	273	1	TSHZ2
CD4 Proliferating	0.90732044868601	-0.153051944847764	719	727	1	ANKRD44
CD4 Proliferating	0.908197212764727	0.15987133677839	156	152	1	USP12
CD4 Proliferating	0.90851194966385	-0.177998301977995	172	182	1	RNF187
CD4 Proliferating	0.90851194966385	-0.177998301977995	172	182	1	MSH6
CD4 Proliferating	0.90851194966385	-0.177998301977995	172	182	1	SOD2
CD4 Proliferating	0.90851194966385	-0.177998301977995	172	182	1	LMTK2
CD4 Proliferating	0.90851194966385	-0.177998301977995	172	182	1	ZNF800
CD4 Proliferating	0.90851194966385	-0.177998301977995	172	182	1	RB1CC1
CD4 Proliferating	0.90851194966385	-0.177998301977995	172	182	1	CCT2
CD4 Proliferating	0.90851194966385	-0.177998301977995	172	182	1	CENPJ
CD4 Proliferating	0.90851194966385	-0.177998301977995	172	182	1	SNX1
CD4 Proliferating	0.90851194966385	-0.177998301977995	172	182	1	PKMYT1
CD4 Proliferating	0.90851194966385	-0.177998301977995	172	182	1	UBE2G1
CD4 Proliferating	0.90851194966385	-0.177998301977995	172	182	1	CSNK2A1
CD4 Proliferating	0.90851194966385	-0.177998301977995	172	182	1	SNRPD3
CD4 Proliferating	0.90851194966385	-0.177998301977995	172	182	1	SH3BP1
CD4 Proliferating	0.90851194966385	-0.177998301977995	172	182	1	ITM2A
CD4 Proliferating	0.912771224481047	-0.148250958583942	172	182	1	TUBA1C
CD4 Proliferating	0.914302195452633	0.128458384146928	578	636	1	SLCO3A1
CD4 Proliferating	0.915627218058693	0.366322214245816	94	91	1	STXBP4
CD4 Proliferating	0.915945942264412	-0.181165581056678	703	697	1	RACK1
CD4 Proliferating	0.917638308009701	-0.148250958583942	266	273	1	WDR76
CD4 Proliferating	0.918950688762209	-0.21864028647534	328	333	1	MT-ND6
CD4 Proliferating	0.919237838428084	0.214319120800766	188	182	1	HERC4
CD4 Proliferating	0.919314638376419	-0.21864028647534	0.25	242	1	SOS 1
CD4 Proliferating	0.9196203844554	-0.41900640148179	812	758	1	RORA
CD4 Proliferating	0.920017953538842	-0.148250958583942	297	303	1	SLC20A1
CD4 Proliferating	0.920017953538842	-0.148250958583942	297	303	1	AGTPBP1
CD4 Proliferating	0.920335302677695	0.422905742612183	125	121	1	CHD9
CD4 Proliferating	0.920598868521281	-0.303529184061853	266	242	1	SCAPER
CD4 Proliferating	0.922331591068576	0.103287808412022	328	333	1	TLN1
CD4 Proliferating	0.922780231692366	-0.148250958583942	203	212	1	PSMB2
CD4 Proliferating	0.922780231692366	-0.148250958583942	203	212	1	MCMBP
CD4 Proliferating	0.922780231692366	-0.148250958583942	203	212	1	CUL5
CD4 Proliferating	0.922780231692366	-0.148250958583942	203	212	1	MYL12B
CD4 Proliferating	0.922780231692366	-0.148250958583942	203	212	1	DNM2
CD4 Proliferating	0.922780231692366	-0.148250958583942	203	212	1	TRIM28
CD4 Proliferating	0.922780231692366	-0.148250958583942	203	212	1	RPN2
CD4 Proliferating	0.925383972429232	-0.132483642725626	328	303	1	VCP
CD4 Proliferating	0.928314145687927	-0.263728176003878	312	303	1	EVL
CD4 Proliferating	0.929257682992406	-0.185087726764314	391	394	1	GLG1
CD4 Proliferating	0.930548636386826	0.166384643737064	391	424	1	CEP350
CD4 Proliferating	0.933112324451893	0.181897643108388	578	667	1	ATP2B1
CD4 Proliferating	0.933641626914735	0.214319120800766	94	91	1	HMBOX1
CD4 Proliferating	0.933641626914735	0.214319120800766	94	91	1	MYO19
CD4 Proliferating	0.933641626914735	0.214319120800766	94	91	1	SSR4
CD4 Proliferating	0.934127657538158	-0.425091163942767	172	152	1	ATF7IP2
CD4 Proliferating	0.93489324819464	-0.125530882083859	234	242	1	KCNAB2
CD4 Proliferating	0.93489324819464	-0.125530882083859	234	242	1	TRAF3IP3
CD4 Proliferating	0.93489324819464	-0.125530882083859	234	242	1	COA1
CD4 Proliferating	0.93489324819464	-0.125530882083859	234	242	1	MPHOSPH9
CD4 Proliferating	0.93489324819464	-0.125530882083859	234	242	1	SPPL2A
CD4 Proliferating	0.93489324819464	-0.125530882083859	234	242	1	STX8
CD4 Proliferating	0.93489324819464	-0.125530882083859	234	242	1	PGK 1,00
CD4 Proliferating	0.938469412961915	-0.107608974086597	234	242	1	NFKB1
CD4 Proliferating	0.939128843222779	0.108524456778169	297	303	1	LSM14A
CD4 Proliferating	0.939286468123303	-0.327574658028504	0.25	242	1	PHF3
CD4 Proliferating	0.939286468123303	-0.327574658028504	0.25	242	1	CREBBP
CD4 Proliferating	0.939645960878884	-0.136178126283367	391	364	1	ABI1
CD4 Proliferating	0.940262044356087	0.15987133677839	141	152	1	TTK
CD4 Proliferating	0.941614232439807	-0.260460462169967	469	455	1	WNK1
CD4 Proliferating	0.944831660662425	-0.633677785754184	219	212	1	ZBTB20
CD4 Proliferating	0.946321169466078	-0.132483642725626	297	273	1	CREB1
CD4 Proliferating	0.951907820168774	-0.116070552834793	469	455	1	KIF2A
CD4 Proliferating	0.954473837921392	-0.303529184061853	312	273	1	ZNF407
CD4 Proliferating	0.956439738222242	-0.496174262004249	156	152	1	SUPT3H
CD4 Proliferating	0.956687052301214	0.114783447249851	266	273	1	DSTN
CD4 Proliferating	0.956712449474152	-0.185087726764314	359	333	1	CEP85L
CD4 Proliferating	0.957506602133697	-0.148250958583942	406	394	1	PSMB8
CD4 Proliferating	0.960855249720836	-0.200718378478078	406	364	1	SUN2
CD4 Proliferating	0.962836399935815	-0.107608974086597	125	121	1	PNRC2
CD4 Proliferating	0.962836399935815	-0.107608974086597	125	121	1	PPP1R21
CD4 Proliferating	0.962836399935815	-0.107608974086597	125	121	1	ANAPC1
CD4 Proliferating	0.962836399935815	-0.107608974086597	125	121	1	ITGAV
CD4 Proliferating	0.962836399935815	-0.107608974086597	125	121	1	MFF
CD4 Proliferating	0.962836399935815	-0.107608974086597	125	121	1	PPP1R7
CD4 Proliferating	0.962836399935815	-0.107608974086597	125	121	1	DTYMK
CD4 Proliferating	0.962836399935815	-0.107608974086597	125	121	1	LARS2
CD4 Proliferating	0.962836399935815	-0.107608974086597	125	121	1	UQCRC1
CD4 Proliferating	0.962836399935815	-0.107608974086597	125	121	1	PPWD1
CD4 Proliferating	0.962836399935815	-0.107608974086597	125	121	1	VPS41
CD4 Proliferating	0.962836399935815	-0.107608974086597	125	121	1	SEC61G
CD4 Proliferating	0.962836399935815	-0.107608974086597	125	121	1	CNOT7
CD4 Proliferating	0.962836399935815	-0.107608974086597	125	121	1	NBN
CD4 Proliferating	0.962836399935815	-0.107608974086597	125	121	1	LRRC8A
CD4 Proliferating	0.962836399935815	-0.107608974086597	125	121	1	NCOA4
CD4 Proliferating	0.962836399935815	-0.107608974086597	125	121	1	ANAPC16
CD4 Proliferating	0.962836399935815	-0.107608974086597	125	121	1	LARP4
CD4 Proliferating	0.962836399935815	-0.107608974086597	125	121	1	VEZT
CD4 Proliferating	0.962836399935815	-0.107608974086597	125	121	1	SAP18
CD4 Proliferating	0.962836399935815	-0.107608974086597	125	121	1	SACS
CD4 Proliferating	0.962836399935815	-0.107608974086597	125	121	1	TUBGCP5
CD4 Proliferating	0.962836399935815	-0.107608974086597	125	121	1	ZWILCH
CD4 Proliferating	0.962836399935815	-0.107608974086597	125	121	1	BTBD1
CD4 Proliferating	0.962836399935815	-0.107608974086597	125	121	1	ZNF267
CD4 Proliferating	0.962836399935815	-0.107608974086597	125	121	1	ADCY7
CD4 Proliferating	0.962836399935815	-0.107608974086597	125	121	1	TRAPPC2L
CD4 Proliferating	0.962836399935815	-0.107608974086597	125	121	1	AC130324.2
CD4 Proliferating	0.962836399935815	-0.107608974086597	125	121	1	USP36
CD4 Proliferating	0.962836399935815	-0.107608974086597	125	121	1	RALBP1
CD4 Proliferating	0.962836399935815	-0.107608974086597	125	121	1	CLPP
CD4 Proliferating	0.962836399935815	-0.107608974086597	125	121	1	ASF1B
CD4 Proliferating	0.96962215505852	0.366322214245816	31	0.03	1	IGF1R
CD4 Proliferating	0.969809454174564	-0.733213459305099	94	91	1	LINC01876
CD4 Proliferating	0.969831390211942	-0.148250958583942	94	91	1	ACOT7
CD4 Proliferating	0.969831390211942	-0.148250958583942	94	91	1	DDI2
CD4 Proliferating	0.969831390211942	-0.148250958583942	94	91	1	RCAN3
CD4 Proliferating	0.969831390211942	-0.148250958583942	94	91	1	TXLNA
CD4 Proliferating	0.969831390211942	-0.148250958583942	94	91	1	ZMPSTE24
CD4 Proliferating	0.969831390211942	-0.148250958583942	94	91	1	PIGK
CD4 Proliferating	0.969831390211942	-0.148250958583942	94	91	1	GCLM
CD4 Proliferating	0.969831390211942	-0.148250958583942	94	91	1	RNPC3
CD4 Proliferating	0.969831390211942	-0.148250958583942	94	91	1	SARS
CD4 Proliferating	0.969831390211942	-0.148250958583942	94	91	1	SLC16A1
CD4 Proliferating	0.969831390211942	-0.148250958583942	94	91	1	AL390728.6
CD4 Proliferating	0.969831390211942	-0.148250958583942	94	91	1	UBXN2A
CD4 Proliferating	0.969831390211942	-0.148250958583942	94	91	1	SF3B6
CD4 Proliferating	0.969831390211942	-0.148250958583942	94	91	1	COX7A2L
CD4 Proliferating	0.969831390211942	-0.148250958583942	94	91	1	PLEKHB2
CD4 Proliferating	0.969831390211942	-0.148250958583942	94	91	1	CNOT9
CD4 Proliferating	0.969831390211942	-0.148250958583942	94	91	1	CRBN
CD4 Proliferating	0.969831390211942	-0.148250958583942	94	91	1	LIMD1
CD4 Proliferating	0.969831390211942	-0.148250958583942	94	91	1	SPCS1
CD4 Proliferating	0.969831390211942	-0.148250958583942	94	91	1	RFC4
CD4 Proliferating	0.969831390211942	-0.148250958583942	94	91	1	ZNF718
CD4 Proliferating	0.969831390211942	-0.148250958583942	94	91	1	MRFAP1L1
CD4 Proliferating	0.969831390211942	-0.148250958583942	94	91	1	USO1
CD4 Proliferating	0.969831390211942	-0.148250958583942	94	91	1	SLC39A8
CD4 Proliferating	0.969831390211942	-0.148250958583942	94	91	1	CISD2
CD4 Proliferating	0.969831390211942	-0.148250958583942	94	91	1	AC023424.3
CD4 Proliferating	0.969831390211942	-0.148250958583942	94	91	1	BRD8
CD4 Proliferating	0.969831390211942	-0.148250958583942	94	91	1	FAM184A
CD4 Proliferating	0.969831390211942	-0.148250958583942	94	91	1	MAD1L1
CD4 Proliferating	0.969831390211942	-0.148250958583942	94	91	1	SRI
CD4 Proliferating	0.969831390211942	-0.148250958583942	94	91	1	FIS1
CD4 Proliferating	0.969831390211942	-0.148250958583942	94	91	1	GIMAP5
CD4 Proliferating	0.969831390211942	-0.148250958583942	94	91	1	AP3M2
CD4 Proliferating	0.969831390211942	-0.148250958583942	94	91	1	FNTA
CD4 Proliferating	0.969831390211942	-0.148250958583942	94	91	1	TGS1
CD4 Proliferating	0.969831390211942	-0.148250958583942	94	91	1	KIAA2026
CD4 Proliferating	0.969831390211942	-0.148250958583942	94	91	1	SCAI
CD4 Proliferating	0.969831390211942	-0.148250958583942	94	91	1	WDR34
CD4 Proliferating	0.969831390211942	-0.148250958583942	94	91	1	ZDHHC12
CD4 Proliferating	0.969831390211942	-0.148250958583942	94	91	1	BRD3
CD4 Proliferating	0.969831390211942	-0.148250958583942	94	91	1	GTPBP4
CD4 Proliferating	0.969831390211942	-0.148250958583942	94	91	1	ARL5B
CD4 Proliferating	0.969831390211942	-0.148250958583942	94	91	1	ECD
CD4 Proliferating	0.969831390211942	-0.148250958583942	94	91	1	MRPS16
CD4 Proliferating	0.969831390211942	-0.148250958583942	94	91	1	FAS
CD4 Proliferating	0.969831390211942	-0.148250958583942	94	91	1	MGMT
CD4 Proliferating	0.969831390211942	-0.148250958583942	94	91	1	ILK
CD4 Proliferating	0.969831390211942	-0.148250958583942	94	91	1	HIPK3
CD4 Proliferating	0.969831390211942	-0.148250958583942	94	91	1	MADD
CD4 Proliferating	0.969831390211942	-0.148250958583942	94	91	1	OSBP
CD4 Proliferating	0.969831390211942	-0.148250958583942	94	91	1	CASP4
CD4 Proliferating	0.969831390211942	-0.148250958583942	94	91	1	ACAT1
CD4 Proliferating	0.969831390211942	-0.148250958583942	94	91	1	RAB35
CD4 Proliferating	0.969831390211942	-0.148250958583942	94	91	1	NCOR2
CD4 Proliferating	0.969831390211942	-0.148250958583942	94	91	1	LRR1
CD4 Proliferating	0.969831390211942	-0.148250958583942	94	91	1	ATG14
CD4 Proliferating	0.969831390211942	-0.148250958583942	94	91	1	ZBTB1
CD4 Proliferating	0.969831390211942	-0.148250958583942	94	91	1	TMEM62
CD4 Proliferating	0.969831390211942	-0.148250958583942	94	91	1	DIS3L
CD4 Proliferating	0.969831390211942	-0.148250958583942	94	91	1	ADPGK
CD4 Proliferating	0.969831390211942	-0.148250958583942	94	91	1	NPTN
CD4 Proliferating	0.969831390211942	-0.148250958583942	94	91	1	GOT2
CD4 Proliferating	0.969831390211942	-0.148250958583942	94	91	1	FLII
CD4 Proliferating	0.969831390211942	-0.148250958583942	94	91	1	CWC25
CD4 Proliferating	0.969831390211942	-0.148250958583942	94	91	1	NPLOC4
CD4 Proliferating	0.969831390211942	-0.148250958583942	94	91	1	SIRT7
CD4 Proliferating	0.969831390211942	-0.148250958583942	94	91	1	MPPE1
CD4 Proliferating	0.969831390211942	-0.148250958583942	94	91	1	REX1BD
CD4 Proliferating	0.969831390211942	-0.148250958583942	94	91	1	PBX4
CD4 Proliferating	0.969831390211942	-0.148250958583942	94	91	1	NAPA
CD4 Proliferating	0.969831390211942	-0.148250958583942	94	91	1	MED25
CD4 Proliferating	0.969831390211942	-0.148250958583942	94	91	1	MAVS
CD4 Proliferating	0.969831390211942	-0.148250958583942	94	91	1	CTNNBL1
CD4 Proliferating	0.969831390211942	-0.148250958583942	94	91	1	MCM3AP
CD4 Proliferating	0.969831390211942	-0.148250958583942	94	91	1	RRP7A
CD4 Proliferating	0.969831390211942	-0.148250958583942	94	91	1	SBF1
CD4 Proliferating	0.969831390211942	-0.148250958583942	94	91	1	SAT1
CD4 Proliferating	0.969831390211942	-0.148250958583942	94	91	1	VMA21
CD4 Proliferating	0.969831390211942	-0.148250958583942	94	91	1	IDH3G
CD4 Proliferating	0.969831390211942	-0.148250958583942	94	91	1	FAM50A
CD4 Proliferating	0.971645591467306	-0.107608974086597	0.25	242	1	HIST1H3D
CD4 Proliferating	0.97452169865782	-0.125530882083859	219	212	1	CENPM
CD4 Proliferating	0.975367233512831	0.122396631359727	234	242	1	MRTFA
CD4 Proliferating	0.97749477838613	-0.148250958583942	188	182	1	LEPROTL1
CD4 Proliferating	0.97749477838613	-0.148250958583942	188	182	1	RC3H2
CD4 Proliferating	0.978177088992998	-0.21864028647534	62	61	1	MTF1
CD4 Proliferating	0.978177088992998	-0.21864028647534	62	61	1	UTP11
CD4 Proliferating	0.978177088992998	-0.21864028647534	62	61	1	SLC2A1
CD4 Proliferating	0.978177088992998	-0.21864028647534	62	61	1	EBNA1BP2
CD4 Proliferating	0.978177088992998	-0.21864028647534	62	61	1	TCEANC2
CD4 Proliferating	0.978177088992998	-0.21864028647534	62	61	1	AHCYL1
CD4 Proliferating	0.978177088992998	-0.21864028647534	62	61	1	DENND2D
CD4 Proliferating	0.978177088992998	-0.21864028647534	62	61	1	GDAP2
CD4 Proliferating	0.978177088992998	-0.21864028647534	62	61	1	LINC00623
CD4 Proliferating	0.978177088992998	-0.21864028647534	62	61	1	MGST3
CD4 Proliferating	0.978177088992998	-0.21864028647534	62	61	1	TIPRL
CD4 Proliferating	0.978177088992998	-0.21864028647534	62	61	1	AL645568.1
CD4 Proliferating	0.978177088992998	-0.21864028647534	62	61	1	DSTYK
CD4 Proliferating	0.978177088992998	-0.21864028647534	62	61	1	FLVCR1-DT
CD4 Proliferating	0.978177088992998	-0.21864028647534	62	61	1	ABCB10
CD4 Proliferating	0.978177088992998	-0.21864028647534	62	61	1	COA6
CD4 Proliferating	0.978177088992998	-0.21864028647534	62	61	1	TRAPPC12
CD4 Proliferating	0.978177088992998	-0.21864028647534	62	61	1	AUP1
CD4 Proliferating	0.978177088992998	-0.21864028647534	62	61	1	GCFC2
CD4 Proliferating	0.978177088992998	-0.21864028647534	62	61	1	USP39
CD4 Proliferating	0.978177088992998	-0.21864028647534	62	61	1	ST3GAL5
CD4 Proliferating	0.978177088992998	-0.21864028647534	62	61	1	IL18R1
CD4 Proliferating	0.978177088992998	-0.21864028647534	62	61	1	MRPS9
CD4 Proliferating	0.978177088992998	-0.21864028647534	62	61	1	IFIH1
CD4 Proliferating	0.978177088992998	-0.21864028647534	62	61	1	DCAF17
CD4 Proliferating	0.978177088992998	-0.21864028647534	62	61	1	NEMP2
CD4 Proliferating	0.978177088992998	-0.21864028647534	62	61	1	AZI2
CD4 Proliferating	0.978177088992998	-0.21864028647534	62	61	1	TRAIP
CD4 Proliferating	0.978177088992998	-0.21864028647534	62	61	1	C3orf38
CD4 Proliferating	0.978177088992998	-0.21864028647534	62	61	1	ATG3
CD4 Proliferating	0.978177088992998	-0.21864028647534	62	61	1	MBD4
CD4 Proliferating	0.978177088992998	-0.21864028647534	62	61	1	IFT122
CD4 Proliferating	0.978177088992998	-0.21864028647534	62	61	1	SIAH2
CD4 Proliferating	0.978177088992998	-0.21864028647534	62	61	1	USP13
CD4 Proliferating	0.978177088992998	-0.21864028647534	62	61	1	FBXO45
CD4 Proliferating	0.978177088992998	-0.21864028647534	62	61	1	MAEA
CD4 Proliferating	0.978177088992998	-0.21864028647534	62	61	1	SCARB2
CD4 Proliferating	0.978177088992998	-0.21864028647534	62	61	1	DAPP1
CD4 Proliferating	0.978177088992998	-0.21864028647534	62	61	1	ZNF827
CD4 Proliferating	0.978177088992998	-0.21864028647534	62	61	1	PAIP1
CD4 Proliferating	0.978177088992998	-0.21864028647534	62	61	1	GZMK
CD4 Proliferating	0.978177088992998	-0.21864028647534	62	61	1	ZCCHC10
CD4 Proliferating	0.978177088992998	-0.21864028647534	62	61	1	MAML1
CD4 Proliferating	0.978177088992998	-0.21864028647534	62	61	1	HIST1H2AJ
CD4 Proliferating	0.978177088992998	-0.21864028647534	62	61	1	POLR1C
CD4 Proliferating	0.978177088992998	-0.21864028647534	62	61	1	HDDC2
CD4 Proliferating	0.978177088992998	-0.21864028647534	62	61	1	ARHGAP18
CD4 Proliferating	0.978177088992998	-0.21864028647534	62	61	1	KATNA1
CD4 Proliferating	0.978177088992998	-0.21864028647534	62	61	1	TIAM2
CD4 Proliferating	0.978177088992998	-0.21864028647534	62	61	1	GNA12
CD4 Proliferating	0.978177088992998	-0.21864028647534	62	61	1	BZW2
CD4 Proliferating	0.978177088992998	-0.21864028647534	62	61	1	TMED4
CD4 Proliferating	0.978177088992998	-0.21864028647534	62	61	1	LANCL2
CD4 Proliferating	0.978177088992998	-0.21864028647534	62	61	1	HSPB1
CD4 Proliferating	0.978177088992998	-0.21864028647534	62	61	1	IFRD1
CD4 Proliferating	0.978177088992998	-0.21864028647534	62	61	1	SMIM18
CD4 Proliferating	0.978177088992998	-0.21864028647534	62	61	1	TATDN1
CD4 Proliferating	0.978177088992998	-0.21864028647534	62	61	1	PARP10
CD4 Proliferating	0.978177088992998	-0.21864028647534	62	61	1	MAF 1,00
CD4 Proliferating	0.978177088992998	-0.21864028647534	62	61	1	HSF1
CD4 Proliferating	0.978177088992998	-0.21864028647534	62	61	1	FBXL6
CD4 Proliferating	0.978177088992998	-0.21864028647534	62	61	1	PLGRKT
CD4 Proliferating	0.978177088992998	-0.21864028647534	62	61	1	SMU1
CD4 Proliferating	0.978177088992998	-0.21864028647534	62	61	1	CCDC107
CD4 Proliferating	0.978177088992998	-0.21864028647534	62	61	1	GNE
CD4 Proliferating	0.978177088992998	-0.21864028647534	62	61	1	TOMM5
CD4 Proliferating	0.978177088992998	-0.21864028647534	62	61	1	PTPDC1
CD4 Proliferating	0.978177088992998	-0.21864028647534	62	61	1	UGCG
CD4 Proliferating	0.978177088992998	-0.21864028647534	62	61	1	MRPS2
CD4 Proliferating	0.978177088992998	-0.21864028647534	62	61	1	TRDMT1
CD4 Proliferating	0.978177088992998	-0.21864028647534	62	61	1	GTF2H1
CD4 Proliferating	0.978177088992998	-0.21864028647534	62	61	1	EXT2
CD4 Proliferating	0.978177088992998	-0.21864028647534	62	61	1	RAD9A
CD4 Proliferating	0.978177088992998	-0.21864028647534	62	61	1	POLD4
CD4 Proliferating	0.978177088992998	-0.21864028647534	62	61	1	RPS6KB2
CD4 Proliferating	0.978177088992998	-0.21864028647534	62	61	1	ALG8
CD4 Proliferating	0.978177088992998	-0.21864028647534	62	61	1	CHORDC1
CD4 Proliferating	0.978177088992998	-0.21864028647534	62	61	1	KLRG1
CD4 Proliferating	0.978177088992998	-0.21864028647534	62	61	1	MAGOHB
CD4 Proliferating	0.978177088992998	-0.21864028647534	62	61	1	INTS13
CD4 Proliferating	0.978177088992998	-0.21864028647534	62	61	1	DDX23
CD4 Proliferating	0.978177088992998	-0.21864028647534	62	61	1	CERS5
CD4 Proliferating	0.978177088992998	-0.21864028647534	62	61	1	ANKRD52
CD4 Proliferating	0.978177088992998	-0.21864028647534	62	61	1	STAT6
CD4 Proliferating	0.978177088992998	-0.21864028647534	62	61	1	ATP2B1-AS1
CD4 Proliferating	0.978177088992998	-0.21864028647534	62	61	1	CEP83
CD4 Proliferating	0.978177088992998	-0.21864028647534	62	61	1	CORO1C
CD4 Proliferating	0.978177088992998	-0.21864028647534	62	61	1	GCN1
CD4 Proliferating	0.978177088992998	-0.21864028647534	62	61	1	EIF2B1
CD4 Proliferating	0.978177088992998	-0.21864028647534	62	61	1	ATP6V0A2
CD4 Proliferating	0.978177088992998	-0.21864028647534	62	61	1	STX2
CD4 Proliferating	0.978177088992998	-0.21864028647534	62	61	1	ALG5
CD4 Proliferating	0.978177088992998	-0.21864028647534	62	61	1	COG3
CD4 Proliferating	0.978177088992998	-0.21864028647534	62	61	1	UCHL3
CD4 Proliferating	0.978177088992998	-0.21864028647534	62	61	1	CHAMP1
CD4 Proliferating	0.978177088992998	-0.21864028647534	62	61	1	KHNYN
CD4 Proliferating	0.978177088992998	-0.21864028647534	62	61	1	ZC3H14
CD4 Proliferating	0.978177088992998	-0.21864028647534	62	61	1	NOP10
CD4 Proliferating	0.978177088992998	-0.21864028647534	62	61	1	MYEF2
CD4 Proliferating	0.978177088992998	-0.21864028647534	62	61	1	NEDD4
CD4 Proliferating	0.978177088992998	-0.21864028647534	62	61	1	ICE2
CD4 Proliferating	0.978177088992998	-0.21864028647534	62	61	1	AC073167.1
CD4 Proliferating	0.978177088992998	-0.21864028647534	62	61	1	IMP3
CD4 Proliferating	0.978177088992998	-0.21864028647534	62	61	1	METTL26
CD4 Proliferating	0.978177088992998	-0.21864028647534	62	61	1	COQ7
CD4 Proliferating	0.978177088992998	-0.21864028647534	62	61	1	SH2B1
CD4 Proliferating	0.978177088992998	-0.21864028647534	62	61	1	AC009133.3
CD4 Proliferating	0.978177088992998	-0.21864028647534	62	61	1	CFAP20
CD4 Proliferating	0.978177088992998	-0.21864028647534	62	61	1	CKLF
CD4 Proliferating	0.978177088992998	-0.21864028647534	62	61	1	PRMT7
CD4 Proliferating	0.978177088992998	-0.21864028647534	62	61	1	WDR59
CD4 Proliferating	0.978177088992998	-0.21864028647534	62	61	1	ADAT1
CD4 Proliferating	0.978177088992998	-0.21864028647534	62	61	1	CMIP
CD4 Proliferating	0.978177088992998	-0.21864028647534	62	61	1	RNF166
CD4 Proliferating	0.978177088992998	-0.21864028647534	62	61	1	ABR
CD4 Proliferating	0.978177088992998	-0.21864028647534	62	61	1	TP53
CD4 Proliferating	0.978177088992998	-0.21864028647534	62	61	1	PFAS
CD4 Proliferating	0.978177088992998	-0.21864028647534	62	61	1	MED9
CD4 Proliferating	0.978177088992998	-0.21864028647534	62	61	1	SHMT1
CD4 Proliferating	0.978177088992998	-0.21864028647534	62	61	1	PHF12
CD4 Proliferating	0.978177088992998	-0.21864028647534	62	61	1	LIG3
CD4 Proliferating	0.978177088992998	-0.21864028647534	62	61	1	MRPL27
CD4 Proliferating	0.978177088992998	-0.21864028647534	62	61	1	TRIM25
CD4 Proliferating	0.978177088992998	-0.21864028647534	62	61	1	ARSG
CD4 Proliferating	0.978177088992998	-0.21864028647534	62	61	1	GPS1
CD4 Proliferating	0.978177088992998	-0.21864028647534	62	61	1	ATP8B1
CD4 Proliferating	0.978177088992998	-0.21864028647534	62	61	1	MED16
CD4 Proliferating	0.978177088992998	-0.21864028647534	62	61	1	ABCA7
CD4 Proliferating	0.978177088992998	-0.21864028647534	62	61	1	RASAL3
CD4 Proliferating	0.978177088992998	-0.21864028647534	62	61	1	RFXANK
CD4 Proliferating	0.978177088992998	-0.21864028647534	62	61	1	ZNF101
CD4 Proliferating	0.978177088992998	-0.21864028647534	62	61	1	PSMC4
CD4 Proliferating	0.978177088992998	-0.21864028647534	62	61	1	RUVBL2
CD4 Proliferating	0.978177088992998	-0.21864028647534	62	61	1	PRR12
CD4 Proliferating	0.978177088992998	-0.21864028647534	62	61	1	ATRN
CD4 Proliferating	0.978177088992998	-0.21864028647534	62	61	1	SEC23B
CD4 Proliferating	0.978177088992998	-0.21864028647534	62	61	1	HM13
CD4 Proliferating	0.978177088992998	-0.21864028647534	62	61	1	RPRD1B
CD4 Proliferating	0.978177088992998	-0.21864028647534	62	61	1	PLCG1
CD4 Proliferating	0.978177088992998	-0.21864028647534	62	61	1	DNTTIP1
CD4 Proliferating	0.978177088992998	-0.21864028647534	62	61	1	AL109930.1
CD4 Proliferating	0.978177088992998	-0.21864028647534	62	61	1	TAF4
CD4 Proliferating	0.978177088992998	-0.21864028647534	62	61	1	ADRM1
CD4 Proliferating	0.978177088992998	-0.21864028647534	62	61	1	ABCG1
CD4 Proliferating	0.978177088992998	-0.21864028647534	62	61	1	CCDC117
CD4 Proliferating	0.978177088992998	-0.21864028647534	62	61	1	IL2RB
CD4 Proliferating	0.978177088992998	-0.21864028647534	62	61	1	CBX6
CD4 Proliferating	0.978177088992998	-0.21864028647534	62	61	1	CENPI
CD4 Proliferating	0.978177088992998	-0.21864028647534	62	61	1	PHF6
CD4 Proliferating	0.978177088992998	-0.21864028647534	62	61	1	MAP7D3
CD4 Proliferating	0.978177088992998	-0.21864028647534	62	61	1	EMD
CD4 Proliferating	0.978177088992998	-0.21864028647534	62	61	1	ATP6AP1
CD4 Proliferating	0.98063215861144	-0.177998301977995	156	152	1	ATR
CD4 Proliferating	0.98063215861144	-0.177998301977995	156	152	1	CGAS
CD4 Proliferating	0.98063215861144	-0.177998301977995	156	152	1	CCNE2
CD4 Proliferating	0.981762589128918	0.151309323274966	344	364	1	TMOD3
CD4 Proliferating	0.981787433311032	-0.235713799834282	344	333	1	PRKCA
CD4 Proliferating	0.982815860254723	-0.148250958583942	438	424	1	ATRX
CD4 Proliferating	0.983092154857492	-0.167109985835258	0.5	455	1	ZNF292
CD4 Proliferating	0.983475787094479	-0.239398846642138	578	485	1	H2AFZ
CD4 Proliferating	0.983684957392711	0.143929792909368	594	667	1	BRIP1
CD4 Proliferating	0.985652522415148	-0.136178126283367	359	364	1	CCND2
CD4 Proliferating	0.987921359951793	-0.277533975528909	94	91	1	FGFR1OP
CD4 Proliferating	0.987921359951793	-0.277533975528909	94	91	1	XKR6
CD4 Proliferating	0.988757106760049	-0.311749690866822	312	303	1	NCOA1
CD4 Proliferating	0.98987187610319	-0.370643379920391	31	0.03	1	LINC01128
CD4 Proliferating	0.98987187610319	-0.370643379920391	31	0.03	1	SLC35E2A
CD4 Proliferating	0.98987187610319	-0.370643379920391	31	0.03	1	WRAP73
CD4 Proliferating	0.98987187610319	-0.370643379920391	31	0.03	1	NPHP4
CD4 Proliferating	0.98987187610319	-0.370643379920391	31	0.03	1	H6PD
CD4 Proliferating	0.98987187610319	-0.370643379920391	31	0.03	1	PIK3CD-AS2
CD4 Proliferating	0.98987187610319	-0.370643379920391	31	0.03	1	DFFA
CD4 Proliferating	0.98987187610319	-0.370643379920391	31	0.03	1	MAD2L2
CD4 Proliferating	0.98987187610319	-0.370643379920391	31	0.03	1	MIIP
CD4 Proliferating	0.98987187610319	-0.370643379920391	31	0.03	1	MRTO4
CD4 Proliferating	0.98987187610319	-0.370643379920391	31	0.03	1	SYNC
CD4 Proliferating	0.98987187610319	-0.370643379920391	31	0.03	1	ZNF362
CD4 Proliferating	0.98987187610319	-0.370643379920391	31	0.03	1	C1orf122
CD4 Proliferating	0.98987187610319	-0.370643379920391	31	0.03	1	INPP5B
CD4 Proliferating	0.98987187610319	-0.370643379920391	31	0.03	1	MYCBP
CD4 Proliferating	0.98987187610319	-0.370643379920391	31	0.03	1	PPCS
CD4 Proliferating	0.98987187610319	-0.370643379920391	31	0.03	1	SVBP
CD4 Proliferating	0.98987187610319	-0.370643379920391	31	0.03	1	DMAP1
CD4 Proliferating	0.98987187610319	-0.370643379920391	31	0.03	1	PTCH2
CD4 Proliferating	0.98987187610319	-0.370643379920391	31	0.03	1	HECTD3
CD4 Proliferating	0.98987187610319	-0.370643379920391	31	0.03	1	ECHDC2
CD4 Proliferating	0.98987187610319	-0.370643379920391	31	0.03	1	NFIA
CD4 Proliferating	0.98987187610319	-0.370643379920391	31	0.03	1	ACADM
CD4 Proliferating	0.98987187610319	-0.370643379920391	31	0.03	1	SPATA1
CD4 Proliferating	0.98987187610319	-0.370643379920391	31	0.03	1	C1orf52
CD4 Proliferating	0.98987187610319	-0.370643379920391	31	0.03	1	SLC35A3
CD4 Proliferating	0.98987187610319	-0.370643379920391	31	0.03	1	LINC01765
CD4 Proliferating	0.98987187610319	-0.370643379920391	31	0.03	1	LINC01762
CD4 Proliferating	0.98987187610319	-0.370643379920391	31	0.03	1	NOTCH2
CD4 Proliferating	0.98987187610319	-0.370643379920391	31	0.03	1	TOMM40L
CD4 Proliferating	0.98987187610319	-0.370643379920391	31	0.03	1	ALDH9A1
CD4 Proliferating	0.98987187610319	-0.370643379920391	31	0.03	1	BLZF1
CD4 Proliferating	0.98987187610319	-0.370643379920391	31	0.03	1	FAM20B
CD4 Proliferating	0.98987187610319	-0.370643379920391	31	0.03	1	STX6
CD4 Proliferating	0.98987187610319	-0.370643379920391	31	0.03	1	TIMM17A
CD4 Proliferating	0.98987187610319	-0.370643379920391	31	0.03	1	KDM5B
CD4 Proliferating	0.98987187610319	-0.370643379920391	31	0.03	1	LYPLAL1
CD4 Proliferating	0.98987187610319	-0.370643379920391	31	0.03	1	CMPK2
CD4 Proliferating	0.98987187610319	-0.370643379920391	31	0.03	1	MBOAT2
CD4 Proliferating	0.98987187610319	-0.370643379920391	31	0.03	1	AC010969.2
CD4 Proliferating	0.98987187610319	-0.370643379920391	31	0.03	1	ATRAID
CD4 Proliferating	0.98987187610319	-0.370643379920391	31	0.03	1	GPN1
CD4 Proliferating	0.98987187610319	-0.370643379920391	31	0.03	1	TRMT61B
CD4 Proliferating	0.98987187610319	-0.370643379920391	31	0.03	1	FAM98A
CD4 Proliferating	0.98987187610319	-0.370643379920391	31	0.03	1	DHX57
CD4 Proliferating	0.98987187610319	-0.370643379920391	31	0.03	1	PIGF
CD4 Proliferating	0.98987187610319	-0.370643379920391	31	0.03	1	ERLEC1
CD4 Proliferating	0.98987187610319	-0.370643379920391	31	0.03	1	CFAP36
CD4 Proliferating	0.98987187610319	-0.370643379920391	31	0.03	1	PNPT1
CD4 Proliferating	0.98987187610319	-0.370643379920391	31	0.03	1	PUS10
CD4 Proliferating	0.98987187610319	-0.370643379920391	31	0.03	1	SERTAD2
CD4 Proliferating	0.98987187610319	-0.370643379920391	31	0.03	1	SLC1A4
CD4 Proliferating	0.98987187610319	-0.370643379920391	31	0.03	1	FAM136A
CD4 Proliferating	0.98987187610319	-0.370643379920391	31	0.03	1	MPHOSPH10
CD4 Proliferating	0.98987187610319	-0.370643379920391	31	0.03	1	WBP1
CD4 Proliferating	0.98987187610319	-0.370643379920391	31	0.03	1	MOGS
CD4 Proliferating	0.98987187610319	-0.370643379920391	31	0.03	1	TRABD2A
CD4 Proliferating	0.98987187610319	-0.370643379920391	31	0.03	1	RNF181
CD4 Proliferating	0.98987187610319	-0.370643379920391	31	0.03	1	CD8A
CD4 Proliferating	0.98987187610319	-0.370643379920391	31	0.03	1	KRCC1
CD4 Proliferating	0.98987187610319	-0.370643379920391	31	0.03	1	TGFBRAP1
CD4 Proliferating	0.98987187610319	-0.370643379920391	31	0.03	1	C2orf49
CD4 Proliferating	0.98987187610319	-0.370643379920391	31	0.03	1	POLR1B
CD4 Proliferating	0.98987187610319	-0.370643379920391	31	0.03	1	KIF5C
CD4 Proliferating	0.98987187610319	-0.370643379920391	31	0.03	1	AC009961.1
CD4 Proliferating	0.98987187610319	-0.370643379920391	31	0.03	1	LY75
CD4 Proliferating	0.98987187610319	-0.370643379920391	31	0.03	1	AC009313.1
CD4 Proliferating	0.98987187610319	-0.370643379920391	31	0.03	1	PLEKHA3
CD4 Proliferating	0.98987187610319	-0.370643379920391	31	0.03	1	CERKL
CD4 Proliferating	0.98987187610319	-0.370643379920391	31	0.03	1	C2orf69
CD4 Proliferating	0.98987187610319	-0.370643379920391	31	0.03	1	CFLAR-AS1
CD4 Proliferating	0.98987187610319	-0.370643379920391	31	0.03	1	TMEM237
CD4 Proliferating	0.98987187610319	-0.370643379920391	31	0.03	1	RPE
CD4 Proliferating	0.98987187610319	-0.370643379920391	31	0.03	1	SPAG16
CD4 Proliferating	0.98987187610319	-0.370643379920391	31	0.03	1	BCS1L
CD4 Proliferating	0.98987187610319	-0.370643379920391	31	0.03	1	ANKMY1
CD4 Proliferating	0.98987187610319	-0.370643379920391	31	0.03	1	FARP2
CD4 Proliferating	0.98987187610319	-0.370643379920391	31	0.03	1	RPUSD3
CD4 Proliferating	0.98987187610319	-0.370643379920391	31	0.03	1	VGLL4
CD4 Proliferating	0.98987187610319	-0.370643379920391	31	0.03	1	SLC6A6
CD4 Proliferating	0.98987187610319	-0.370643379920391	31	0.03	1	SATB1
CD4 Proliferating	0.98987187610319	-0.370643379920391	31	0.03	1	GLB1
CD4 Proliferating	0.98987187610319	-0.370643379920391	31	0.03	1	EIF1B-AS1
CD4 Proliferating	0.98987187610319	-0.370643379920391	31	0.03	1	SS18L2
CD4 Proliferating	0.98987187610319	-0.370643379920391	31	0.03	1	ANO10
CD4 Proliferating	0.98987187610319	-0.370643379920391	31	0.03	1	FYCO1
CD4 Proliferating	0.98987187610319	-0.370643379920391	31	0.03	1	CCR3
CD4 Proliferating	0.98987187610319	-0.370643379920391	31	0.03	1	CCR5AS
CD4 Proliferating	0.98987187610319	-0.370643379920391	31	0.03	1	WDR6
CD4 Proliferating	0.98987187610319	-0.370643379920391	31	0.03	1	GMPPB
CD4 Proliferating	0.98987187610319	-0.370643379920391	31	0.03	1	PHF7
CD4 Proliferating	0.98987187610319	-0.370643379920391	31	0.03	1	PHLDB2
CD4 Proliferating	0.98987187610319	-0.370643379920391	31	0.03	1	NEPRO
CD4 Proliferating	0.98987187610319	-0.370643379920391	31	0.03	1	CCDC191
CD4 Proliferating	0.98987187610319	-0.370643379920391	31	0.03	1	CCDC58
CD4 Proliferating	0.98987187610319	-0.370643379920391	31	0.03	1	AC083798.2
CD4 Proliferating	0.98987187610319	-0.370643379920391	31	0.03	1	UMPS
CD4 Proliferating	0.98987187610319	-0.370643379920391	31	0.03	1	NCEH1
CD4 Proliferating	0.98987187610319	-0.370643379920391	31	0.03	1	POLR2H
CD4 Proliferating	0.98987187610319	-0.370643379920391	31	0.03	1	TNK2
CD4 Proliferating	0.98987187610319	-0.370643379920391	31	0.03	1	NCBP2
CD4 Proliferating	0.98987187610319	-0.370643379920391	31	0.03	1	RUBCN
CD4 Proliferating	0.98987187610319	-0.370643379920391	31	0.03	1	CTBP1-DT
CD4 Proliferating	0.98987187610319	-0.370643379920391	31	0.03	1	ZFYVE28
CD4 Proliferating	0.98987187610319	-0.370643379920391	31	0.03	1	GUF1
CD4 Proliferating	0.98987187610319	-0.370643379920391	31	0.03	1	AC110611.1
CD4 Proliferating	0.98987187610319	-0.370643379920391	31	0.03	1	MOB1B
CD4 Proliferating	0.98987187610319	-0.370643379920391	31	0.03	1	THAP6
CD4 Proliferating	0.98987187610319	-0.370643379920391	31	0.03	1	PRDM8
CD4 Proliferating	0.98987187610319	-0.370643379920391	31	0.03	1	LAMTOR3
CD4 Proliferating	0.98987187610319	-0.370643379920391	31	0.03	1	USP53
CD4 Proliferating	0.98987187610319	-0.370643379920391	31	0.03	1	SH3D19
CD4 Proliferating	0.98987187610319	-0.370643379920391	31	0.03	1	TMA16
CD4 Proliferating	0.98987187610319	-0.370643379920391	31	0.03	1	MSMO1
CD4 Proliferating	0.98987187610319	-0.370643379920391	31	0.03	1	ANKRD33B
CD4 Proliferating	0.98987187610319	-0.370643379920391	31	0.03	1	TMEM267
CD4 Proliferating	0.98987187610319	-0.370643379920391	31	0.03	1	MOCS2
CD4 Proliferating	0.98987187610319	-0.370643379920391	31	0.03	1	SMIM15
CD4 Proliferating	0.98987187610319	-0.370643379920391	31	0.03	1	CDK7
CD4 Proliferating	0.98987187610319	-0.370643379920391	31	0.03	1	CCDC125
CD4 Proliferating	0.98987187610319	-0.370643379920391	31	0.03	1	WDR41
CD4 Proliferating	0.98987187610319	-0.370643379920391	31	0.03	1	JMY
CD4 Proliferating	0.98987187610319	-0.370643379920391	31	0.03	1	CMYA5
CD4 Proliferating	0.98987187610319	-0.370643379920391	31	0.03	1	AC010260.1
CD4 Proliferating	0.98987187610319	-0.370643379920391	31	0.03	1	CKMT2-AS1
CD4 Proliferating	0.98987187610319	-0.370643379920391	31	0.03	1	SLC35A4
CD4 Proliferating	0.98987187610319	-0.370643379920391	31	0.03	1	RNF14
CD4 Proliferating	0.98987187610319	-0.370643379920391	31	0.03	1	AC005740.3
CD4 Proliferating	0.98987187610319	-0.370643379920391	31	0.03	1	DUSP1
CD4 Proliferating	0.98987187610319	-0.370643379920391	31	0.03	1	MGAT4B
CD4 Proliferating	0.98987187610319	-0.370643379920391	31	0.03	1	SQSTM1
CD4 Proliferating	0.98987187610319	-0.370643379920391	31	0.03	1	RIOK1
CD4 Proliferating	0.98987187610319	-0.370643379920391	31	0.03	1	HULC
CD4 Proliferating	0.98987187610319	-0.370643379920391	31	0.03	1	CD83
CD4 Proliferating	0.98987187610319	-0.370643379920391	31	0.03	1	ZNF322
CD4 Proliferating	0.98987187610319	-0.370643379920391	31	0.03	1	ZSCAN16-AS1
CD4 Proliferating	0.98987187610319	-0.370643379920391	31	0.03	1	HLA-DMA
CD4 Proliferating	0.98987187610319	-0.370643379920391	31	0.03	1	RXRB
CD4 Proliferating	0.98987187610319	-0.370643379920391	31	0.03	1	SLC39A7
CD4 Proliferating	0.98987187610319	-0.370643379920391	31	0.03	1	SMIM29
CD4 Proliferating	0.98987187610319	-0.370643379920391	31	0.03	1	MRPL2
CD4 Proliferating	0.98987187610319	-0.370643379920391	31	0.03	1	XPO5
CD4 Proliferating	0.98987187610319	-0.370643379920391	31	0.03	1	POLH
CD4 Proliferating	0.98987187610319	-0.370643379920391	31	0.03	1	PGM3
CD4 Proliferating	0.98987187610319	-0.370643379920391	31	0.03	1	KLHL32
CD4 Proliferating	0.98987187610319	-0.370643379920391	31	0.03	1	RPF2
CD4 Proliferating	0.98987187610319	-0.370643379920391	31	0.03	1	DSE
CD4 Proliferating	0.98987187610319	-0.370643379920391	31	0.03	1	LAMA2
CD4 Proliferating	0.98987187610319	-0.370643379920391	31	0.03	1	MYB
CD4 Proliferating	0.98987187610319	-0.370643379920391	31	0.03	1	IFNGR1
CD4 Proliferating	0.98987187610319	-0.370643379920391	31	0.03	1	MTRF1L
CD4 Proliferating	0.98987187610319	-0.370643379920391	31	0.03	1	PDCD2
CD4 Proliferating	0.98987187610319	-0.370643379920391	31	0.03	1	FOXK1
CD4 Proliferating	0.98987187610319	-0.370643379920391	31	0.03	1	PMS2
CD4 Proliferating	0.98987187610319	-0.370643379920391	31	0.03	1	MALSU1
CD4 Proliferating	0.98987187610319	-0.370643379920391	31	0.03	1	AC003093.1
CD4 Proliferating	0.98987187610319	-0.370643379920391	31	0.03	1	TRGC2
CD4 Proliferating	0.98987187610319	-0.370643379920391	31	0.03	1	MPLKIP
CD4 Proliferating	0.98987187610319	-0.370643379920391	31	0.03	1	TBRG4
CD4 Proliferating	0.98987187610319	-0.370643379920391	31	0.03	1	ERV3-1
CD4 Proliferating	0.98987187610319	-0.370643379920391	31	0.03	1	TMEM120A
CD4 Proliferating	0.98987187610319	-0.370643379920391	31	0.03	1	SLC12A9
CD4 Proliferating	0.98987187610319	-0.370643379920391	31	0.03	1	POT1-AS1
CD4 Proliferating	0.98987187610319	-0.370643379920391	31	0.03	1	AC087071.2
CD4 Proliferating	0.98987187610319	-0.370643379920391	31	0.03	1	SLC35B4
CD4 Proliferating	0.98987187610319	-0.370643379920391	31	0.03	1	TMEM140
CD4 Proliferating	0.98987187610319	-0.370643379920391	31	0.03	1	ABCB8
CD4 Proliferating	0.98987187610319	-0.370643379920391	31	0.03	1	TMUB1
CD4 Proliferating	0.98987187610319	-0.370643379920391	31	0.03	1	ATP6V1B2
CD4 Proliferating	0.98987187610319	-0.370643379920391	31	0.03	1	SLC39A14
CD4 Proliferating	0.98987187610319	-0.370643379920391	31	0.03	1	BNIP3L
CD4 Proliferating	0.98987187610319	-0.370643379920391	31	0.03	1	TRIM35
CD4 Proliferating	0.98987187610319	-0.370643379920391	31	0.03	1	ERLIN2
CD4 Proliferating	0.98987187610319	-0.370643379920391	31	0.03	1	DDHD2
CD4 Proliferating	0.98987187610319	-0.370643379920391	31	0.03	1	GGH
CD4 Proliferating	0.98987187610319	-0.370643379920391	31	0.03	1	RBIS
CD4 Proliferating	0.98987187610319	-0.370643379920391	31	0.03	1	OSGIN2
CD4 Proliferating	0.98987187610319	-0.370643379920391	31	0.03	1	POLR2K
CD4 Proliferating	0.98987187610319	-0.370643379920391	31	0.03	1	SPAG1
CD4 Proliferating	0.98987187610319	-0.370643379920391	31	0.03	1	MFSD3
CD4 Proliferating	0.98987187610319	-0.370643379920391	31	0.03	1	LRRC14
CD4 Proliferating	0.98987187610319	-0.370643379920391	31	0.03	1	ZNF251
CD4 Proliferating	0.98987187610319	-0.370643379920391	31	0.03	1	ZNF16
CD4 Proliferating	0.98987187610319	-0.370643379920391	31	0.03	1	AL162253.2
CD4 Proliferating	0.98987187610319	-0.370643379920391	31	0.03	1	DCAF12
CD4 Proliferating	0.98987187610319	-0.370643379920391	31	0.03	1	EXOSC3
CD4 Proliferating	0.98987187610319	-0.370643379920391	31	0.03	1	FXN
CD4 Proliferating	0.98987187610319	-0.370643379920391	31	0.03	1	PHF2
CD4 Proliferating	0.98987187610319	-0.370643379920391	31	0.03	1	CDC26
CD4 Proliferating	0.98987187610319	-0.370643379920391	31	0.03	1	ZER1
CD4 Proliferating	0.98987187610319	-0.370643379920391	31	0.03	1	SPOUT1
CD4 Proliferating	0.98987187610319	-0.370643379920391	31	0.03	1	TOR1B
CD4 Proliferating	0.98987187610319	-0.370643379920391	31	0.03	1	POMT1
CD4 Proliferating	0.98987187610319	-0.370643379920391	31	0.03	1	UCK1
CD4 Proliferating	0.98987187610319	-0.370643379920391	31	0.03	1	PHPT1
CD4 Proliferating	0.98987187610319	-0.370643379920391	31	0.03	1	TMEM203
CD4 Proliferating	0.98987187610319	-0.370643379920391	31	0.03	1	HSPA14.1
CD4 Proliferating	0.98987187610319	-0.370643379920391	31	0.03	1	PTER
CD4 Proliferating	0.98987187610319	-0.370643379920391	31	0.03	1	SIRT1
CD4 Proliferating	0.98987187610319	-0.370643379920391	31	0.03	1	SLC25A16
CD4 Proliferating	0.98987187610319	-0.370643379920391	31	0.03	1	DNAJB12
CD4 Proliferating	0.98987187610319	-0.370643379920391	31	0.03	1	MSS51
CD4 Proliferating	0.98987187610319	-0.370643379920391	31	0.03	1	COMTD1
CD4 Proliferating	0.98987187610319	-0.370643379920391	31	0.03	1	BMPR1A
CD4 Proliferating	0.98987187610319	-0.370643379920391	31	0.03	1	ACTA2
CD4 Proliferating	0.98987187610319	-0.370643379920391	31	0.03	1	MYOF
CD4 Proliferating	0.98987187610319	-0.370643379920391	31	0.03	1	RRP12
CD4 Proliferating	0.98987187610319	-0.370643379920391	31	0.03	1	NOLC1
CD4 Proliferating	0.98987187610319	-0.370643379920391	31	0.03	1	NFKB2
CD4 Proliferating	0.98987187610319	-0.370643379920391	31	0.03	1	PCGF6
CD4 Proliferating	0.98987187610319	-0.370643379920391	31	0.03	1	TAF5
CD4 Proliferating	0.98987187610319	-0.370643379920391	31	0.03	1	ECHS1
CD4 Proliferating	0.98987187610319	-0.370643379920391	31	0.03	1	TRIM66
CD4 Proliferating	0.98987187610319	-0.370643379920391	31	0.03	1	ZBED5
CD4 Proliferating	0.98987187610319	-0.370643379920391	31	0.03	1	CAT
CD4 Proliferating	0.98987187610319	-0.370643379920391	31	0.03	1	TRAF6
CD4 Proliferating	0.98987187610319	-0.370643379920391	31	0.03	1	PTPMT1
CD4 Proliferating	0.98987187610319	-0.370643379920391	31	0.03	1	TMX2
CD4 Proliferating	0.98987187610319	-0.370643379920391	31	0.03	1	CSKMT
CD4 Proliferating	0.98987187610319	-0.370643379920391	31	0.03	1	UQCC3
CD4 Proliferating	0.98987187610319	-0.370643379920391	31	0.03	1	NUDT22
CD4 Proliferating	0.98987187610319	-0.370643379920391	31	0.03	1	MEN1
CD4 Proliferating	0.98987187610319	-0.370643379920391	31	0.03	1	UNC93B1
CD4 Proliferating	0.98987187610319	-0.370643379920391	31	0.03	1	RNF121
CD4 Proliferating	0.98987187610319	-0.370643379920391	31	0.03	1	DDIAS
CD4 Proliferating	0.98987187610319	-0.370643379920391	31	0.03	1	JRKL
CD4 Proliferating	0.98987187610319	-0.370643379920391	31	0.03	1	ALG9
CD4 Proliferating	0.98987187610319	-0.370643379920391	31	0.03	1	RNF214
CD4 Proliferating	0.98987187610319	-0.370643379920391	31	0.03	1	ARCN1
CD4 Proliferating	0.98987187610319	-0.370643379920391	31	0.03	1	LINC02725
CD4 Proliferating	0.98987187610319	-0.370643379920391	31	0.03	1	TNFRSF1A
CD4 Proliferating	0.98987187610319	-0.370643379920391	31	0.03	1	LAG3
CD4 Proliferating	0.98987187610319	-0.370643379920391	31	0.03	1	FOXJ2
CD4 Proliferating	0.98987187610319	-0.370643379920391	31	0.03	1	AC092747.4
CD4 Proliferating	0.98987187610319	-0.370643379920391	31	0.03	1	GXYLT1
CD4 Proliferating	0.98987187610319	-0.370643379920391	31	0.03	1	AC008124.1
CD4 Proliferating	0.98987187610319	-0.370643379920391	31	0.03	1	COX14
CD4 Proliferating	0.98987187610319	-0.370643379920391	31	0.03	1	ITGA5
CD4 Proliferating	0.98987187610319	-0.370643379920391	31	0.03	1	MYL6B
CD4 Proliferating	0.98987187610319	-0.370643379920391	31	0.03	1	BAZ2A
CD4 Proliferating	0.98987187610319	-0.370643379920391	31	0.03	1	TAFA2
CD4 Proliferating	0.98987187610319	-0.370643379920391	31	0.03	1	GNS
CD4 Proliferating	0.98987187610319	-0.370643379920391	31	0.03	1	SCYL2
CD4 Proliferating	0.98987187610319	-0.370643379920391	31	0.03	1	ACACB
CD4 Proliferating	0.98987187610319	-0.370643379920391	31	0.03	1	ANAPC7
CD4 Proliferating	0.98987187610319	-0.370643379920391	31	0.03	1	OAS3
CD4 Proliferating	0.98987187610319	-0.370643379920391	31	0.03	1	OGFOD2
CD4 Proliferating	0.98987187610319	-0.370643379920391	31	0.03	1	PITPNM2
CD4 Proliferating	0.98987187610319	-0.370643379920391	31	0.03	1	SLC15A4
CD4 Proliferating	0.98987187610319	-0.370643379920391	31	0.03	1	ZNF10
CD4 Proliferating	0.98987187610319	-0.370643379920391	31	0.03	1	AL136962.1
CD4 Proliferating	0.98987187610319	-0.370643379920391	31	0.03	1	NBEA
CD4 Proliferating	0.98987187610319	-0.370643379920391	31	0.03	1	NHLRC3
CD4 Proliferating	0.98987187610319	-0.370643379920391	31	0.03	1	CAB39L
CD4 Proliferating	0.98987187610319	-0.370643379920391	31	0.03	1	AL353660.1
CD4 Proliferating	0.98987187610319	-0.370643379920391	31	0.03	1	NAXD
CD4 Proliferating	0.98987187610319	-0.370643379920391	31	0.03	1	ANKRD10-IT1
CD4 Proliferating	0.98987187610319	-0.370643379920391	31	0.03	1	RAB2B
CD4 Proliferating	0.98987187610319	-0.370643379920391	31	0.03	1	DHRS4
CD4 Proliferating	0.98987187610319	-0.370643379920391	31	0.03	1	DCAF11
CD4 Proliferating	0.98987187610319	-0.370643379920391	31	0.03	1	GMPR2
CD4 Proliferating	0.98987187610319	-0.370643379920391	31	0.03	1	AL049869.3
CD4 Proliferating	0.98987187610319	-0.370643379920391	31	0.03	1	ACTN1
CD4 Proliferating	0.98987187610319	-0.370643379920391	31	0.03	1	GON7
CD4 Proliferating	0.98987187610319	-0.370643379920391	31	0.03	1	ZNF839
CD4 Proliferating	0.98987187610319	-0.370643379920391	31	0.03	1	IGHA1
CD4 Proliferating	0.98987187610319	-0.370643379920391	31	0.03	1	FMN1
CD4 Proliferating	0.98987187610319	-0.370643379920391	31	0.03	1	DNAJC17
CD4 Proliferating	0.98987187610319	-0.370643379920391	31	0.03	1	RPAP1
CD4 Proliferating	0.98987187610319	-0.370643379920391	31	0.03	1	MGA
CD4 Proliferating	0.98987187610319	-0.370643379920391	31	0.03	1	SPATA5L1
CD4 Proliferating	0.98987187610319	-0.370643379920391	31	0.03	1	ATP8B4
CD4 Proliferating	0.98987187610319	-0.370643379920391	31	0.03	1	GABPB1-IT1
CD4 Proliferating	0.98987187610319	-0.370643379920391	31	0.03	1	OAZ2
CD4 Proliferating	0.98987187610319	-0.370643379920391	31	0.03	1	SLC24A1
CD4 Proliferating	0.98987187610319	-0.370643379920391	31	0.03	1	AC009690.2
CD4 Proliferating	0.98987187610319	-0.370643379920391	31	0.03	1	EDC3
CD4 Proliferating	0.98987187610319	-0.370643379920391	31	0.03	1	C15orf39
CD4 Proliferating	0.98987187610319	-0.370643379920391	31	0.03	1	MAN2C1
CD4 Proliferating	0.98987187610319	-0.370643379920391	31	0.03	1	HAPLN3
CD4 Proliferating	0.98987187610319	-0.370643379920391	31	0.03	1	AC124248.2
CD4 Proliferating	0.98987187610319	-0.370643379920391	31	0.03	1	HDDC3
CD4 Proliferating	0.98987187610319	-0.370643379920391	31	0.03	1	WDR90
CD4 Proliferating	0.98987187610319	-0.370643379920391	31	0.03	1	PKD1
CD4 Proliferating	0.98987187610319	-0.370643379920391	31	0.03	1	E4F1
CD4 Proliferating	0.98987187610319	-0.370643379920391	31	0.03	1	KCTD5
CD4 Proliferating	0.98987187610319	-0.370643379920391	31	0.03	1	PAM16
CD4 Proliferating	0.98987187610319	-0.370643379920391	31	0.03	1	NUDT16L1
CD4 Proliferating	0.98987187610319	-0.370643379920391	31	0.03	1	CIITA
CD4 Proliferating	0.98987187610319	-0.370643379920391	31	0.03	1	BMERB1
CD4 Proliferating	0.98987187610319	-0.370643379920391	31	0.03	1	NPIPB5
CD4 Proliferating	0.98987187610319	-0.370643379920391	31	0.03	1	DCTN5
CD4 Proliferating	0.98987187610319	-0.370643379920391	31	0.03	1	LCMT1
CD4 Proliferating	0.98987187610319	-0.370643379920391	31	0.03	1	CLN3
CD4 Proliferating	0.98987187610319	-0.370643379920391	31	0.03	1	AC009133.1
CD4 Proliferating	0.98987187610319	-0.370643379920391	31	0.03	1	TBC1D10B
CD4 Proliferating	0.98987187610319	-0.370643379920391	31	0.03	1	ZNF688
CD4 Proliferating	0.98987187610319	-0.370643379920391	31	0.03	1	DNAJA2
CD4 Proliferating	0.98987187610319	-0.370643379920391	31	0.03	1	HEATR3
CD4 Proliferating	0.98987187610319	-0.370643379920391	31	0.03	1	SNX20
CD4 Proliferating	0.98987187610319	-0.370643379920391	31	0.03	1	AKTIP
CD4 Proliferating	0.98987187610319	-0.370643379920391	31	0.03	1	MT1X
CD4 Proliferating	0.98987187610319	-0.370643379920391	31	0.03	1	KATNB1
CD4 Proliferating	0.98987187610319	-0.370643379920391	31	0.03	1	UTP4
CD4 Proliferating	0.98987187610319	-0.370643379920391	31	0.03	1	TXNL4B
CD4 Proliferating	0.98987187610319	-0.370643379920391	31	0.03	1	ZFHX3
CD4 Proliferating	0.98987187610319	-0.370643379920391	31	0.03	1	PELP1
CD4 Proliferating	0.98987187610319	-0.370643379920391	31	0.03	1	CHRNE
CD4 Proliferating	0.98987187610319	-0.370643379920391	31	0.03	1	DVL2
CD4 Proliferating	0.98987187610319	-0.370643379920391	31	0.03	1	BORCS6
CD4 Proliferating	0.98987187610319	-0.370643379920391	31	0.03	1	SCO1
CD4 Proliferating	0.98987187610319	-0.370643379920391	31	0.03	1	SMCR8
CD4 Proliferating	0.98987187610319	-0.370643379920391	31	0.03	1	MTRNR2L1
CD4 Proliferating	0.98987187610319	-0.370643379920391	31	0.03	1	POLDIP2
CD4 Proliferating	0.98987187610319	-0.370643379920391	31	0.03	1	SOCS7
CD4 Proliferating	0.98987187610319	-0.370643379920391	31	0.03	1	CISD3
CD4 Proliferating	0.98987187610319	-0.370643379920391	31	0.03	1	PIP4K2B
CD4 Proliferating	0.98987187610319	-0.370643379920391	31	0.03	1	PSMD3
CD4 Proliferating	0.98987187610319	-0.370643379920391	31	0.03	1	HEXIM1
CD4 Proliferating	0.98987187610319	-0.370643379920391	31	0.03	1	LRRC37A2
CD4 Proliferating	0.98987187610319	-0.370643379920391	31	0.03	1	AC002558.3
CD4 Proliferating	0.98987187610319	-0.370643379920391	31	0.03	1	SLC35B1
CD4 Proliferating	0.98987187610319	-0.370643379920391	31	0.03	1	MRPS23
CD4 Proliferating	0.98987187610319	-0.370643379920391	31	0.03	1	TSPOAP1
CD4 Proliferating	0.98987187610319	-0.370643379920391	31	0.03	1	TUBD1
CD4 Proliferating	0.98987187610319	-0.370643379920391	31	0.03	1	METTL2A
CD4 Proliferating	0.98987187610319	-0.370643379920391	31	0.03	1	MRPL58
CD4 Proliferating	0.98987187610319	-0.370643379920391	31	0.03	1	TRIM47
CD4 Proliferating	0.98987187610319	-0.370643379920391	31	0.03	1	WDR45B
CD4 Proliferating	0.98987187610319	-0.370643379920391	31	0.03	1	AP005136.4
CD4 Proliferating	0.98987187610319	-0.370643379920391	31	0.03	1	ZBTB14
CD4 Proliferating	0.98987187610319	-0.370643379920391	31	0.03	1	AC090912.1
CD4 Proliferating	0.98987187610319	-0.370643379920391	31	0.03	1	C18orf21
CD4 Proliferating	0.98987187610319	-0.370643379920391	31	0.03	1	HDHD2
CD4 Proliferating	0.98987187610319	-0.370643379920391	31	0.03	1	ACAA2
CD4 Proliferating	0.98987187610319	-0.370643379920391	31	0.03	1	WDR18
CD4 Proliferating	0.98987187610319	-0.370643379920391	31	0.03	1	REXO1
CD4 Proliferating	0.98987187610319	-0.370643379920391	31	0.03	1	PIP5K1C
CD4 Proliferating	0.98987187610319	-0.370643379920391	31	0.03	1	KDM4B
CD4 Proliferating	0.98987187610319	-0.370643379920391	31	0.03	1	XAB2
CD4 Proliferating	0.98987187610319	-0.370643379920391	31	0.03	1	SNAPC2
CD4 Proliferating	0.98987187610319	-0.370643379920391	31	0.03	1	ZNF69
CD4 Proliferating	0.98987187610319	-0.370643379920391	31	0.03	1	ZNF333
CD4 Proliferating	0.98987187610319	-0.370643379920391	31	0.03	1	AKAP8L
CD4 Proliferating	0.98987187610319	-0.370643379920391	31	0.03	1	WIZ
CD4 Proliferating	0.98987187610319	-0.370643379920391	31	0.03	1	COLGALT1
CD4 Proliferating	0.98987187610319	-0.370643379920391	31	0.03	1	CRTC1
CD4 Proliferating	0.98987187610319	-0.370643379920391	31	0.03	1	SLC25A42
CD4 Proliferating	0.98987187610319	-0.370643379920391	31	0.03	1	GMIP
CD4 Proliferating	0.98987187610319	-0.370643379920391	31	0.03	1	FAAP24
CD4 Proliferating	0.98987187610319	-0.370643379920391	31	0.03	1	HAUS5
CD4 Proliferating	0.98987187610319	-0.370643379920391	31	0.03	1	ZBTB32
CD4 Proliferating	0.98987187610319	-0.370643379920391	31	0.03	1	ZNF567
CD4 Proliferating	0.98987187610319	-0.370643379920391	31	0.03	1	ZNF383
CD4 Proliferating	0.98987187610319	-0.370643379920391	31	0.03	1	ZNF283
CD4 Proliferating	0.98987187610319	-0.370643379920391	31	0.03	1	ZNF224
CD4 Proliferating	0.98987187610319	-0.370643379920391	31	0.03	1	ATF5
CD4 Proliferating	0.98987187610319	-0.370643379920391	31	0.03	1	ZNF701
CD4 Proliferating	0.98987187610319	-0.370643379920391	31	0.03	1	ZNF586
CD4 Proliferating	0.98987187610319	-0.370643379920391	31	0.03	1	ZNF814
CD4 Proliferating	0.98987187610319	-0.370643379920391	31	0.03	1	RBCK1
CD4 Proliferating	0.98987187610319	-0.370643379920391	31	0.03	1	AP5S1
CD4 Proliferating	0.98987187610319	-0.370643379920391	31	0.03	1	TRMT6
CD4 Proliferating	0.98987187610319	-0.370643379920391	31	0.03	1	TM9SF4
CD4 Proliferating	0.98987187610319	-0.370643379920391	31	0.03	1	NOL4L
CD4 Proliferating	0.98987187610319	-0.370643379920391	31	0.03	1	TP53INP2
CD4 Proliferating	0.98987187610319	-0.370643379920391	31	0.03	1	SLCO4A1
CD4 Proliferating	0.98987187610319	-0.370643379920391	31	0.03	1	YTHDF1
CD4 Proliferating	0.98987187610319	-0.370643379920391	31	0.03	1	STMN3
CD4 Proliferating	0.98987187610319	-0.370643379920391	31	0.03	1	PCMTD2
CD4 Proliferating	0.98987187610319	-0.370643379920391	31	0.03	1	CHODL
CD4 Proliferating	0.98987187610319	-0.370643379920391	31	0.03	1	APP
CD4 Proliferating	0.98987187610319	-0.370643379920391	31	0.03	1	SUMO3
CD4 Proliferating	0.98987187610319	-0.370643379920391	31	0.03	1	LINC00205
CD4 Proliferating	0.98987187610319	-0.370643379920391	31	0.03	1	TANGO2
CD4 Proliferating	0.98987187610319	-0.370643379920391	31	0.03	1	DGCR6L
CD4 Proliferating	0.98987187610319	-0.370643379920391	31	0.03	1	THOC5
CD4 Proliferating	0.98987187610319	-0.370643379920391	31	0.03	1	SF3A1
CD4 Proliferating	0.98987187610319	-0.370643379920391	31	0.03	1	APOL1
CD4 Proliferating	0.98987187610319	-0.370643379920391	31	0.03	1	GTPBP1
CD4 Proliferating	0.98987187610319	-0.370643379920391	31	0.03	1	AL021707.1
CD4 Proliferating	0.98987187610319	-0.370643379920391	31	0.03	1	CCDC134
CD4 Proliferating	0.98987187610319	-0.370643379920391	31	0.03	1	CYB5R3
CD4 Proliferating	0.98987187610319	-0.370643379920391	31	0.03	1	ALG12
CD4 Proliferating	0.98987187610319	-0.370643379920391	31	0.03	1	CHKB
CD4 Proliferating	0.98987187610319	-0.370643379920391	31	0.03	1	WWC3
CD4 Proliferating	0.98987187610319	-0.370643379920391	31	0.03	1	MOSPD2
CD4 Proliferating	0.98987187610319	-0.370643379920391	31	0.03	1	PIGA
CD4 Proliferating	0.98987187610319	-0.370643379920391	31	0.03	1	ACOT9
CD4 Proliferating	0.98987187610319	-0.370643379920391	31	0.03	1	KLHL15
CD4 Proliferating	0.98987187610319	-0.370643379920391	31	0.03	1	TAB3
CD4 Proliferating	0.98987187610319	-0.370643379920391	31	0.03	1	ZNF81
CD4 Proliferating	0.98987187610319	-0.370643379920391	31	0.03	1	HDAC6
CD4 Proliferating	0.98987187610319	-0.370643379920391	31	0.03	1	PHF8
CD4 Proliferating	0.98987187610319	-0.370643379920391	31	0.03	1	MAGEH1
CD4 Proliferating	0.98987187610319	-0.370643379920391	31	0.03	1	KLF8
CD4 Proliferating	0.98987187610319	-0.370643379920391	31	0.03	1	LINC01278
CD4 Proliferating	0.98987187610319	-0.370643379920391	31	0.03	1	TRMT2B
CD4 Proliferating	0.98987187610319	-0.370643379920391	31	0.03	1	VSIG1
CD4 Proliferating	0.98987187610319	-0.370643379920391	31	0.03	1	MMGT1
CD4 Proliferating	0.98987187610319	-0.370643379920391	31	0.03	1	UBL4A
CD4 Proliferating	0.98987187610319	-0.370643379920391	31	0.03	1	TMLHE
CD4 Proliferating	0.990766908637901	-0.15187127426264	906	939	1	MT-ATP8
CD4 Proliferating	0.990799790792044	0.237039197300849	172	182	1	TFDP2
CD4 Proliferating	0.990799860150439	0.143929792909368	172	182	1	ZCCHC7
CD4 Proliferating	0.992532720161976	-0.148250958583942	312	303	1	CDKAL1
CD4 Proliferating	0.992723517764185	-0.370643379920391	62	61	1	ZNF33B
CD4 Proliferating	0.992723517764185	-0.370643379920391	62	61	1	DGLUCY
CD4 Proliferating	0.995680067129357	0.131856960608793	203	212	1	FIP1L1
CD4 Proliferating	0.995828624635597	-0.415037499278844	234	212	1	KPNA2
CD4 Proliferating	1	-0.125530882083859	0.75	636	1	FNBP1
CD4 Proliferating	1	-0.148250958583942	906	879	1	RPL3
CD4 Proliferating	1	-0.167109985835258	281	273	1	NEDD8
CD4 Proliferating	1	0.122396631359727	234	242	1	JUND
CD4 Proliferating	1	-0.21864028647534	219	212	1	ZRANB2
CD4 Proliferating	1	-0.21864028647534	219	212	1	EIF3F
CD4 Proliferating	1	-0.21864028647534	219	212	1	TMEM160
CD4 Proliferating	1	-0.425091163942767	188	182	1	FOXJ3
CD4 Proliferating	1	0.103287808412022	297	303	1	SREK1
CD4 Proliferating	1	-0.370643379920391	125	121	1	AGO3
CD4 Proliferating	1	-0.303529184061853	156	152	1	USP37
CD4 Proliferating	1	-0.370643379920391	125	121	1	SEC61B
CD4 Proliferating	1	-0.370643379920391	125	121	1	STRN3
CD4 Proliferating	1	-0.303529184061853	156	152	1	CDT1
CD4 Proliferating	1	-0.370643379920391	125	121	1	TLK2
CD4 Proliferating	1	-0.470179053471305	94	91	1	LCORL
CD4 Proliferating	1	-0.470179053471305	94	91	1	SLC38A9
CD4 Proliferating	1	-0.470179053471305	94	91	1	ARHGAP21
CD4 Proliferating	1	-0.470179053471305	94	91	1	KANSL2
CD4 Proliferating	1	-0.633677785754184	62	61	1	C1orf43
CD4 Proliferating	1	-0.955605880641547	31	0.03	1	PACC1
CD4 Proliferating	1	-0.955605880641547	31	0.03	1	MIR2052HG
CD4 Proliferating	1	-0.633677785754184	62	61	1	FBXO43
CD4 Proliferating	1	-0.633677785754184	62	61	1	TMEM9B
CD4 Proliferating	1	-137064337992039	31	0.03	1	OAS1
CD4 Proliferating	1	-0.955605880641547	31	0.03	1	GPR137C
CD4 Proliferating	1	-0.955605880641547	31	0.03	1	ARHGAP17
CD4 Proliferating	1	-0.955605880641547	62	61	1	DDX49
pDC	1.10588e+08	-0.238348536631569	1	1	0.0276061792076173	MALAT1
pDC	5.9694e+08	0.93443459123695	789	583	0.149014011421402	RPL41
pDC	1.03328e+09	103664005393985	654	385	0.257936889476411	RPS12
pDC	1.31069e+09	172232514316236	391	135	0.327188587749479	RPS10
pDC	1.36638e+09	103520809844672	647	385	0.341089934415054	RPLP1
pDC	1.43243e+09	0.795270175957517	774	0.51	0.357578243822815	RPL37A
pDC	1.87289e+09	0.959919971142481	699	448	0.467528963298337	RPLP2
pDC	3.22424e+09	0.786019818479752	714	438	0.804866140018111	RPS11
pDC	3.44636e+09	121040154874655	549	302	0.86031418465367	RPL23
pDC	7.35761e+09	0.842064387436458	774	562	1	RPL13
pDC	7.41525e+09	0.904719496566891	677	469	1	RPS28
pDC	8.83879e+09	-10707124760708	211	458	1	AL096865.1
pDC	0.000113437270656405	117949371029109	571	333	1	ARHGAP24
pDC	0.000136660012762199	0.921997487998727	677	448	1	RPL34
pDC	0.000183160167441755	0.805314507833394	647	427	1	RPS19
pDC	0.000224684623571648	11857256640026	519	302	1	TPT1
pDC	0.000267598467075604	-11669277913301	211	427	1	FOXJ3
pDC	0.00028130915854059	0.305448644219737	1	0.99	1	MT-ATP6
pDC	0.000283924275333758	-0.780004433912649	391	635	1	KLF6
pDC	0.000300572416596085	-0.520693457295153	692	844	1	ETV6
pDC	0.000339402485681255	0.939555859383032	519	281	1	RPS25
pDC	0.000344430536646807	-327767485683764	8	115	1	TAF8
pDC	0.000349655769508548	-305528243550119	8	115	1	CISD2
pDC	0.00036425981602261	100030989046213	511	281	1	RPL19
pDC	0.000373166997186701	-138285709352969	105	292	1	PTK7
pDC	0.000384123704259547	-0.337649564766042	1	1	1	TCF4
pDC	0.000431238135891725	-0.388996444766262	992	979	1	RABGAP1L
pDC	0.000471435550845696	0.970252656605948	496	281	1	RPL39
pDC	0.000473327157369332	-164024493622235	83	0.25	1	THEMIS2
pDC	0.000474137017760791	0.970252656605948	496	281	1	FAU
pDC	0.000506836399802947	0.967801177611852	489	0.26	1	RPS15A
pDC	0.000631440752827131	0.868481978671725	489	0.26	1	RPS21
pDC	0.000685305019024705	-0.674460651560259	594	729	1	EXOC4
pDC	0.000724643161232326	0.808215564593948	609	406	1	RPL28
pDC	0.000731217348498304	-364024493622235	0	83	1	CFL2
pDC	0.000759694397796163	-305528243550119	8	104	1	ZNF121
pDC	0.000770059309588866	-292975155341733	8	104	1	RALGDS
pDC	0.000770059309588866	-292975155341733	8	104	1	RNASEH2C
pDC	0.000770059309588866	-292975155341733	8	104	1	SNAPC1
pDC	0.000839244508547219	-205528243550119	38	167	1	GFPT1
pDC	0.000867474756314764	-0.447650859430318	0.94	979	1	AC023590.1
pDC	0.00103613944206768	-147031993478003	83	0.24	1	MTMR12
pDC	0.0011002358718408	-136340473086352	83	0.24	1	LINC00894
pDC	0.00114397199972485	126664565938617	361	177	1	RPL10A
pDC	0.00114433700719997	111464256594112	398	198	1	RPSA
pDC	0.00121686165550692	0.876482828746358	541	344	1	RPS6
pDC	0.00126194425387644	0.294769260300561	1	0.99	1	MT-ND4
pDC	0.00127327253109697	-182395688939473	0.06	198	1	LANCL1
pDC	0.00137022380753041	-247031993478003	15	115	1	UQCRQ
pDC	0.001388334219627	0.859828666912297	489	281	1	RPL35A
pDC	0.00150986643202358	-0.769880216638941	323	531	1	SLC20A1
pDC	0.00153382490748449	-0.862637357558794	361	562	1	PTPRM
pDC	0.00157002667857543	10842689168976	459	281	1	RPL27A
pDC	0.00157324915296626	19081916884737	0.18	42	1	GNA13
pDC	0.00161871615820966	0.892250144604675	519	323	1	RPS3A
pDC	0.00161948439352267	-364024493622235	0	73	1	ALDH7A1
pDC	0.00162120453127513	-347031993478003	0	73	1	CNPPD1
pDC	0.00162120453127513	-347031993478003	0	73	1	ACOT8
pDC	0.00166178874548589	0.705529900619384	602	406	1	RPL37
pDC	0.00167049945193504	-107439125844889	165	344	1	TBC1D14
pDC	0.0016893062520514	-27922480296674	8	94	1	AC005580.1
pDC	0.00182331563052397	167652145354924	211	62	1	ABHD18
pDC	0.00182545998136969	0.999165348521187	391	198	1	RPL26
pDC	0.00187652351292675	0.896462395891589	489	302	1	RPL36A
pDC	0.00188604866040837	-0.399684392186973	835	958	1	AUTS2
pDC	0.0020061597799229	-227767485683764	23	125	1	FCHO1
pDC	0.00201900874662917	0.950011864168324	496	292	1	RPS15
pDC	0.00204785690606954	-0.792248029667396	226	417	1	UBR2
pDC	0.0020676538010041	-217075965292113	23	125	1	PSMC1
pDC	0.00208395256538994	0.369783569617283	925	823	1	B2M
pDC	0.00211356065282683	-0.501346830400658	722	844	1	IQGAP2
pDC	0.00212384679969628	-0.633455770559707	639	0.75	1	SEL1L3
pDC	0.00213549398379076	0.94471756449881	466	271	1	RPS4X
pDC	0.00220377536057852	-0.745954377393461	301	0.5	1	TBC1D8
pDC	0.00222851460491388	0.428751156369186	835	688	1	PABPC1
pDC	0.00250064491999265	226664565938617	135	21	1	UXT
pDC	0.00253458932041872	-164024493622235	53	177	1	ELAVL1
pDC	0.00261095431780945	0.913008704771472	391	208	1	TAPBP
pDC	0.00263528446400119	0.506596452106925	789	604	1	ACTB
pDC	0.00267421129912648	-162232302822508	0.06	188	1	ARL17B
pDC	0.00268807392314385	-0.949487771478593	195	375	1	KCTD5
pDC	0.0027559352872411	0.884522782580064	549	385	1	RPS14
pDC	0.00286028425900274	-247031993478003	15	104	1	PTPA
pDC	0.00301247962015793	217353625499469	0.15	31	1	APEX1
pDC	0.00302171921133402	0.641572945290864	744	625	1	RPL13A
pDC	0.00323101342852911	0.736130942687393	556	354	1	RPS23
pDC	0.00336588357038049	0.24982332860499	1	0.99	1	MT-CO2
pDC	0.00337538970716254	0.94471756449881	429	0.25	1	TRAM1
pDC	0.00352384921882086	-17922480296674	38	146	1	LSG1
pDC	0.00353243070500446	0.601629907098981	737	573	1	RPS27
pDC	0.00359711826602249	-347031993478003	0	62	1	GPRC5D-AS1
pDC	0.00359930664783646	-327767485683764	0	62	1	PLA2G12A
pDC	0.00359930664783646	-327767485683764	0	62	1	CARD19
pDC	0.00359930664783646	-327767485683764	0	62	1	PGAP2
pDC	0.00360513228642524	-131831684133498	0.09	229	1	SCML2
pDC	0.00361127084448146	0.316157397776859	992	979	1	MT-ND2
pDC	0.0036515346401375	-27922480296674	8	83	1	MRPL32
pDC	0.00365169607656851	123011978336106	271	115	1	PTP4A2
pDC	0.00368851105790362	102444475696954	459	302	1	RPL32
pDC	0.00369307575202054	-264024493622235	8	83	1	TPRG1L
pDC	0.00369307575202054	-264024493622235	8	83	1	MRPL22
pDC	0.00369307575202054	-264024493622235	8	83	1	LRRN3
pDC	0.00382309447654032	-0.974792517640822	286	448	1	DAPK1
pDC	0.00382905075817237	-114839183989267	128	281	1	RMDN1
pDC	0.00386541340863552	-110258815027955	128	281	1	SPAG9
pDC	0.00387980855020551	-0.705948183273175	331	521	1	KLF12
pDC	0.00393614191364894	16451572826399	165	42	1	FOCAD
pDC	0.0039689457445882	0.941106310946431	586	458	1	RPS18
pDC	0.00405486535598582	-0.779647992887762	278	458	1	MAP2K6
pDC	0.00420070260757484	-166296501272243	45	156	1	PGM2L1
pDC	0.00421943453317281	-113774459569316	105	0.25	1	LINC01237
pDC	0.00426832355969104	-205528243550119	23	115	1	MED24
pDC	0.00462089307753407	-173335434061383	23	115	1	CCS
pDC	0.00466599436806935	-0.979333582267891	165	323	1	AC068282.1
pDC	0.00473295099831965	-0.62979814878723	406	594	1	STX7
pDC	0.0047635738427559	-101464045100384	165	323	1	COLGALT1
pDC	0.00487725195155361	185160816010733	143	31	1	MRPS21
pDC	0.0050254917791189	12077519703326	278	125	1	HUWE1
pDC	0.00502837355682966	123011978336106	263	115	1	CRIP1
pDC	0.00510065811517869	-0.627045438467487	353	542	1	COG5
pDC	0.0051829121898398	-123585468114301	128	271	1	VPS54
pDC	0.00539949705143309	0.788414333620135	398	219	1	NACA
pDC	0.00541511481084156	-147031993478003	75	198	1	RTF1
pDC	0.00554593010336227	-0.866248611111173	218	385	1	AP003086.1
pDC	0.00561194488804438	-184883155803376	0.03	125	1	AC090644.1
pDC	0.00598558444345819	203218040574915	0.12	21	1	TIMM13
pDC	0.00605184313230492	-234478905269617	15	94	1	RXRB
pDC	0.00605184313230492	-234478905269617	15	94	1	UBE3B
pDC	0.00605184313230492	-234478905269617	15	94	1	AC093525.7
pDC	0.00613268533367668	0.33929803878614	985	969	1	MT-CYB
pDC	0.00615457676357666	-13328164110301	75	198	1	PDIA6
pDC	0.00616865004745981	-220728552894624	15	94	1	RGPD8
pDC	0.00616865004745981	-220728552894624	15	94	1	MRPS11
pDC	0.00617783837074659	311464256594112	75	0	1	EIF3I
pDC	0.00617783837074659	311464256594112	75	0	1	SCGB2B2
pDC	0.00627926543229804	-0.870857864363762	158	312	1	SLC30A5
pDC	0.00638677406430492	-124792751344359	0.09	219	1	PTCD3
pDC	0.00646719751174736	-0.425232045251495	0.88	906	1	DACH1
pDC	0.00659843204788982	-17922480296674	38	135	1	TMEM241
pDC	0.00678087668394569	205324202127698	135	31	1	PPP6C
pDC	0.00686990861408389	-169271235611648	38	135	1	EFHC1
pDC	0.00720523035745461	-0.692712356116481	203	375	1	SYCP2L
pDC	0.00740946657484888	-0.70950759865946	346	521	1	DNAJC1
pDC	0.00768740802790645	-0.948367231584678	165	312	1	PPM1B
pDC	0.00796585877281276	-264024493622235	8	73	1	HIST1H2BC
pDC	0.00796585877281276	-264024493622235	8	73	1	SLC4A2
pDC	0.00796585877281276	-264024493622235	8	73	1	MTERF3
pDC	0.00796585877281276	-264024493622235	8	73	1	MAP3K7CL
pDC	0.00799516374330915	-156985560833095	45	146	1	ABCB10
pDC	0.00799516374330915	-156985560833095	45	146	1	TIMM44
pDC	0.00801981674655712	-327767485683764	0	52	1	ITM2A
pDC	0.00802227144117816	-305528243550119	0	52	1	TTC21B-AS1
pDC	0.00802227144117816	-305528243550119	0	52	1	NIT2
pDC	0.00802227144117816	-305528243550119	0	52	1	LINC00885
pDC	0.00802227144117816	-305528243550119	0	52	1	AIMP2
pDC	0.00802227144117816	-305528243550119	0	52	1	ZBTB5
pDC	0.00802227144117816	-305528243550119	0	52	1	SFXN2
pDC	0.00802227144117816	-305528243550119	0	52	1	RNF141
pDC	0.00802227144117816	-305528243550119	0	52	1	AC007622.2
pDC	0.00802227144117816	-305528243550119	0	52	1	PLA2G4B
pDC	0.00802227144117816	-305528243550119	0	52	1	ACSBG1
pDC	0.00802227144117816	-305528243550119	0	52	1	AC092287.1
pDC	0.00802227144117816	-305528243550119	0	52	1	TAF1C
pDC	0.00802227144117816	-305528243550119	0	52	1	SNAI3
pDC	0.00802227144117816	-305528243550119	0	52	1	RANGRF
pDC	0.00802227144117816	-305528243550119	0	52	1	AC091271.1
pDC	0.00802227144117816	-305528243550119	0	52	1	SH3BGR
pDC	0.00804991165740845	-247031993478003	8	73	1	AL360091.3
pDC	0.00804991165740845	-247031993478003	8	73	1	LANCL1-AS1
pDC	0.00804991165740845	-247031993478003	8	73	1	GLT8D1
pDC	0.00804991165740845	-247031993478003	8	73	1	AC023509.6
pDC	0.00804991165740845	-247031993478003	8	73	1	INTS14
pDC	0.00804991165740845	-247031993478003	8	73	1	TMEM219
pDC	0.00804991165740845	-247031993478003	8	73	1	PSMD8
pDC	0.00804991165740845	-247031993478003	8	73	1	CBR3-AS1
pDC	0.00811540971453533	-0.996388746447621	165	312	1	DPYSL2
pDC	0.00847788683087044	-205528243550119	23	104	1	UBE2A
pDC	0.0086268292373784	-137721053038855	45	146	1	EEF1AKMT2
pDC	0.0086268292373784	-137721053038855	45	146	1	USP11
pDC	0.00869830025060759	-192975155341733	23	104	1	DNAJC16
pDC	0.00869830025060759	-192975155341733	23	104	1	CNR2
pDC	0.00869830025060759	-192975155341733	23	104	1	TMEM129
pDC	0.00869830025060759	-192975155341733	23	104	1	MTBP
pDC	0.00869830025060759	-192975155341733	23	104	1	AP001453.1
pDC	0.00869830025060759	-192975155341733	23	104	1	ZNF384
pDC	0.00876550856959346	0.503207853858776	571	375	1	RPL23A
pDC	0.00891457427179627	0.851608160107329	368	208	1	HLA-E
pDC	0.00895638392762382	126664565938617	211	83	1	SLC25A3
pDC	0.00896482547397903	-147031993478003	53	156	1	BTG3
pDC	0.00906853958031829	-214839183989267	23	104	1	RUFY4
pDC	0.00915933678303382	0.519187691402324	639	448	1	RPL10
pDC	0.0092232081161127	-147031993478003	0.06	167	1	UBE2O
pDC	0.0092232081161127	-147031993478003	0.06	167	1	AP1M1
pDC	0.00922431906555644	0.78343665746575	496	354	1	CYBB
pDC	0.00956943955262225	285160816010733	68	0	1	KDELR1
pDC	0.00956943955262225	285160816010733	68	0	1	MANBAL
pDC	0.00963173128345355	-0.783477820039664	218	375	1	SEPTIN9
pDC	0.0100933120350656	-131831684133498	0.06	167	1	TRIM13
pDC	0.0101811808872555	-13328164110301	75	188	1	PPIL4
pDC	0.0101879616457086	233703498727757	0.09	0.01	1	IFIT2
pDC	0.0101879616457086	233703498727757	0.09	0.01	1	GANAB
pDC	0.0102095563659864	0.989111683857264	278	135	1	RACK1
pDC	0.0102961463131577	223011978336106	0.09	0.01	1	ZFAND5
pDC	0.0104184153605326	-0.782263941094774	0.18	333	1	MAPK1
pDC	0.0104196679683771	-131831684133498	68	177	1	TFG
pDC	0.0104287608595661	-0.935983507128845	0.15	292	1	AC097375.1
pDC	0.0105766724996224	-125881582958632	0.06	167	1	WDR41
pDC	0.0105980496674419	-122931183527624	0.09	208	1	NVL
pDC	0.0107218497391083	-184883155803376	0.03	115	1	POGK
pDC	0.0109168615769746	-125881582958632	75	188	1	PILRB
pDC	0.0109809507377827	-0.868869311270308	0.15	292	1	YTHDC2
pDC	0.011034552658241	-0.977279923499917	135	271	1	KIAA0100
pDC	0.0110652559489544	-173335434061383	0.03	115	1	ZNF346
pDC	0.0110652559489544	-173335434061383	0.03	115	1	SLAIN1
pDC	0.0110652559489544	-173335434061383	0.03	115	1	ZGPAT
pDC	0.0111281616285134	152968006521997	0.09	0.01	1	DCAKD
pDC	0.011152858731577	102444475696954	346	208	1	UBA52
pDC	0.0114768586743904	0.611209950716565	504	333	1	RPL17
pDC	0.0114953125298648	-0.533055690127996	617	0.76	1	CARD11
pDC	0.0117437069540651	-113328494750246	75	188	1	RAI1
pDC	0.0121113530142686	158857375427353	158	52	1	TRMT11
pDC	0.0121158121875303	-0.66296501272243	331	0.49	1	SH3D19
pDC	0.0126796298691496	-169271235611648	38	125	1	UBE2Z
pDC	0.0126798054948698	-234478905269617	15	83	1	ALDH1L2
pDC	0.0126798054948698	-220728552894624	15	83	1	MTHFS
pDC	0.0126798054948698	-220728552894624	15	83	1	NDUFV2-AS1
pDC	0.0126802220502827	133703498727757	188	73	1	POU2F1
pDC	0.012906723213374	-205528243550119	15	83	1	TTF2
pDC	0.012906723213374	-205528243550119	15	83	1	AC009951.5
pDC	0.012906723213374	-205528243550119	15	83	1	RBM4B
pDC	0.012906723213374	-205528243550119	15	83	1	PUS1
pDC	0.012906723213374	-205528243550119	15	83	1	JOSD1
pDC	0.0133108241814267	-0.900954289109896	165	302	1	PALD1
pDC	0.0135200392053061	136618133293709	158	52	1	SIN3A
pDC	0.0136198332995141	-0.752719665480758	241	396	1	UBE2K
pDC	0.0136792518654847	-147031993478003	38	125	1	BIN1
pDC	0.0137715836592658	185160816010733	105	21	1	P2RY8
pDC	0.0138619712565752	-0.854983785015358	218	365	1	FER
pDC	0.0142053615296405	0.645157282639902	624	0.51	1	RPS27A
pDC	0.0142214658774694	-0.526903463146401	654	781	1	MDFIC
pDC	0.0143166223796464	118679235169696	241	115	1	CLEC2D
pDC	0.0144025466329174	-0.407584179432071	504	656	1	RNF149
pDC	0.0147169587855002	0.862255404306837	376	0.24	1	NCOA2
pDC	0.0147609947410723	-0.792248029667396	188	333	1	BABAM2
pDC	0.0147930811755222	111464256594112	331	198	1	RPLP0
pDC	0.0148063231214042	269960506666228	0.06	0	1	TMEM167B
pDC	0.0148063231214042	269960506666228	0.06	0	1	NUDT9
pDC	0.0148063231214042	269960506666228	0.06	0	1	ADSL
pDC	0.0149127252533034	-0.620067054284716	346	0.5	1	PCED1B
pDC	0.0149306214098875	-147031993478003	45	135	1	TMED4
pDC	0.0149306214098875	-147031993478003	45	135	1	AC008124.1
pDC	0.0151653607129872	-0.569855608330948	271	427	1	DNASE1L3
pDC	0.0151902157121376	106019478191875	188	73	1	HCST
pDC	0.0152006197054398	0.634016725034702	474	312	1	RPL9
pDC	0.0153015319149226	-154832244678131	0.06	156	1	AL136018.1
pDC	0.0153688327665455	102444475696954	203	83	1	ZZEF1
pDC	0.0156579951036922	223011978336106	83	0.01	1	CASZ1
pDC	0.0156579951036922	223011978336106	83	0.01	1	PRKCQ
pDC	0.0156579951036922	223011978336106	83	0.01	1	BCOR
pDC	0.0156579951036922	223011978336106	83	0.01	1	TAZ
pDC	0.0156888455069796	-0.66962874300344	158	302	1	VPS13A
pDC	0.0156997926706757	-0.832890014164742	158	292	1	WARS2-AS1
pDC	0.0158095457961371	211464256594112	83	0.01	1	PDCD7
pDC	0.0159375796626349	-108329681167079	0.12	0.24	1	BANP
pDC	0.015960086681914	-0.197301440373618	992	1	1	FCHSD2
pDC	0.0159758299408762	-130682120249715	0.09	198	1	AL359915.1
pDC	0.0159901721021521	169960506666228	0.12	31	1	LMTK2
pDC	0.0160111434406012	-140891939011589	75	177	1	NUP93
pDC	0.0161876957143605	0.716093189450848	398	0.25	1	RPL22
pDC	0.0163133587815477	-0.420566899582934	556	729	1	ADAM19
pDC	0.0164576772365763	0.63155967923918	489	333	1	RPS24
pDC	0.0166925226951784	-0.365350375178491	594	0.75	1	OGT
pDC	0.0168373257798417	0.869530068104591	421	292	1	EEF1G
pDC	0.0169626724228226	-0.413288989743655	594	719	1	SULF2
pDC	0.0170619365892692	-192975155341733	23	94	1	HDAC4
pDC	0.0170619365892692	-192975155341733	23	94	1	NUP155
pDC	0.0171165261953307	115771128783301	211	94	1	TERF2IP
pDC	0.0173333671446109	-131831684133498	68	167	1	UCHL5
pDC	0.017334530866467	-247031993478003	8	62	1	PTCH2
pDC	0.017334530866467	-247031993478003	8	62	1	POP1
pDC	0.017334530866467	-247031993478003	8	62	1	AL109628.2
pDC	0.017334530866467	-247031993478003	8	62	1	MCRIP1
pDC	0.0174189543636709	-0.495631023309221	586	719	1	NR3C1
pDC	0.0174711948237436	-17922480296674	23	94	1	DUSP1
pDC	0.0174711948237436	-17922480296674	23	94	1	FAM221B
pDC	0.0174711948237436	-17922480296674	23	94	1	ALG8
pDC	0.0174711948237436	-17922480296674	23	94	1	MTA1
pDC	0.0174711948237436	-17922480296674	23	94	1	EXOC7
pDC	0.0174711948237436	-17922480296674	23	94	1	PFKL
pDC	0.0175056851266628	-227767485683764	8	62	1	IPO13
pDC	0.0175056851266628	-227767485683764	8	62	1	ZBTB41
pDC	0.0175056851266628	-227767485683764	8	62	1	ADIPOR1
pDC	0.0175056851266628	-227767485683764	8	62	1	RABL2A
pDC	0.0175056851266628	-227767485683764	8	62	1	ZNF445
pDC	0.0175056851266628	-227767485683764	8	62	1	COX18
pDC	0.0175056851266628	-227767485683764	8	62	1	CASP3
pDC	0.0175056851266628	-227767485683764	8	62	1	AC114956.1
pDC	0.0175056851266628	-227767485683764	8	62	1	PTCD2
pDC	0.0175056851266628	-227767485683764	8	62	1	AC008771.1
pDC	0.0175056851266628	-227767485683764	8	62	1	CARS
pDC	0.0175056851266628	-227767485683764	8	62	1	GABARAPL1
pDC	0.0175056851266628	-227767485683764	8	62	1	SLC38A4
pDC	0.0175056851266628	-227767485683764	8	62	1	SBNO1-AS1
pDC	0.0175056851266628	-227767485683764	8	62	1	OBI1
pDC	0.0175056851266628	-227767485683764	8	62	1	AC007216.4
pDC	0.0175056851266628	-227767485683764	8	62	1	ZCCHC14
pDC	0.0175056851266628	-227767485683764	8	62	1	TNFAIP8L1
pDC	0.0176939520580593	-0.733354340613827	195	344	1	AR
pDC	0.017743051576989	0.699605066662279	286	146	1	GPCPD1
pDC	0.0177870343213539	-108699129522853	105	219	1	ARHGEF2
pDC	0.0180189568055254	-0.650892180421854	286	438	1	SEMA3C
pDC	0.0180229041127144	-27922480296674	0	42	1	KAZN
pDC	0.0180229041127144	-27922480296674	0	42	1	DDX20
pDC	0.0180229041127144	-27922480296674	0	42	1	KIF21B
pDC	0.0180229041127144	-27922480296674	0	42	1	CHST2
pDC	0.0180229041127144	-27922480296674	0	42	1	FAM53A
pDC	0.0180229041127144	-27922480296674	0	42	1	PALLD
pDC	0.0180229041127144	-27922480296674	0	42	1	ARL 10,00
pDC	0.0180229041127144	-27922480296674	0	42	1	ACTR3B
pDC	0.0180229041127144	-27922480296674	0	42	1	AP001160.1
pDC	0.0180229041127144	-27922480296674	0	42	1	AC021054.1
pDC	0.0180229041127144	-27922480296674	0	42	1	ITGB7
pDC	0.0180229041127144	-27922480296674	0	42	1	AL136295.2
pDC	0.0180229041127144	-27922480296674	0	42	1	ATL1
pDC	0.0180229041127144	-27922480296674	0	42	1	NSMCE3
pDC	0.0180229041127144	-27922480296674	0	42	1	AC027243.3
pDC	0.0180229041127144	-27922480296674	0	42	1	C16orf91
pDC	0.0180229041127144	-27922480296674	0	42	1	NPIPB12
pDC	0.0180229041127144	-27922480296674	0	42	1	E2F4
pDC	0.0180229041127144	-27922480296674	0	42	1	HSD17B1
pDC	0.0180229041127144	-27922480296674	0	42	1	GRIN2C
pDC	0.0180229041127144	-27922480296674	0	42	1	RUVBL2
pDC	0.0180229041127144	-27922480296674	0	42	1	ZNF552
pDC	0.0180229041127144	-27922480296674	0	42	1	PDRG1
pDC	0.0180229041127144	-27922480296674	0	42	1	GEMIN8
pDC	0.0180229041127144	-27922480296674	0	42	1	CD40LG
pDC	0.0180771086830605	146827952055582	0.15	52	1	TMEM109
pDC	0.0181345276293741	0.541268039495178	632	0.5	1	GLS
pDC	0.0181387825453013	0.384482149680031	699	573	1	HLA-B
pDC	0.018369458016209	-123585468114301	68	167	1	PIGU
pDC	0.0184311719772344	0.194302015118773	985	958	1	MT-ND5
pDC	0.0185269549229416	-125881582958632	0.06	156	1	PDGFC
pDC	0.0186520058873193	-0.580502852530457	353	0.51	1	MIS18BP1
pDC	0.0189149771747616	-105528243550119	68	167	1	DPP4
pDC	0.0189685178275242	-118081331758505	75	177	1	DRAM2
pDC	0.0191510916653229	101510689239021	271	146	1	EIF4B
pDC	0.0194712366062204	-0.598075481978406	353	0.49	1	PACSIN1
pDC	0.0195414960293408	-0.692712356116481	195	333	1	CSF2RB
pDC	0.0195563007748134	-0.489178962031349	466	594	1	ARID4B
pDC	0.0197032389208854	117353625499469	0.18	73	1	ZNF91
pDC	0.0197984282900327	-105528243550119	0.09	198	1	BCLAF3
pDC	0.0198887559076541	0.699605066662279	308	167	1	CD53
pDC	0.0200958922709147	-0.607823458529968	361	0.51	1	TARBP1
pDC	0.0201962956029711	-0.603075143631805	474	615	1	GAB2
pDC	0.0202919909265321	0.447217905027994	586	427	1	SON
pDC	0.0203895163007231	-103219882238815	143	0.26	1	SIPA1L3
pDC	0.0203899034293719	117353625499469	165	62	1	ME2
pDC	0.0207764954217897	175207248655641	98	21	1	ZBTB40
pDC	0.0208235455783808	-173335434061383	0.03	104	1	PCMT1
pDC	0.021024228009777	0.626977266574881	481	344	1	RPL18A
pDC	0.0212252565126825	-0.26713811740942	1	0.99	1	AFF3
pDC	0.0214361541519407	-160782345852997	0.03	104	1	AP002336.2
pDC	0.0214361541519407	-160782345852997	0.03	104	1	AC012184.1
pDC	0.0214361541519407	-160782345852997	0.03	104	1	NUCB1
pDC	0.021743249034999	-0.743338429186449	143	271	1	KMT2A
pDC	0.022048315906548	-0.939805218081254	75	177	1	ACTR10
pDC	0.0224748339725413	0.79271447105376	301	167	1	NEK7
pDC	0.022676336363792	0.958523364023841	233	115	1	CALM1
pDC	0.0229386362263355	269960506666228	53	0	1	GDE1
pDC	0.0229443940243127	298911168385726	53	0	1	ABLIM1
pDC	0.0229520719083906	252968006521997	53	0	1	HIST1H2BG
pDC	0.0229520719083906	252968006521997	53	0	1	SMIM18
pDC	0.0229520719083906	252968006521997	53	0	1	FABP5
pDC	0.0229520719083906	252968006521997	53	0	1	DPH7
pDC	0.0231667358641062	-0.63078460697328	301	448	1	CPED1
pDC	0.0232022440101301	-169271235611648	38	115	1	C2orf49
pDC	0.0233060226519208	-0.772882704800465	203	333	1	PTS
pDC	0.0237476960077389	161714290647031	113	31	1	PIGK
pDC	0.0238865080275776	-158579715219997	38	115	1	AL691403.1
pDC	0.0238865080275776	-158579715219997	38	115	1	DPP9
pDC	0.0238865080275776	-158579715219997	38	115	1	ELF4
pDC	0.0242505365523865	198911168385726	75	0.01	1	SKIL
pDC	0.0242861990472274	152968006521997	113	31	1	GPX4
pDC	0.0242861990472274	152968006521997	113	31	1	ZNF714
pDC	0.0243446360340842	-0.707359132080883	0.18	312	1	NCL
pDC	0.024580706627965	0.72469604762511	444	312	1	RPS3
pDC	0.0247106824924601	-147031993478003	38	115	1	TMEM242
pDC	0.0247106824924601	-147031993478003	38	115	1	ABCA5
pDC	0.0247106824924601	-147031993478003	38	115	1	CRLS1
pDC	0.0251558694929772	-171824744822362	53	135	1	AL035446.2
pDC	0.0254889234355623	-247031993478003	15	73	1	PLAG1
pDC	0.0257664817409665	145567948377619	128	42	1	NCOA4
pDC	0.0258449607564954	0.610600060603534	504	375	1	RPS16
pDC	0.026274117033609	-205528243550119	15	73	1	AC026979.2
pDC	0.026710695686579	-188535743405888	15	73	1	WDR54
pDC	0.026710695686579	-188535743405888	15	73	1	ANKRA2
pDC	0.026710695686579	-188535743405888	15	73	1	AC009126.1
pDC	0.026710695686579	-188535743405888	15	73	1	LIPA
pDC	0.026710695686579	-188535743405888	15	73	1	GTF2H3
pDC	0.026710695686579	-188535743405888	15	73	1	E4F1
pDC	0.026710695686579	-188535743405888	15	73	1	SERPINF2
pDC	0.026710695686579	-188535743405888	15	73	1	FAM104A
pDC	0.026710695686579	-188535743405888	15	73	1	SNRPB2
pDC	0.026710695686579	-188535743405888	15	73	1	ETS2
pDC	0.0269236393233645	-147031993478003	38	115	1	SERINC5
pDC	0.0269446356120794	-0.654282769622628	617	677	1	GNAQ
pDC	0.0270671248537652	-147031993478003	0.06	146	1	SUCLG2
pDC	0.0271221809823736	-0.955746761950275	173	292	1	PPP1R15A
pDC	0.0272090292563349	-137721053038855	45	125	1	AC006504.5
pDC	0.0273080108733721	-136340473086352	45	125	1	COX16
pDC	0.0275750580510792	0.931778508791312	241	125	1	MIA2
pDC	0.0277999740356674	-13328164110301	75	167	1	KIF1B
pDC	0.0278241942615785	-147031993478003	53	135	1	SMIM7
pDC	0.0279287625154284	-0.743338429186449	143	0.26	1	TET3
pDC	0.0280692041197531	0.590562307366989	534	417	1	RPS29
pDC	0.0281059320635674	-127767485683764	45	125	1	TOP3A
pDC	0.0281685391831517	11926450779424	128	42	1	RALBP1
pDC	0.0282954823093447	0.629215738770881	308	177	1	PPP6R2
pDC	0.0283966512237824	-0.944251123112446	0.12	229	1	FAM118A
pDC	0.0287140896879334	0.46013913196689	692	625	1	PTMA
pDC	0.0288919228759467	-0.733354340613827	165	292	1	TRPS1
pDC	0.0290737617899215	-131831684133498	0.06	146	1	LARP1B
pDC	0.0292368402054652	-0.483258990487532	549	667	1	INPP4A
pDC	0.0292862404303991	-127767485683764	53	135	1	NUDC
pDC	0.0292862404303991	-127767485683764	53	135	1	IP6K2
pDC	0.0292862404303991	-127767485683764	53	135	1	TMEM8B
pDC	0.0292862404303991	-127767485683764	53	135	1	ZNF37A
pDC	0.0292862404303991	-127767485683764	53	135	1	FAM149B1
pDC	0.0292862404303991	-127767485683764	53	135	1	RNF114
pDC	0.0292981256720986	-0.96781959425085	113	219	1	KPNA6
pDC	0.0295305890029607	-0.393698653177121	429	562	1	NEGR1
pDC	0.0297743276576475	0.822461814447812	301	177	1	ARHGAP25
pDC	0.0297831278585428	107024844658267	211	104	1	ITM2B
pDC	0.0298312896629302	-0.68604862583547	188	312	1	TANK
pDC	0.0300518889204575	-123585468114301	68	156	1	SH3BP4
pDC	0.0300518889204575	-123585468114301	68	156	1	ANKLE2
pDC	0.0300839712756289	-0.993881890837046	105	208	1	GALNT10
pDC	0.0302478319127675	-0.906419049586707	0.12	229	1	RLIM
pDC	0.0304361540074384	-118081331758505	75	167	1	ZNF592
pDC	0.0304947137168133	-113328494750246	83	177	1	ITGB3BP
pDC	0.0307189470013453	-120728552894624	0.06	146	1	PRKAA1
pDC	0.0307189470013453	-120728552894624	0.06	146	1	ANXA6
pDC	0.0307235298636062	-102286095780881	98	198	1	NBPF12
pDC	0.0307590881764432	175207248655641	0.09	21	1	PSMB9
pDC	0.0307590881764432	175207248655641	0.09	21	1	TATDN1
pDC	0.0307795586662205	-0.380122125808455	617	0.74	1	B4GALT1
pDC	0.0308267740293695	0.781218832215931	293	167	1	SS18
pDC	0.0308534541261304	-125881582958632	68	156	1	PDE6D
pDC	0.0311351685502356	-110774985539533	53	135	1	STAMBP
pDC	0.0311703821807353	-0.493403547893075	368	0.5	1	N4BP2
pDC	0.0312270185579493	16451572826399	0.09	21	1	URB2
pDC	0.0316951381245212	-0.984893107609792	83	177	1	AC105180.2
pDC	0.0319438105037975	-0.885357434058877	113	219	1	RSBN1
pDC	0.0321759995895874	-105528243550119	53	135	1	FILIP1L
pDC	0.0321759995895874	-105528243550119	53	135	1	DPY19L3
pDC	0.0322557625016287	0.832242835240398	241	125	1	STAT3
pDC	0.0324082857548447	-0.8113568526151	195	312	1	GLCE
pDC	0.0324688574473639	-105528243550119	83	177	1	PRCC
pDC	0.0326448155773386	119953146352764	195	94	1	CAMTA1
pDC	0.0331132605854734	0.529680065219966	594	479	1	PDCD4
pDC	0.0331491936275061	-0.321584555168895	0.82	906	1	EPHB1
pDC	0.0332673800983503	-0.67677081224746	0.15	271	1	RANBP2
pDC	0.0332933229902949	-0.530440927217604	301	438	1	TBC1D9
pDC	0.033329072294139	-0.955746761950275	53	135	1	PIGL
pDC	0.033381280244114	-0.183698708628624	872	854	1	ZEB2
pDC	0.0336193279523799	-105528243550119	83	177	1	AUH
pDC	0.033649645958236	0.649974298937678	338	208	1	RPS5
pDC	0.0336957392488625	-0.885357434058877	68	156	1	IGLC2
pDC	0.0337671638181821	-17922480296674	23	83	1	KIAA1841
pDC	0.0337671638181821	-17922480296674	23	83	1	AL591002.1
pDC	0.0337671638181821	-17922480296674	23	83	1	C15orf41
pDC	0.0337671638181821	-17922480296674	23	83	1	APOOL
pDC	0.0338405710096666	-0.839553744445752	158	271	1	PFKFB2
pDC	0.0341112503808241	101510689239021	195	94	1	EAF2
pDC	0.0345135224103212	-164024493622235	23	83	1	F11R
pDC	0.0345135224103212	-164024493622235	23	83	1	WBP1
pDC	0.0345135224103212	-164024493622235	23	83	1	OXSM
pDC	0.0345135224103212	-164024493622235	23	83	1	RAD9A
pDC	0.0345135224103212	-164024493622235	23	83	1	RPUSD4
pDC	0.0345135224103212	-164024493622235	23	83	1	ERH
pDC	0.0345135224103212	-164024493622235	23	83	1	SEMA7A
pDC	0.0345135224103212	-164024493622235	23	83	1	SLC9A3R1
pDC	0.0345135224103212	-164024493622235	23	83	1	TMEM94
pDC	0.0345135224103212	-164024493622235	23	83	1	FP236383.3
pDC	0.0345135224103212	-164024493622235	23	83	1	FAM50A
pDC	0.0345162866888577	161714290647031	105	31	1	CHCHD10
pDC	0.0345291110679652	-0.505943844510755	233	365	1	DLG1
pDC	0.0345640288057764	0.898913874885686	211	104	1	HS3ST1
pDC	0.0348424839996159	-0.470319934780034	158	281	1	ADPGK
pDC	0.0350639941667596	152968006521997	105	31	1	CHD7
pDC	0.0351910272906221	-0.86459887389208	218	333	1	TRERF1
pDC	0.0351916731022892	-0.531720479444177	286	417	1	DST
pDC	0.0356841034302082	252968006521997	45	0	1	STK39
pDC	0.0356841034302082	252968006521997	45	0	1	C4orf48
pDC	0.0356841034302082	252968006521997	45	0	1	FOXO1
pDC	0.0356841034302082	252968006521997	45	0	1	IRF2BPL
pDC	0.0356841034302082	252968006521997	45	0	1	PSENEN
pDC	0.0356961509320671	233703498727757	45	0	1	SLFNL1
pDC	0.0356961509320671	233703498727757	45	0	1	ARMT1
pDC	0.0356961509320671	233703498727757	45	0	1	AC022973.3
pDC	0.0356961509320671	233703498727757	45	0	1	RIC3
pDC	0.0356961509320671	233703498727757	45	0	1	WNT5B
pDC	0.0356961509320671	233703498727757	45	0	1	CD69
pDC	0.0356961509320671	233703498727757	45	0	1	MIR17HG
pDC	0.0356961509320671	233703498727757	45	0	1	AC090517.5
pDC	0.0356961509320671	233703498727757	45	0	1	PAGR1
pDC	0.0356961509320671	233703498727757	45	0	1	CD79B
pDC	0.0356961509320671	233703498727757	45	0	1	LMNB2
pDC	0.0356961509320671	233703498727757	45	0	1	ZNF790
pDC	0.0356961509320671	233703498727757	45	0	1	ZNF573
pDC	0.0356961509320671	233703498727757	45	0	1	SLC25A14
pDC	0.0357980799119247	143657066082848	105	31	1	MTURN
pDC	0.0357980799119247	143657066082848	105	31	1	FEM1B
pDC	0.0358876482726605	-0.733354340613827	233	354	1	STK4
pDC	0.0362410066216153	-0.792248029667396	0.15	0.26	1	SLC37A1
pDC	0.0363249279420097	140414918313611	105	31	1	CAMK2D
pDC	0.0363646271194173	-131831684133498	23	83	1	SENP1
pDC	0.0364723089530014	0.761005611326422	331	208	1	MED13
pDC	0.0364963885995767	-0.319202201927906	722	823	1	WDFY4
pDC	0.0366501842325903	-0.165160053273563	0.94	969	1	RUNX2
pDC	0.0368708087403313	198911168385726	68	0.01	1	AL096803.2
pDC	0.0368708087403313	198911168385726	68	0.01	1	ISY1
pDC	0.0371375978983405	-0.733354340613827	165	281	1	STX8
pDC	0.0371749067564569	185160816010733	68	0.01	1	ETAA1
pDC	0.0371749067564569	185160816010733	68	0.01	1	GPN3
pDC	0.0371749067564569	185160816010733	68	0.01	1	TM2D3
pDC	0.0371749067564569	185160816010733	68	0.01	1	TMX4
pDC	0.0371749067564569	185160816010733	68	0.01	1	XPNPEP3
pDC	0.0373403490380636	0.798168901145868	293	177	1	TFEC
pDC	0.0374387091195188	137767697177492	0.12	42	1	HBP1
pDC	0.0374550281655879	-0.818243238200341	0.15	0.26	1	SH3GLB1
pDC	0.0374669192776853	-0.662965012722429	353	458	1	AHI1
pDC	0.0375543599699349	0.788414333620135	368	0.25	1	RPL12
pDC	0.0376550057134682	-227767485683764	8	52	1	TWF2
pDC	0.0376550057134682	-227767485683764	8	52	1	SPDYE3
pDC	0.0376550057134682	-227767485683764	8	52	1	DAPK1-IT1
pDC	0.0376550057134682	-227767485683764	8	52	1	ZC3H12C
pDC	0.0376550057134682	-227767485683764	8	52	1	AL354809.1
pDC	0.0376550057134682	-227767485683764	8	52	1	SRPX
pDC	0.0380048873126878	-205528243550119	8	52	1	MRPL20-AS1
pDC	0.0380048873126878	-205528243550119	8	52	1	WRAP73
pDC	0.0380048873126878	-205528243550119	8	52	1	FUCA1
pDC	0.0380048873126878	-205528243550119	8	52	1	PPOX
pDC	0.0380048873126878	-205528243550119	8	52	1	ZNF672
pDC	0.0380048873126878	-205528243550119	8	52	1	TXNDC9
pDC	0.0380048873126878	-205528243550119	8	52	1	ASNSD1
pDC	0.0380048873126878	-205528243550119	8	52	1	AC010149.1
pDC	0.0380048873126878	-205528243550119	8	52	1	CX3CR1
pDC	0.0380048873126878	-205528243550119	8	52	1	PTPN23
pDC	0.0380048873126878	-205528243550119	8	52	1	CCDC58
pDC	0.0380048873126878	-205528243550119	8	52	1	C5orf30
pDC	0.0380048873126878	-205528243550119	8	52	1	MFAP3
pDC	0.0380048873126878	-205528243550119	8	52	1	COL10A1
pDC	0.0380048873126878	-205528243550119	8	52	1	AL024474.2
pDC	0.0380048873126878	-205528243550119	8	52	1	PYROXD2
pDC	0.0380048873126878	-205528243550119	8	52	1	SIDT2
pDC	0.0380048873126878	-205528243550119	8	52	1	POP5
pDC	0.0380048873126878	-205528243550119	8	52	1	GAS6-AS1
pDC	0.0380048873126878	-205528243550119	8	52	1	AC103996.2
pDC	0.0380048873126878	-205528243550119	8	52	1	AXIN1
pDC	0.0380048873126878	-205528243550119	8	52	1	MMP25-AS1
pDC	0.0380048873126878	-205528243550119	8	52	1	SETD1A
pDC	0.0380048873126878	-205528243550119	8	52	1	MPHOSPH6
pDC	0.0380048873126878	-205528243550119	8	52	1	C17orf97
pDC	0.0380048873126878	-205528243550119	8	52	1	INTS2
pDC	0.0380048873126878	-205528243550119	8	52	1	EVI5L
pDC	0.0380048873126878	-205528243550119	8	52	1	C19orf53
pDC	0.0380048873126878	-205528243550119	8	52	1	AC008764.8
pDC	0.0380048873126878	-205528243550119	8	52	1	ZFP82
pDC	0.0380048873126878	-205528243550119	8	52	1	BCKDHA
pDC	0.0380048873126878	-205528243550119	8	52	1	ZNF701
pDC	0.0380048873126878	-205528243550119	8	52	1	CEBPB
pDC	0.0380048873126878	-205528243550119	8	52	1	MHENCR
pDC	0.0380048873126878	-205528243550119	8	52	1	AL683813.1
pDC	0.0383625689678399	126664565938617	135	52	1	CXCR4
pDC	0.0384318857892582	129521481158294	0.12	42	1	FAM20B
pDC	0.0386966837644293	-173335434061383	0.03	94	1	POLE
pDC	0.0387462412948674	0.515466206000266	534	406	1	CYBA
pDC	0.0390299968215855	-188535743405888	8	52	1	L3MBTL4
pDC	0.0394947029117279	0.626541604472556	429	302	1	RPL31
pDC	0.0396358441614749	-160782345852997	0.03	94	1	AL450998.2
pDC	0.0396358441614749	-160782345852997	0.03	94	1	DNAJC27
pDC	0.0396358441614749	-160782345852997	0.03	94	1	DAXX
pDC	0.0396358441614749	-160782345852997	0.03	94	1	AC027097.1
pDC	0.0397177739942656	-147031993478003	8	52	1	SPON2
pDC	0.0397177739942656	-147031993478003	8	52	1	SLC2A13
pDC	0.0397177739942656	-147031993478003	8	52	1	USP31
pDC	0.0397533134178614	111464256594112	0.15	62	1	CRBN
pDC	0.0399194322655261	-0.792248029667396	188	302	1	WASF2
pDC	0.0401912623212002	0.284567567383435	865	0.75	1	EEF1A1
pDC	0.0403803699255566	-102974734339405	0.12	219	1	DENND1A
pDC	0.0406315464344219	0.477212645325831	534	396	1	RPS8
pDC	0.0407044172639855	-147031993478003	0.03	94	1	TRNT1
pDC	0.0407044172639855	-147031993478003	0.03	94	1	TRIM73
pDC	0.0407044172639855	-147031993478003	0.03	94	1	SDHD
pDC	0.0407044172639855	-147031993478003	0.03	94	1	ANKRD10-IT1
pDC	0.0407044172639855	-147031993478003	0.03	94	1	FCF1
pDC	0.0407044172639855	-147031993478003	0.03	94	1	IGHA1
pDC	0.0407044172639855	-147031993478003	0.03	94	1	LENG9
pDC	0.040834754942991	0.928229441710241	0.18	83	1	SEC24D
pDC	0.0408618692645838	-0.2334860010551	872	875	1	PLAC8
pDC	0.0408631195301388	-0.67677081224746	165	281	1	ZXDC
pDC	0.0408631195301388	-0.67677081224746	165	281	1	SMAD3
pDC	0.0410555360921184	0.944717564498811	165	73	1	ILKAP
pDC	0.0411002094381199	-27922480296674	0	31	1	LINC02795
pDC	0.0411002094381199	-27922480296674	0	31	1	AC004917.1
pDC	0.0411002094381199	-27922480296674	0	31	1	TBC1D2
pDC	0.0411002094381199	-27922480296674	0	31	1	SMCR5
pDC	0.0411002094381199	-305528243550119	0	31	1	ADGRL1
pDC	0.0411002094381199	-27922480296674	0	31	1	AXL
pDC	0.0411002094381199	-27922480296674	0	31	1	AL732509.1
pDC	0.0411002094381199	-305528243550119	0	31	1	AL008633.1
pDC	0.0411015129460546	-247031993478003	0	31	1	KLHL21
pDC	0.0411015129460546	-247031993478003	0	31	1	DMAP1
pDC	0.0411015129460546	-247031993478003	0	31	1	LINC01362
pDC	0.0411015129460546	-247031993478003	0	31	1	AL592148.3
pDC	0.0411015129460546	-247031993478003	0	31	1	AL359921.1
pDC	0.0411015129460546	-247031993478003	0	31	1	AC130814.1
pDC	0.0411015129460546	-247031993478003	0	31	1	AC068193.1
pDC	0.0411015129460546	-247031993478003	0	31	1	AC007881.2
pDC	0.0411015129460546	-247031993478003	0	31	1	LINC01943
pDC	0.0411015129460546	-247031993478003	0	31	1	AC009313.1
pDC	0.0411015129460546	-247031993478003	0	31	1	MYO3B
pDC	0.0411015129460546	-247031993478003	0	31	1	GMPPA
pDC	0.0411015129460546	-247031993478003	0	31	1	SNORC
pDC	0.0411015129460546	-247031993478003	0	31	1	NICN1
pDC	0.0411015129460546	-247031993478003	0	31	1	RRP9
pDC	0.0411015129460546	-247031993478003	0	31	1	ITIH4
pDC	0.0411015129460546	-247031993478003	0	31	1	KBTBD8
pDC	0.0411015129460546	-247031993478003	0	31	1	GUCY1B1
pDC	0.0411015129460546	-247031993478003	0	31	1	ZBED3
pDC	0.0411015129460546	-247031993478003	0	31	1	ZNF354B
pDC	0.0411015129460546	-247031993478003	0	31	1	SERPINB6
pDC	0.0411015129460546	-247031993478003	0	31	1	HIST1H2BE
pDC	0.0411015129460546	-247031993478003	0	31	1	NRM
pDC	0.0411015129460546	-247031993478003	0	31	1	TCF19
pDC	0.0411015129460546	-247031993478003	0	31	1	RBAK
pDC	0.0411015129460546	-247031993478003	0	31	1	LINC01301
pDC	0.0411015129460546	-247031993478003	0	31	1	ADHFE1
pDC	0.0411015129460546	-247031993478003	0	31	1	PLIN2
pDC	0.0411015129460546	-247031993478003	0	31	1	ANGPTL2
pDC	0.0411015129460546	-247031993478003	0	31	1	NAIF1
pDC	0.0411015129460546	-247031993478003	0	31	1	LINC02664
pDC	0.0411015129460546	-247031993478003	0	31	1	AS3MT
pDC	0.0411015129460546	-247031993478003	0	31	1	LMO2
pDC	0.0411015129460546	-247031993478003	0	31	1	MTA2
pDC	0.0411015129460546	-247031993478003	0	31	1	GPR137
pDC	0.0411015129460546	-247031993478003	0	31	1	AC087239.1
pDC	0.0411015129460546	-247031993478003	0	31	1	AC078778.1
pDC	0.0411015129460546	-247031993478003	0	31	1	UNC119B
pDC	0.0411015129460546	-247031993478003	0	31	1	STXBP6
pDC	0.0411015129460546	-247031993478003	0	31	1	PTGER2
pDC	0.0411015129460546	-247031993478003	0	31	1	TGFB3
pDC	0.0411015129460546	-247031993478003	0	31	1	AL049840.2
pDC	0.0411015129460546	-247031993478003	0	31	1	CDCA4
pDC	0.0411015129460546	-247031993478003	0	31	1	TEX22
pDC	0.0411015129460546	-247031993478003	0	31	1	IQCH
pDC	0.0411015129460546	-247031993478003	0	31	1	FAM219B
pDC	0.0411015129460546	-247031993478003	0	31	1	RCCD1
pDC	0.0411015129460546	-247031993478003	0	31	1	MIR193BHG
pDC	0.0411015129460546	-247031993478003	0	31	1	AC007342.1
pDC	0.0411015129460546	-247031993478003	0	31	1	CCDC102A
pDC	0.0411015129460546	-247031993478003	0	31	1	PIEZO1
pDC	0.0411015129460546	-247031993478003	0	31	1	CDK10
pDC	0.0411015129460546	-247031993478003	0	31	1	AC002546.1
pDC	0.0411015129460546	-247031993478003	0	31	1	AC139530.1
pDC	0.0411015129460546	-247031993478003	0	31	1	AC005264.1
pDC	0.0411015129460546	-247031993478003	0	31	1	PIAS4
pDC	0.0411015129460546	-247031993478003	0	31	1	AC008569.1
pDC	0.0411015129460546	-247031993478003	0	31	1	AC024075.3
pDC	0.0411015129460546	-247031993478003	0	31	1	IQCN
pDC	0.0411015129460546	-247031993478003	0	31	1	MAP3K10
pDC	0.0411015129460546	-247031993478003	0	31	1	INAFM1
pDC	0.0411015129460546	-247031993478003	0	31	1	ZNF649
pDC	0.0411015129460546	-247031993478003	0	31	1	TMEM86B
pDC	0.0411015129460546	-247031993478003	0	31	1	ZNF583
pDC	0.0411015129460546	-247031993478003	0	31	1	SLC2A4RG
pDC	0.0411015129460546	-247031993478003	0	31	1	TCEA2
pDC	0.0411015129460546	-247031993478003	0	31	1	ZNF674
pDC	0.0411015129460546	-247031993478003	0	31	1	GSPT2
pDC	0.0411015129460546	-247031993478003	0	31	1	FUNDC2
pDC	0.0411015129460546	-247031993478003	0	31	1	AL591115.1
pDC	0.0411015129460546	-247031993478003	0	31	1	LINC01291
pDC	0.0411689402555525	-0.372709138153611	511	625	1	LHFPL2
pDC	0.0413428491154069	-0.750427853972769	271	385	1	SP100
pDC	0.0418367098375704	0.989111683857264	0.15	62	1	APLF
pDC	0.0421790491560542	-0.617161323109305	165	281	1	SEC23A
pDC	0.0426464910989089	0.570322049717312	391	0.26	1	RPL7A
pDC	0.0428167087876429	-188535743405888	38	104	1	SLC8A1
pDC	0.0429699635201504	-0.993881890837046	113	208	1	TGOLN2
pDC	0.0437946277078822	0.610600060603534	353	229	1	PECAM1
pDC	0.0438669478846728	0.829240347078875	218	115	1	PIK3C2A
pDC	0.0439177056602156	106573296546018	188	94	1	PLEKHO1
pDC	0.0439177056602156	106573296546018	188	94	1	CDV3
pDC	0.0439491961402086	-0.96781959425085	113	208	1	GINM1
pDC	0.0440144759281441	-147031993478003	38	104	1	MIR29B2CHG
pDC	0.0440144759281441	-147031993478003	38	104	1	TAMM41
pDC	0.0440144759281441	-147031993478003	38	104	1	TRAPPC6B
pDC	0.0440144759281441	-147031993478003	38	104	1	SBNO2
pDC	0.0440144759281441	-147031993478003	38	104	1	HSH2D
pDC	0.0440144759281441	-147031993478003	38	104	1	ARMCX3
pDC	0.0442920259212093	-0.807354922057604	135	0.24	1	ELP2
pDC	0.0445241959375725	-102286095780881	105	198	1	TM7SF3
pDC	0.0448975178352306	-11621976394177	0.09	177	1	UGP2
pDC	0.0450537491376439	-0.622323028225084	286	417	1	SCN1A-AS1
pDC	0.0451043077122346	-0.342163583289351	699	823	1	PAN3
pDC	0.0452155648588278	0.851608160107329	241	135	1	SUPT5H
pDC	0.0453333897803787	0.497258587527589	474	354	1	TMEM131
pDC	0.0454005964188641	-134478905269617	38	104	1	MIIP
pDC	0.0454005964188641	-134478905269617	38	104	1	RAD18
pDC	0.0454005964188641	-134478905269617	38	104	1	MRPS25
pDC	0.0454005964188641	-134478905269617	38	104	1	ZSCAN16-AS1
pDC	0.0454005964188641	-134478905269617	38	104	1	RSPH3
pDC	0.0454005964188641	-134478905269617	38	104	1	LSM 5,00
pDC	0.0454005964188641	-134478905269617	38	104	1	TRMT10B
pDC	0.0454005964188641	-134478905269617	38	104	1	LINC02207
pDC	0.0454554532960377	-0.929751553417331	113	208	1	PDPK1
pDC	0.0455732049930193	175207248655641	83	21	1	KANSL3
pDC	0.0456868506123457	-147031993478003	45	115	1	CDK5RAP3
pDC	0.0459098341385703	0.569208429406604	263	146	1	HELZ
pDC	0.0460420504893573	-0.426376587192437	541	646	1	RRBP1
pDC	0.0460988418885601	16451572826399	83	21	1	NFXL1
pDC	0.0460988418885601	16451572826399	83	21	1	AC073111.4
pDC	0.0462924229320099	-0.470319934780033	271	406	1	RALGAPA2
pDC	0.0464900199977141	-0.906419049586707	113	208	1	CAPN15
pDC	0.0466186800751187	-0.832890014164742	195	302	1	DNM1L
pDC	0.0467497712596883	152968006521997	83	21	1	MZT2A
pDC	0.0467497712596883	152968006521997	83	21	1	EPN1
pDC	0.0469733520023391	-0.955746761950275	105	198	1	PCNT
pDC	0.0472362173943274	-0.470319934780033	316	448	1	BCLAF1
pDC	0.0472445519412787	-0.741621956597428	203	312	1	CTNNB1
pDC	0.0473435544027864	-0.767301672537165	233	344	1	NFATC2IP
pDC	0.0475457043306186	-0.792248029667396	165	271	1	UBR3
pDC	0.0477872003179609	-0.378061426928045	594	688	1	SAMD12
pDC	0.0478634207157739	-112239663135973	38	104	1	CXorf38
pDC	0.0480792133012497	-113328494750246	83	167	1	EMSY
pDC	0.048540190055818	-130039493333772	0.06	135	1	SPG7
pDC	0.0486489542912407	0.699605066662279	323	208	1	RPL24
pDC	0.048692320446702	-118081331758505	75	156	1	ZNF521
pDC	0.048811278133282	-124792751344359	45	115	1	SMG5
pDC	0.048811278133282	-124792751344359	45	115	1	PARL
pDC	0.048811278133282	-124792751344359	45	115	1	LYRM7
pDC	0.048811278133282	-124792751344359	45	115	1	HSPH1
pDC	0.048811278133282	-124792751344359	45	115	1	CLN5
pDC	0.048811278133282	-124792751344359	45	115	1	DHX40
pDC	0.048811278133282	-124792751344359	45	115	1	TMEM50B
pDC	0.048811278133282	-124792751344359	45	115	1	STK26
pDC	0.0491744053192761	-127767485683764	53	125	1	RAPH1
pDC	0.049187339037555	-0.647197696864113	135	0.24	1	AC016831.7
pDC	0.0492185593043228	123011978336106	158	73	1	XPR1
pDC	0.0494372033669144	-0.955746761950275	98	188	1	CD52
pDC	0.0494372033669144	-0.955746761950275	98	188	1	ETFA
pDC	0.0494588964923508	-101780773008253	0.09	177	1	C11orf49
pDC	0.0497841920306871	-0.711328034283829	203	312	1	NUTM2A-AS1
pDC	0.0499608370587463	-0.857343057889281	0.18	281	1	RBM5
pDC	0.0500923509934871	-0.232007958357471	865	958	1	IRF8
pDC	0.0500970556911673	0.877603368640273	188	94	1	ARMH1
pDC	0.0503141839702307	-113328494750246	83	167	1	TRAPPC11
pDC	0.0503141839702307	-105528243550119	83	167	1	NUB1
pDC	0.0503141839702307	-105528243550119	83	167	1	LRRC69
pDC	0.0503141839702307	-105528243550119	83	167	1	PHB
pDC	0.0503696986103312	-120728552894624	0.06	135	1	PIGB
pDC	0.0503696986103312	-120728552894624	0.06	135	1	ZBED4
pDC	0.050453435573422	-0.885357434058877	105	198	1	COMMD3
pDC	0.050479008767683	-120728552894624	53	125	1	MRPS35
pDC	0.0506154842118712	123011978336106	158	73	1	LY9
pDC	0.0506154842118712	111464256594112	158	73	1	API5
pDC	0.0506154842118712	111464256594112	158	73	1	NDEL1
pDC	0.0508155324050724	-118081331758505	75	156	1	ZNF791
pDC	0.0508548278102497	0.57407418457842	391	271	1	PPP1R2
pDC	0.0508713250457931	-114839183989267	68	146	1	PSD4
pDC	0.0508713250457931	-114839183989267	68	146	1	DLGAP4
pDC	0.0511517987503727	-117075965292113	53	125	1	EPHA2
pDC	0.0511517987503727	-117075965292113	53	125	1	AP5Z1
pDC	0.0511517987503727	-117075965292113	53	125	1	SNHG1
pDC	0.0511517987503727	-117075965292113	53	125	1	POLG2
pDC	0.0519519668233955	-0.558856609381691	444	562	1	RAB11FIP1
pDC	0.0519909198489264	-0.885357434058877	98	188	1	CYB5R4
pDC	0.0520412690062698	105324202127698	158	73	1	NT5C3A
pDC	0.0523319558861814	0.592415820567929	489	375	1	R3HDM1
pDC	0.052342755710079	0.581518996739585	466	354	1	RPS20
pDC	0.0524023752909877	0.593810402639682	293	177	1	PGGT1B
pDC	0.052449076703324	133703498727757	98	31	1	RNH1
pDC	0.0524637773553525	-0.412021294215366	466	573	1	TCF12
pDC	0.0525462959258337	0.901648842606924	256	156	1	ATF6
pDC	0.0526153136891414	-110774985539533	0.06	135	1	ERVK13-1
pDC	0.0528532541916566	-0.525461488972494	429	552	1	AC007381.1
pDC	0.0532527181836592	-0.972820275309217	83	167	1	WDR36
pDC	0.0532527181836592	-0.972820275309217	83	167	1	KHSRP
pDC	0.0533931083304593	-0.792248029667396	105	198	1	KPNA5
pDC	0.0533931083304593	-0.792248029667396	105	198	1	CHD8
pDC	0.0534545623712785	-0.590614168497745	278	396	1	PARP8
pDC	0.0535410949211615	-101088831614274	75	156	1	COPB2
pDC	0.0535410949211615	-101088831614274	75	156	1	KDM1B
pDC	0.0535410949211615	-101088831614274	75	156	1	PPFIA1
pDC	0.0535410949211615	-101088831614274	75	156	1	RPRD1B
pDC	0.0536505708229678	-101780773008253	83	167	1	SHLD1
pDC	0.0537356668573443	-188535743405888	15	62	1	AC022210.2
pDC	0.0537356668573443	-188535743405888	15	62	1	PPP2R3A
pDC	0.0537356668573443	-188535743405888	15	62	1	C4orf19
pDC	0.0537356668573443	-188535743405888	15	62	1	AGER
pDC	0.0537356668573443	-188535743405888	15	62	1	AL133334.1
pDC	0.0537356668573443	-188535743405888	15	62	1	AL359644.1
pDC	0.0537662660035433	111464256594112	143	62	1	NAA16
pDC	0.053830754106715	0.708017306478479	286	177	1	OAZ1
pDC	0.0539934892522313	129521481158294	113	42	1	EMC1-AS1
pDC	0.0539934892522313	129521481158294	113	42	1	AC012447.1
pDC	0.0539934892522313	129521481158294	113	42	1	SFT2D1
pDC	0.0542317139054158	-101088831614274	68	146	1	TVP23C
pDC	0.0542378363972921	-0.745954377393461	113	208	1	CCDC200
pDC	0.0543658830206666	-0.343407822297814	481	625	1	HNRNPA2B1
pDC	0.0545616967827673	11926450779424	128	52	1	DEF8
pDC	0.0545630220633746	-169271235611648	15	62	1	LINC01128
pDC	0.0545630220633746	-169271235611648	15	62	1	AL049569.1
pDC	0.0545630220633746	-169271235611648	15	62	1	RHOU
pDC	0.0545630220633746	-169271235611648	15	62	1	NTPCR
pDC	0.0545630220633746	-169271235611648	15	62	1	MYLK
pDC	0.0545630220633746	-169271235611648	15	62	1	TNIP2
pDC	0.0545630220633746	-169271235611648	15	62	1	PPID
pDC	0.0545630220633746	-169271235611648	15	62	1	HCP5
pDC	0.0545630220633746	-169271235611648	15	62	1	BAK1
pDC	0.0545630220633746	-169271235611648	15	62	1	PPP1R3B
pDC	0.0545630220633746	-169271235611648	15	62	1	SMC2
pDC	0.0545630220633746	-169271235611648	15	62	1	HIF1AN
pDC	0.0545630220633746	-169271235611648	15	62	1	CRY2
pDC	0.0545630220633746	-169271235611648	15	62	1	CAMKK1
pDC	0.0545630220633746	-169271235611648	15	62	1	ORMDL3
pDC	0.0545630220633746	-169271235611648	15	62	1	FAAP100
pDC	0.0545630220633746	-169271235611648	15	62	1	ZNF765
pDC	0.0545630220633746	-169271235611648	15	62	1	YBEY
pDC	0.0545630220633746	-169271235611648	15	62	1	SAMM50
pDC	0.0545630220633746	-169271235611648	15	62	1	WDR45
pDC	0.0545630220633746	-169271235611648	15	62	1	IQSEC2
pDC	0.0546096947542697	0.46409172359239	504	385	1	MYCBP2
pDC	0.0548732941330704	0.547167491948808	436	323	1	RPS9
pDC	0.055314489124202	12077519703326	113	42	1	NRBP1
pDC	0.055314489124202	12077519703326	113	42	1	DIS3L
pDC	0.055314489124202	12077519703326	113	42	1	DHX8
pDC	0.0553208728571709	0.851608160107329	211	115	1	CD302
pDC	0.0555742395184894	-0.955746761950275	0.06	135	1	SLC7A1
pDC	0.0555742395184894	-0.955746761950275	0.06	135	1	TPT1-AS1
pDC	0.0556284471018335	-0.671953795949684	0.12	219	1	YWHAG
pDC	0.055804129312474	233703498727757	38	0	1	SESTD1
pDC	0.055804129312474	252968006521997	38	0	1	FSIP2-AS1
pDC	0.055804129312474	233703498727757	38	0	1	TSPAN5
pDC	0.055804129312474	233703498727757	38	0	1	GUCA1B
pDC	0.055804129312474	233703498727757	38	0	1	DNPH1
pDC	0.055804129312474	269960506666228	38	0	1	COL19A1
pDC	0.0558136830264176	211464256594112	38	0	1	CDC7
pDC	0.0558136830264176	211464256594112	38	0	1	SLC16A4
pDC	0.0558136830264176	211464256594112	38	0	1	TMEM9
pDC	0.0558136830264176	211464256594112	38	0	1	CD8B
pDC	0.0558136830264176	211464256594112	38	0	1	THUMPD3
pDC	0.0558136830264176	211464256594112	38	0	1	TNFSF10
pDC	0.0558136830264176	211464256594112	38	0	1	DNAJC19
pDC	0.0558136830264176	211464256594112	38	0	1	CCNG1
pDC	0.0558136830264176	211464256594112	38	0	1	CD83
pDC	0.0558136830264176	211464256594112	38	0	1	PPP1R11
pDC	0.0558136830264176	211464256594112	38	0	1	NUDT1
pDC	0.0558136830264176	211464256594112	38	0	1	ZNF316
pDC	0.0558136830264176	211464256594112	38	0	1	FAM200A
pDC	0.0558136830264176	211464256594112	38	0	1	AC108863.2
pDC	0.0558136830264176	211464256594112	38	0	1	GTF3C5
pDC	0.0558136830264176	211464256594112	38	0	1	NDOR1
pDC	0.0558136830264176	211464256594112	38	0	1	AL512603.2
pDC	0.0558136830264176	211464256594112	38	0	1	GRK5
pDC	0.0558136830264176	211464256594112	38	0	1	RRP8
pDC	0.0558136830264176	211464256594112	38	0	1	TENM4
pDC	0.0558136830264176	211464256594112	38	0	1	AASDHPPT
pDC	0.0558136830264176	211464256594112	38	0	1	TCTN1
pDC	0.0558136830264176	211464256594112	38	0	1	TMCO3
pDC	0.0558136830264176	211464256594112	38	0	1	MSRB1
pDC	0.0558136830264176	211464256594112	38	0	1	CCR7
pDC	0.0558136830264176	211464256594112	38	0	1	ZNF414
pDC	0.0558136830264176	211464256594112	38	0	1	AC092329.4
pDC	0.0558136830264176	211464256594112	38	0	1	ZNF571
pDC	0.0558136830264176	211464256594112	38	0	1	ZSCAN18
pDC	0.0558136830264176	211464256594112	38	0	1	CD93
pDC	0.0558136830264176	211464256594112	38	0	1	U2AF1L5
pDC	0.0558136830264176	211464256594112	38	0	1	SETD4
pDC	0.0558136830264176	211464256594112	38	0	1	CCDC134
pDC	0.0564012328065312	-0.917778911751255	68	146	1	ATP5PB
pDC	0.0564012328065312	-0.917778911751255	68	146	1	CBX5
pDC	0.0564586732512953	-0.603586465643498	0.18	292	1	PDS5B
pDC	0.0565422287127383	185160816010733	0.06	0.01	1	ZBTB37
pDC	0.0565422287127383	185160816010733	0.06	0.01	1	NIFK-AS1
pDC	0.0565422287127383	185160816010733	0.06	0.01	1	GOT2
pDC	0.0565422287127383	185160816010733	0.06	0.01	1	CASS4
pDC	0.0566156738356084	-0.885357434058877	75	156	1	PLCXD2
pDC	0.0567753179892932	-0.627861211766513	173	281	1	E2F5
pDC	0.0568469554401	-0.397563592344719	346	469	1	TTC3
pDC	0.0568937105590701	0.491205917405331	421	292	1	GALNT7
pDC	0.0569064630359649	0.558249217416737	316	198	1	REL
pDC	0.0569703259572264	-127767485683764	15	62	1	ZNF711
pDC	0.0569782704701495	169960506666228	0.06	0.01	1	WDR6
pDC	0.0569782704701495	169960506666228	0.06	0.01	1	SYTL3
pDC	0.0569782704701495	169960506666228	0.06	0.01	1	ZFAND2A
pDC	0.0569782704701495	169960506666228	0.06	0.01	1	EXTL3
pDC	0.0569782704701495	169960506666228	0.06	0.01	1	ENY2
pDC	0.0569782704701495	169960506666228	0.06	0.01	1	KIRREL3
pDC	0.0569782704701495	169960506666228	0.06	0.01	1	CREBL2
pDC	0.0569782704701495	169960506666228	0.06	0.01	1	RXYLT1
pDC	0.0569782704701495	169960506666228	0.06	0.01	1	CNTROB
pDC	0.0569782704701495	169960506666228	0.06	0.01	1	ZNF507
pDC	0.0569782704701495	169960506666228	0.06	0.01	1	ZC3H4
pDC	0.0569782704701495	169960506666228	0.06	0.01	1	TFPT
pDC	0.0569782704701495	169960506666228	0.06	0.01	1	ICOSLG
pDC	0.0573229862201529	0.624837298260307	286	177	1	CSDE1
pDC	0.0579714379658162	-0.754112900780625	0.15	0.25	1	RAC1
pDC	0.0583243782365604	0.529680065219967	444	323	1	CCNH
pDC	0.0583945618721939	0.921997487998726	143	62	1	FGD3
pDC	0.0583945618721939	0.921997487998726	143	62	1	MAU2
pDC	0.0584345295339418	-0.398766673755	353	0.49	1	ZDHHC14
pDC	0.0586531525446905	-0.704785188417056	0.09	177	1	DNAJC15
pDC	0.0592005234200706	0.94471756449881	113	42	1	TMEM19
pDC	0.0593653425322518	0.815082284082215	256	156	1	FAM13B
pDC	0.0596476461385841	-0.733354340613827	0.09	177	1	XPNPEP1
pDC	0.0597824719179102	-0.552782094972006	308	427	1	SFPQ
pDC	0.0601343959506701	111464256594112	0.06	0.01	1	RANGAP1
pDC	0.0601812579053883	0.565303974950688	421	302	1	RPL38
pDC	0.0605234758321281	0.667183588969901	226	125	1	SBF2
pDC	0.0606457355798091	-0.585797152199969	474	552	1	SUSD1
pDC	0.0606630687441981	-0.711328034283829	218	323	1	PPP3CC
pDC	0.0607661444166698	-0.96781959425085	0.12	208	1	PPM1G
pDC	0.0612922523478504	-0.692712356116481	98	188	1	ATF7
pDC	0.0614959765467299	0.655210947303825	173	83	1	ARHGDIB
pDC	0.0623854739954555	0.483876375606842	218	115	1	MGAT1
pDC	0.063458896958777	-0.575289494381576	301	406	1	CD44
pDC	0.0635980308718138	0.834534646748387	263	167	1	FCER1G
pDC	0.063692314970468	0.777607578663552	128	52	1	UQCRH
pDC	0.0638917140143262	-0.721858701775998	143	0.24	1	GORASP2
pDC	0.0641871497047094	0.610600060603534	346	0.24	1	RPL14
pDC	0.0643030673142931	-17922480296674	23	73	1	LINC01375
pDC	0.0655278637180241	-164024493622235	23	73	1	SHISA5
pDC	0.0655278637180241	-164024493622235	23	73	1	AKAP6
pDC	0.0655278637180241	-164024493622235	23	73	1	ZNF267
pDC	0.0655278637180241	-164024493622235	23	73	1	MLYCD
pDC	0.0655278637180241	-164024493622235	23	73	1	KDM5C
pDC	0.0655278637180241	-164024493622235	23	73	1	IL13RA1
pDC	0.0655278637180241	-164024493622235	23	73	1	ATP11C
pDC	0.0655952586255532	-0.51762564955839	0.18	292	1	SCT
pDC	0.0658212912488805	-0.470319934780034	361	479	1	EXT1
pDC	0.0660069549442323	-0.647197696864113	0.15	0.25	1	FBXL5
pDC	0.0663166330025643	136618133293709	135	62	1	RBPJ
pDC	0.0667152621835871	-0.63259136367891	263	365	1	NUTM2B-AS1
pDC	0.0667216637708623	-0.435554516619357	579	677	1	SLC35F3
pDC	0.0667850235544425	-0.601564468058286	256	365	1	SIK3
pDC	0.0668258050704437	-160782345852997	23	73	1	TMLHE-AS1
pDC	0.0668567804289467	-147031993478003	23	73	1	AL360012.1
pDC	0.0668567804289467	-147031993478003	23	73	1	ACP1
pDC	0.0668567804289467	-147031993478003	23	73	1	HAT1
pDC	0.0668567804289467	-147031993478003	23	73	1	NXPE3
pDC	0.0668567804289467	-147031993478003	23	73	1	SEC24B-AS1
pDC	0.0668567804289467	-147031993478003	23	73	1	PLRG1
pDC	0.0668567804289467	-147031993478003	23	73	1	FAM114A2
pDC	0.0668567804289467	-147031993478003	23	73	1	E2F3
pDC	0.0668567804289467	-147031993478003	23	73	1	KLF9
pDC	0.0668567804289467	-147031993478003	23	73	1	C1S
pDC	0.0668567804289467	-147031993478003	23	73	1	KLHL33
pDC	0.0668567804289467	-147031993478003	23	73	1	VPS4A
pDC	0.0668567804289467	-147031993478003	23	73	1	AMZ2
pDC	0.0668567804289467	-147031993478003	23	73	1	REXO1
pDC	0.0668567804289467	-147031993478003	23	73	1	CALM3
pDC	0.0669841928444647	-0.733354340613827	165	0.26	1	FGFR1OP
pDC	0.0678649930393122	0.825135948746138	0.18	94	1	SEC61A1
pDC	0.0680217674591071	16451572826399	75	21	1	IRF2
pDC	0.0680217674591071	16451572826399	75	21	1	PPP2CB
pDC	0.068037101874336	201207283230057	211	135	1	PTGDS
pDC	0.0680384784439781	-0.366484123795494	459	573	1	SERPINF1
pDC	0.0681467993719474	0.944717564498811	165	83	1	SARNP
pDC	0.0682601826653667	-0.256195129427186	0.85	865	1	SETBP1
pDC	0.0683367448760367	-0.778442230142365	128	219	1	ZRANB3
pDC	0.0685666505753926	-0.654744505917461	135	229	1	PLA2G4A
pDC	0.0687903753314574	152968006521997	75	21	1	CAMLG
pDC	0.0695462289245198	-0.309855262586787	707	812	1	AKAP13
pDC	0.0696949251070804	140414918313611	75	21	1	KCNH1
pDC	0.0696949251070804	140414918313611	75	21	1	WNT10A
pDC	0.0696949251070804	140414918313611	75	21	1	NIPSNAP3A
pDC	0.0696949251070804	140414918313611	75	21	1	BCL7C
pDC	0.0698183748931513	-114839183989267	23	73	1	ENOPH1
pDC	0.0698183748931513	-114839183989267	23	73	1	ERO1A
pDC	0.0698183748931513	-114839183989267	23	73	1	CLN3
pDC	0.0699596326130634	-0.435554516619357	248	365	1	SEC31A
pDC	0.0699713606357313	105324202127698	0.15	73	1	BRI3
pDC	0.0700715313559625	-0.427251212888148	188	302	1	IGHM
pDC	0.0705852370357269	-0.573413427744137	158	0.26	1	SRGAP2B
pDC	0.0707779974929248	-0.435130506317733	459	583	1	PCM1
pDC	0.0708394074767732	0.825135948746138	286	188	1	UBA6-AS1
pDC	0.0710974147804607	0.883317019834667	165	83	1	SSR3
pDC	0.0716802034523093	169960506666228	0.09	31	1	MARCH3
pDC	0.0718840073090837	-0.315809985724409	609	0.76	1	ANKRD11
pDC	0.0719803176382106	-0.649290075825353	308	417	1	DAPK2
pDC	0.0721411029630985	-0.434250680072512	436	521	1	PICALM
pDC	0.072959503938922	145567948377619	75	21	1	AOAH
pDC	0.0731445828742336	-188535743405888	38	94	1	CSGALNACT1
pDC	0.0731519776775217	111464256594112	135	62	1	CLCN3
pDC	0.0731519776775217	124588709921938	135	62	1	ITGB1
pDC	0.0732185340756561	-0.29253281556475	346	0.5	1	ZNF644
pDC	0.0735987681833145	-0.470319934780034	248	365	1	HECTD1
pDC	0.0736999959642068	-0.955746761950275	105	188	1	DHX29
pDC	0.0736999959642068	-0.885357434058877	105	188	1	CNTLN
pDC	0.0737158271241703	0.989111683857264	75	21	1	MCUR1
pDC	0.0737158271241703	-147031993478003	0.03	83	1	PGM3
pDC	0.0737158271241703	-147031993478003	0.03	83	1	USP42
pDC	0.0737158271241703	-147031993478003	0.03	83	1	OTUD6B
pDC	0.0737158271241703	-147031993478003	0.03	83	1	ARL17A
pDC	0.073900718317639	0.645157282639903	256	156	1	UBE2G2
pDC	0.0740064224207363	0.624837298260307	301	198	1	UBXN4
pDC	0.0741174642811556	-0.554384199568508	301	406	1	BRAF
pDC	0.074185386546565	0.792714471053761	165	83	1	SAFB
pDC	0.074185386546565	0.792714471053761	165	83	1	CEACAM21
pDC	0.074363728409387	-0.955746761950275	0.09	167	1	PRORP
pDC	0.0744659421276335	0.655210947303825	165	83	1	ATRN
pDC	0.07456398716374	0.815082284082215	248	156	1	RCSD1
pDC	0.0749012856523213	-0.862637357558794	98	177	1	TMEM41B
pDC	0.0749360585304499	104425323804972	135	62	1	LGALS8
pDC	0.0749360585304499	104425323804972	135	62	1	IL16
pDC	0.0749965703423797	133703498727757	0.09	31	1	SERPINB9
pDC	0.075205020238195	0.676521453549237	218	125	1	ELOVL5
pDC	0.0754309287131357	0.645157282639903	218	125	1	XRCC4
pDC	0.0755280885994087	-131831684133498	0.03	83	1	RRAGC
pDC	0.0755280885994087	-131831684133498	0.03	83	1	C2orf88
pDC	0.0755280885994087	-131831684133498	0.03	83	1	STK11IP
pDC	0.0755280885994087	-131831684133498	0.03	83	1	SEC22C
pDC	0.0755280885994087	-131831684133498	0.03	83	1	FCHO2
pDC	0.0755280885994087	-131831684133498	0.03	83	1	DYNLT1
pDC	0.0755280885994087	-131831684133498	0.03	83	1	NSUN5
pDC	0.0755280885994087	-131831684133498	0.03	83	1	FUT10
pDC	0.0755280885994087	-131831684133498	0.03	83	1	ENG
pDC	0.0755280885994087	-131831684133498	0.03	83	1	FDX1
pDC	0.0755280885994087	-131831684133498	0.03	83	1	IKBIP
pDC	0.0755280885994087	-131831684133498	0.03	83	1	NDUFB1
pDC	0.0755280885994087	-131831684133498	0.03	83	1	LINS1
pDC	0.0755280885994087	-131831684133498	0.03	83	1	ELOB
pDC	0.0755280885994087	-131831684133498	0.03	83	1	TEFM
pDC	0.0755280885994087	-131831684133498	0.03	83	1	MRPS7
pDC	0.0755280885994087	-131831684133498	0.03	83	1	AC012615.1
pDC	0.0755280885994087	-131831684133498	0.03	83	1	ZNF331
pDC	0.0755280885994087	-131831684133498	0.03	83	1	ATP6AP2
pDC	0.0758507977246778	137767697177492	105	42	1	POT1
pDC	0.0758507977246778	129521481158294	105	42	1	MIATNB
pDC	0.0759877757669831	-0.775174516308454	113	198	1	AP001442.1
pDC	0.0763424187277813	123011978336106	0.09	31	1	POLR1A
pDC	0.0763424187277813	123011978336106	0.09	31	1	ZNF439
pDC	0.0763424187277813	123011978336106	0.09	31	1	UQCRFS1
pDC	0.0764932722401314	-0.671953795949684	278	375	1	OTULINL
pDC	0.0767469533400453	-147031993478003	0.03	83	1	HAUS2
pDC	0.0769253277275268	111464256594112	0.12	52	1	TMEM267
pDC	0.0772465041216743	12077519703326	105	42	1	SPRED2
pDC	0.0773119605844554	-0.507794640198696	233	344	1	SLC7A11
pDC	0.0773524072613322	0.970252656605948	135	62	1	OSBPL11
pDC	0.0773524072613322	0.970252656605948	135	62	1	TRAF6
pDC	0.0775819634701211	-105528243550119	83	156	1	ATXN2
pDC	0.077598061170992	-0.627861211766513	173	271	1	GNB4
pDC	0.0778510325097613	-123585468114301	68	135	1	FLG-AS1
pDC	0.0783393942492299	-0.334968081885147	624	719	1	MAP3K2
pDC	0.0785965427628945	-0.8113568526151	105	188	1	LINC-PINT
pDC	0.0785965427628945	-0.8113568526151	105	188	1	MOB3A
pDC	0.0788119978860686	-0.792248029667396	105	188	1	VIRMA
pDC	0.0789259512684473	-105528243550119	0.03	83	1	NMD3
pDC	0.0789259512684473	-105528243550119	0.03	83	1	TRIM52
pDC	0.0789907301691515	111464256594112	105	42	1	PSMB4
pDC	0.0789907301691515	111464256594112	105	42	1	ATG16L1
pDC	0.0789907301691515	111464256594112	105	42	1	SLK
pDC	0.0789907301691515	111464256594112	105	42	1	POLR1D
pDC	0.0790250382955594	103218040574915	0.12	52	1	EVI2A
pDC	0.0791048658747895	-134478905269617	38	94	1	AMY2B
pDC	0.0791048658747895	-134478905269617	38	94	1	DCBLD2
pDC	0.0791048658747895	-134478905269617	38	94	1	TJP2
pDC	0.0791048658747895	-134478905269617	38	94	1	RNF20
pDC	0.0791048658747895	-134478905269617	38	94	1	WIPF2
pDC	0.0797967132903994	0.307287643883518	331	208	1	PUM1
pDC	0.0800664779138414	0.327187201321223	429	302	1	UST
pDC	0.0804695953392333	104425323804972	0.12	52	1	HIST1H2AC
pDC	0.0807521083979252	0.569208429406604	256	156	1	TPM2
pDC	0.0808165276298689	-0.222392421336448	391	542	1	PI4KA
pDC	0.0808204519691865	0.970252656605948	0.12	52	1	XPO6
pDC	0.0809671556198061	-0.972820275309217	83	156	1	FAM168B
pDC	0.0811239669468393	0.651670589598577	241	146	1	USP7
pDC	0.0812730426602983	-0.445228953817203	346	458	1	OSBPL8
pDC	0.0813673493900973	-120728552894624	38	94	1	USP37
pDC	0.0813673493900973	-120728552894624	38	94	1	FADS2
pDC	0.0813673493900973	-120728552894624	38	94	1	VAMP1
pDC	0.0813673493900973	-120728552894624	38	94	1	CERS5
pDC	0.0813673493900973	-120728552894624	38	94	1	DDX19A
pDC	0.0813673493900973	-120728552894624	38	94	1	ALOX12-AS1
pDC	0.0813673493900973	-120728552894624	38	94	1	ELAC2
pDC	0.0813673493900973	-120728552894624	38	94	1	GTF2F1
pDC	0.0813673493900973	-120728552894624	38	94	1	ATP6V1E1
pDC	0.0813673493900973	-120728552894624	38	94	1	NKAP
pDC	0.0813736449420081	-127767485683764	53	115	1	YARS
pDC	0.0817062341800272	-205528243550119	8	42	1	FAM174A
pDC	0.0817062341800272	-205528243550119	8	42	1	WEE2-AS1
pDC	0.0817062341800272	-205528243550119	8	42	1	SLC5A11
pDC	0.0817062341800272	-205528243550119	8	42	1	SLC14A2
pDC	0.0817062341800272	-205528243550119	8	42	1	BCL2L12
pDC	0.0817062341800272	-227767485683764	8	42	1	LINC01416
pDC	0.082365016626558	-124792751344359	45	104	1	UXS1
pDC	0.082365016626558	-124792751344359	45	104	1	DCAF16
pDC	0.082365016626558	-124792751344359	45	104	1	RANBP3
pDC	0.0823926597501771	-0.68604862583547	188	281	1	WDR49
pDC	0.082401447048131	-0.939805218081254	83	156	1	WDR11
pDC	0.0824206724016202	-17922480296674	8	42	1	THAP3
pDC	0.0824206724016202	-17922480296674	8	42	1	P3H1
pDC	0.0824206724016202	-17922480296674	8	42	1	GPATCH4
pDC	0.0824206724016202	-17922480296674	8	42	1	MAP3K20
pDC	0.0824206724016202	-17922480296674	8	42	1	MKRN2OS
pDC	0.0824206724016202	-17922480296674	8	42	1	DOCK3
pDC	0.0824206724016202	-17922480296674	8	42	1	NME9
pDC	0.0824206724016202	-17922480296674	8	42	1	AC092535.4
pDC	0.0824206724016202	-17922480296674	8	42	1	MGAT4B
pDC	0.0824206724016202	-17922480296674	8	42	1	PRR3
pDC	0.0824206724016202	-17922480296674	8	42	1	SKIV2L
pDC	0.0824206724016202	-17922480296674	8	42	1	SCUBE3
pDC	0.0824206724016202	-17922480296674	8	42	1	KLC4
pDC	0.0824206724016202	-17922480296674	8	42	1	POLH
pDC	0.0824206724016202	-17922480296674	8	42	1	AL049820.1
pDC	0.0824206724016202	-17922480296674	8	42	1	UBE2D4
pDC	0.0824206724016202	-17922480296674	8	42	1	IRF5
pDC	0.0824206724016202	-17922480296674	8	42	1	LAPTM4B
pDC	0.0824206724016202	-17922480296674	8	42	1	AC104248.1
pDC	0.0824206724016202	-17922480296674	8	42	1	CPSF1
pDC	0.0824206724016202	-17922480296674	8	42	1	NTMT1
pDC	0.0824206724016202	-17922480296674	8	42	1	AL117336.2
pDC	0.0824206724016202	-17922480296674	8	42	1	KIF1BP
pDC	0.0824206724016202	-17922480296674	8	42	1	AL157786.1
pDC	0.0824206724016202	-17922480296674	8	42	1	KAT5
pDC	0.0824206724016202	-17922480296674	8	42	1	LINC02728
pDC	0.0824206724016202	-17922480296674	8	42	1	ROBO3
pDC	0.0824206724016202	-17922480296674	8	42	1	CD27
pDC	0.0824206724016202	-17922480296674	8	42	1	GSG1
pDC	0.0824206724016202	-17922480296674	8	42	1	AC008083.2
pDC	0.0824206724016202	-17922480296674	8	42	1	COX14
pDC	0.0824206724016202	-17922480296674	8	42	1	ANKRD52
pDC	0.0824206724016202	-17922480296674	8	42	1	VSIG10
pDC	0.0824206724016202	-17922480296674	8	42	1	TM9SF1
pDC	0.0824206724016202	-17922480296674	8	42	1	POMT2
pDC	0.0824206724016202	-17922480296674	8	42	1	ZNF710-AS1
pDC	0.0824206724016202	-17922480296674	8	42	1	FAM234A
pDC	0.0824206724016202	-17922480296674	8	42	1	NUDT16L1
pDC	0.0824206724016202	-17922480296674	8	42	1	IQCK
pDC	0.0824206724016202	-17922480296674	8	42	1	C16orf70
pDC	0.0824206724016202	-17922480296674	8	42	1	PSMB6
pDC	0.0824206724016202	-17922480296674	8	42	1	NDUFA7
pDC	0.0824206724016202	-17922480296674	8	42	1	HOOK2
pDC	0.0824206724016202	-17922480296674	8	42	1	CC2D1A
pDC	0.0824206724016202	-17922480296674	8	42	1	USE1
pDC	0.0824206724016202	-17922480296674	8	42	1	WDR88
pDC	0.0824206724016202	-17922480296674	8	42	1	ZNF585B
pDC	0.0824206724016202	-17922480296674	8	42	1	ZNF383
pDC	0.0824206724016202	-17922480296674	8	42	1	MYPOP
pDC	0.0824206724016202	-17922480296674	8	42	1	TSEN34
pDC	0.0824206724016202	-17922480296674	8	42	1	ZNF805
pDC	0.0824206724016202	-17922480296674	8	42	1	ZNF460-AS1
pDC	0.0824206724016202	-17922480296674	8	42	1	AL109809.5
pDC	0.0824206724016202	-17922480296674	8	42	1	MKKS
pDC	0.0824206724016202	-17922480296674	8	42	1	AL035071.1
pDC	0.0824206724016202	-17922480296674	8	42	1	MIR646HG
pDC	0.0824206724016202	-17922480296674	8	42	1	AC245060.6
pDC	0.0824206724016202	-17922480296674	8	42	1	Z82215.1
pDC	0.0824206724016202	-17922480296674	8	42	1	CBX7
pDC	0.0824206724016202	-17922480296674	8	42	1	ERCC6L
pDC	0.0824206724016202	-17922480296674	8	42	1	ARMCX5-GPRASP2
pDC	0.0824206724016202	-17922480296674	8	42	1	PRPS1
pDC	0.082584581523184	-0.470319934780034	188	292	1	RAB3GAP2
pDC	0.0825912617177598	-0.832890014164741	0.03	83	1	HIBADH
pDC	0.0825912617177598	-0.832890014164741	0.03	83	1	MAP2K7
pDC	0.0827153539556527	-101088831614274	75	146	1	COX20
pDC	0.0827374388530035	-123585468114301	0.06	125	1	SPATA1
pDC	0.0827613640625341	-0.614709844115208	0.12	208	1	TNRC18
pDC	0.083839232118218	-169271235611648	8	42	1	BICC1
pDC	0.0838749006236643	-0.832890014164742	0.09	167	1	RFLNB
pDC	0.0838821984761039	-0.365983274965298	248	365	1	NOTCH2
pDC	0.0839284559802307	-105528243550119	68	135	1	CTPS1
pDC	0.0839284559802307	-105528243550119	68	135	1	BID
pDC	0.0840119775246667	-117075965292113	53	115	1	MCFD2
pDC	0.0840119775246667	-117075965292113	53	115	1	PIP4P2
pDC	0.0842064979725762	-0.972820275309217	75	146	1	KATNAL1
pDC	0.084365384783781	-0.446860961956045	376	479	1	ARGLU1
pDC	0.0844351354088334	-110774985539533	0.06	125	1	GARS
pDC	0.0844351354088334	-110774985539533	0.06	125	1	GIGYF1
pDC	0.0844351354088334	-110774985539533	0.06	125	1	AC053513.1
pDC	0.0847754896909537	0.752072486556414	188	104	1	CDC123
pDC	0.0850408294001386	-112239663135973	45	104	1	C1orf52
pDC	0.0850408294001386	-112239663135973	45	104	1	GM2A
pDC	0.0850408294001386	-112239663135973	45	104	1	WRNIP1
pDC	0.0850408294001386	-112239663135973	45	104	1	DENND11
pDC	0.0850408294001386	-112239663135973	45	104	1	CCDC189
pDC	0.0850408294001386	-112239663135973	45	104	1	ABHD15-AS1
pDC	0.0850408294001386	-112239663135973	45	104	1	TADA2A
pDC	0.0850408294001386	-112239663135973	45	104	1	ASMTL
pDC	0.0851042307750969	-0.984893107609791	38	94	1	COPS8
pDC	0.0851042307750969	-0.984893107609791	38	94	1	PTBP1
pDC	0.0852186188341079	-0.885357434058877	83	156	1	CRYM
pDC	0.0852186188341079	-0.885357434058877	83	156	1	MPPE1
pDC	0.0856009116321435	211464256594112	53	0.01	1	GYG1
pDC	0.0859622574900224	-0.857343057889281	83	156	1	PSMD5
pDC	0.0859622574900224	-0.857343057889281	83	156	1	SGSM3
pDC	0.0860402266133529	-105528243550119	0.06	125	1	ATPAF2
pDC	0.0861701582406004	185160816010733	53	0.01	1	MS4A1
pDC	0.0863252034190489	-0.191876984082408	0.97	948	1	APP
pDC	0.0864475034029448	0.851608160107329	173	94	1	ARL6IP1
pDC	0.0865057246613736	0.553139038043955	519	448	1	TMSB4X
pDC	0.0865272604712884	-105528243550119	45	104	1	PET100
pDC	0.0867081124693286	-0.917778911751255	75	146	1	ZC3H8
pDC	0.0867081124693286	-0.917778911751255	75	146	1	CCNT1
pDC	0.0867081124693286	-0.917778911751255	75	146	1	ZNF430
pDC	0.0867370495429114	169960506666228	53	0.01	1	GCLM
pDC	0.0867370495429114	169960506666228	53	0.01	1	CD27-AS1
pDC	0.0869503609214397	0.411035568721347	549	427	1	GZMB
pDC	0.0870649180564038	-105528243550119	53	115	1	UBXN2B
pDC	0.0870649180564038	-105528243550119	53	115	1	CUTC
pDC	0.0870649180564038	-105528243550119	53	115	1	HPS5
pDC	0.0870649180564038	-105528243550119	53	115	1	EMC7
pDC	0.0870649180564038	-105528243550119	53	115	1	NCLN
pDC	0.0872090007335823	-0.86459887389208	218	292	1	AC103591.3
pDC	0.0872884258613133	0.529680065219966	256	156	1	HERC4
pDC	0.0873671570507711	152968006521997	53	0.01	1	MORN1
pDC	0.0873671570507711	152968006521997	53	0.01	1	AC092620.1
pDC	0.0873671570507711	152968006521997	53	0.01	1	PDE12
pDC	0.0873671570507711	152968006521997	53	0.01	1	LAMTOR3
pDC	0.0873671570507711	152968006521997	53	0.01	1	DDX60
pDC	0.0873671570507711	152968006521997	53	0.01	1	TCF7
pDC	0.0873671570507711	152968006521997	53	0.01	1	ST7
pDC	0.0873671570507711	152968006521997	53	0.01	1	TRIM34
pDC	0.0873671570507711	152968006521997	53	0.01	1	INTS13
pDC	0.0873671570507711	152968006521997	53	0.01	1	NUSAP1
pDC	0.0873671570507711	152968006521997	53	0.01	1	GALNS
pDC	0.0873671570507711	152968006521997	53	0.01	1	HEXD
pDC	0.0873671570507711	152968006521997	53	0.01	1	SAMSN1
pDC	0.0873671570507711	152968006521997	53	0.01	1	MIEF1
pDC	0.087385002964441	0.321438132226552	662	531	1	RPS2
pDC	0.0873899228453796	100361125355238	158	83	1	ZNF277
pDC	0.0876354617930707	0.699605066662279	188	104	1	RESF1
pDC	0.087637015179448	-0.955746761950275	68	135	1	PRRC2A
pDC	0.087637015179448	-0.955746761950275	68	135	1	CEP152
pDC	0.087637015179448	-0.955746761950275	68	135	1	LRRC37A2
pDC	0.0876857206665588	-0.750427853972769	0.09	167	1	FAM192A
pDC	0.0878313711600995	-100083465147881	0.06	125	1	HEATR3
pDC	0.0878637627554679	-105528243550119	45	104	1	PPM1L
pDC	0.0880140506173564	211464256594112	0.03	0	1	MPC2
pDC	0.0880140506173564	211464256594112	0.03	0	1	SCN3A
pDC	0.0880140506173564	211464256594112	0.03	0	1	RAD1
pDC	0.0880140506173564	211464256594112	0.03	0	1	AC007384.1
pDC	0.0880140506173564	211464256594112	0.03	0	1	AC090015.1
pDC	0.0880140506173564	211464256594112	0.03	0	1	LPCAT2
pDC	0.0880140506173564	252968006521997	0.03	0	1	TSHZ2
pDC	0.0880186739935339	269960506666228	0.03	0	1	FCRL1
pDC	0.0880186739935339	233703498727757	0.03	0	1	GTDC1
pDC	0.0880186739935339	252968006521997	0.03	0	1	LARGE1
pDC	0.0880202151175844	185160816010733	0.03	0	1	WNT2B
pDC	0.0880202151175844	185160816010733	0.03	0	1	LINC01765
pDC	0.0880202151175844	185160816010733	0.03	0	1	SLC39A1
pDC	0.0880202151175844	185160816010733	0.03	0	1	DUSP12
pDC	0.0880202151175844	185160816010733	0.03	0	1	DSTYK
pDC	0.0880202151175844	185160816010733	0.03	0	1	AL391832.2
pDC	0.0880202151175844	185160816010733	0.03	0	1	FH
pDC	0.0880202151175844	185160816010733	0.03	0	1	NLRP3
pDC	0.0880202151175844	185160816010733	0.03	0	1	SRGAP3
pDC	0.0880202151175844	185160816010733	0.03	0	1	CMTM8
pDC	0.0880202151175844	185160816010733	0.03	0	1	GORASP1
pDC	0.0880202151175844	185160816010733	0.03	0	1	TCTA
pDC	0.0880202151175844	185160816010733	0.03	0	1	AMT
pDC	0.0880202151175844	185160816010733	0.03	0	1	CPOX
pDC	0.0880202151175844	185160816010733	0.03	0	1	DGKQ
pDC	0.0880202151175844	185160816010733	0.03	0	1	GNRHR
pDC	0.0880202151175844	185160816010733	0.03	0	1	FAM151B
pDC	0.0880202151175844	185160816010733	0.03	0	1	ELL2
pDC	0.0880202151175844	185160816010733	0.03	0	1	SNX24
pDC	0.0880202151175844	185160816010733	0.03	0	1	DBN1
pDC	0.0880202151175844	185160816010733	0.03	0	1	AL022724.3
pDC	0.0880202151175844	185160816010733	0.03	0	1	MRPL2
pDC	0.0880202151175844	185160816010733	0.03	0	1	TMEM14A
pDC	0.0880202151175844	185160816010733	0.03	0	1	ZNF3
pDC	0.0880202151175844	185160816010733	0.03	0	1	SLC37A3
pDC	0.0880202151175844	185160816010733	0.03	0	1	TG
pDC	0.0880202151175844	185160816010733	0.03	0	1	AC107375.1
pDC	0.0880202151175844	185160816010733	0.03	0	1	SMIM27
pDC	0.0880202151175844	185160816010733	0.03	0	1	SNX30
pDC	0.0880202151175844	185160816010733	0.03	0	1	AL162584.1
pDC	0.0880202151175844	185160816010733	0.03	0	1	FCN1
pDC	0.0880202151175844	185160816010733	0.03	0	1	AJM1
pDC	0.0880202151175844	185160816010733	0.03	0	1	PRDX3
pDC	0.0880202151175844	185160816010733	0.03	0	1	ZNF511
pDC	0.0880202151175844	185160816010733	0.03	0	1	SCART1
pDC	0.0880202151175844	185160816010733	0.03	0	1	FUT4
pDC	0.0880202151175844	185160816010733	0.03	0	1	AC010186.3
pDC	0.0880202151175844	185160816010733	0.03	0	1	MFSD5
pDC	0.0880202151175844	185160816010733	0.03	0	1	WSB2
pDC	0.0880202151175844	185160816010733	0.03	0	1	LINC00426
pDC	0.0880202151175844	185160816010733	0.03	0	1	PCK2
pDC	0.0880202151175844	185160816010733	0.03	0	1	LINC02284
pDC	0.0880202151175844	185160816010733	0.03	0	1	ANGEL1
pDC	0.0880202151175844	185160816010733	0.03	0	1	SERPINA1
pDC	0.0880202151175844	185160816010733	0.03	0	1	USP50
pDC	0.0880202151175844	185160816010733	0.03	0	1	PIGQ
pDC	0.0880202151175844	185160816010733	0.03	0	1	THOC6
pDC	0.0880202151175844	185160816010733	0.03	0	1	PALB2
pDC	0.0880202151175844	185160816010733	0.03	0	1	NUTF2
pDC	0.0880202151175844	185160816010733	0.03	0	1	FLCN
pDC	0.0880202151175844	185160816010733	0.03	0	1	CISD3
pDC	0.0880202151175844	185160816010733	0.03	0	1	TOM1L1
pDC	0.0880202151175844	185160816010733	0.03	0	1	PRKCA-AS1
pDC	0.0880202151175844	185160816010733	0.03	0	1	RAB37
pDC	0.0880202151175844	185160816010733	0.03	0	1	MAFG
pDC	0.0880202151175844	185160816010733	0.03	0	1	SOCS6
pDC	0.0880202151175844	185160816010733	0.03	0	1	FAM174C
pDC	0.0880202151175844	185160816010733	0.03	0	1	TICAM1
pDC	0.0880202151175844	185160816010733	0.03	0	1	DNAJB1
pDC	0.0880202151175844	185160816010733	0.03	0	1	TP53RK
pDC	0.0880202151175844	185160816010733	0.03	0	1	PSMG1
pDC	0.0880202151175844	185160816010733	0.03	0	1	PCDH11X
pDC	0.0883749817045545	0.766719262520815	211	125	1	UBE2B
pDC	0.0884271259192547	-100083465147881	53	115	1	MAVS
pDC	0.0887077731511429	-0.917778911751255	68	135	1	EPS15L1
pDC	0.0887990462594677	-0.848831558033763	135	219	1	AZIN2
pDC	0.0892835343277089	-0.516123624393158	211	312	1	CPSF6
pDC	0.0894804126873446	-0.356148914860722	481	604	1	SNX29
pDC	0.0896880478570967	0.569208429406604	241	146	1	LIME1
pDC	0.0900208631271814	-0.548322446781306	241	344	1	MAPK8
pDC	0.0900666981605881	-0.569855608330948	173	271	1	CCDC14
pDC	0.0901793997480857	-0.684444740132881	0.18	271	1	PMEPA1
pDC	0.090293370544696	0.651670589598577	248	156	1	DSE
pDC	0.0904844965687185	0.374029194759772	429	323	1	TEX14
pDC	0.0909505647272519	-0.640244936222346	98	177	1	PARP10
pDC	0.0909589610117541	0.613744330008441	316	219	1	NAP1L1
pDC	0.0911366901071	-0.792248029667395	75	146	1	FLVCR1
pDC	0.0911366901071	-0.792248029667395	75	146	1	ARMC10
pDC	0.0911375737904774	-0.590614168497745	158	0.25	1	DYNC1H1
pDC	0.0912492968079961	-0.885357434058877	53	115	1	KLF3
pDC	0.0912492968079961	-0.885357434058877	53	115	1	EED
pDC	0.0912492968079961	-0.885357434058877	53	115	1	PARP11
pDC	0.0912492968079961	-0.885357434058877	53	115	1	SH3GL1
pDC	0.09151802768112	0.94471756449881	53	0.01	1	TBC1D31
pDC	0.0915460521369531	0.851608160107329	53	0.01	1	ANXA1
pDC	0.0916093873493423	0.752072486556415	173	94	1	ARPP21
pDC	0.0916270668760566	-0.743338429186449	143	229	1	KDM3B
pDC	0.0919113179469881	0.529680065219966	331	229	1	ERCC6L2
pDC	0.0920312810633094	-0.818243238200341	68	135	1	ATP1A1
pDC	0.0920312810633094	-0.818243238200341	68	135	1	ZC3H7A
pDC	0.0920363396584193	-0.648657176038546	248	333	1	RALY
pDC	0.0920631585881732	-0.419693861710066	361	469	1	ARHGAP17
pDC	0.0921463163162497	-0.848831558033763	0.06	125	1	ZNF780B
pDC	0.0921852539723942	0.734038563726153	308	219	1	HNRNPM
pDC	0.0924542561236403	0.636595269136479	188	104	1	ILF3
pDC	0.0925865592287385	-0.617161323109305	188	281	1	KANTR
pDC	0.092587927367868	-0.309855262586787	586	719	1	SFMBT2
pDC	0.0929264339171856	0.641572945290864	368	281	1	SMG1
pDC	0.0932016727845243	0.529680065219966	226	135	1	SNRNP70
pDC	0.0938655268178086	-0.818243238200341	0.06	125	1	LINC02397
pDC	0.0943231555844096	-0.548322446781306	105	188	1	HEXB
pDC	0.0948219362574808	0.410098449467294	677	667	1	MPEG1
pDC	0.0949703858667007	0.94471756449881	195	115	1	CHCHD2
pDC	0.0954978568963236	-0.721858701775998	135	219	1	GSN
pDC	0.0964338768201866	-0.67677081224746	75	146	1	PAFAH1B2
pDC	0.0965214166890661	-205528243550119	0	21	1	AL627309.5
pDC	0.0965214166890661	-205528243550119	0	21	1	AL645728.1
pDC	0.0965214166890661	-205528243550119	0	21	1	AGMAT
pDC	0.0965214166890661	-205528243550119	0	21	1	BX293535.1
pDC	0.0965214166890661	-205528243550119	0	21	1	AL513327.1
pDC	0.0965214166890661	-205528243550119	0	21	1	AL031985.4
pDC	0.0965214166890661	-205528243550119	0	21	1	EXO5
pDC	0.0965214166890661	-205528243550119	0	21	1	LINC01389
pDC	0.0965214166890661	-205528243550119	0	21	1	ZFYVE9
pDC	0.0965214166890661	-205528243550119	0	21	1	COA7
pDC	0.0965214166890661	-205528243550119	0	21	1	TCEANC2
pDC	0.0965214166890661	-205528243550119	0	21	1	PRMT6
pDC	0.0965214166890661	-205528243550119	0	21	1	GSTM2
pDC	0.0965214166890661	-205528243550119	0	21	1	VANGL1
pDC	0.0965214166890661	-205528243550119	0	21	1	LINC01762
pDC	0.0965214166890661	-205528243550119	0	21	1	WARS2-IT1
pDC	0.0965214166890661	-205528243550119	0	21	1	LINC02591
pDC	0.0965214166890661	-205528243550119	0	21	1	LINC01719
pDC	0.0965214166890661	-205528243550119	0	21	1	OTUD7B
pDC	0.0965214166890661	-205528243550119	0	21	1	BGLAP
pDC	0.0965214166890661	-205528243550119	0	21	1	TOMM40L
pDC	0.0965214166890661	-205528243550119	0	21	1	TMCO1-AS1
pDC	0.0965214166890661	-205528243550119	0	21	1	OBSCN-AS1
pDC	0.0965214166890661	-205528243550119	0	21	1	SH3BP5L
pDC	0.0965214166890661	-247031993478003	0	21	1	AC108488.3
pDC	0.0965214166890661	-205528243550119	0	21	1	RN7SL832P
pDC	0.0965214166890661	-205528243550119	0	21	1	RBKS
pDC	0.0965214166890661	-205528243550119	0	21	1	AC012368.1
pDC	0.0965214166890661	-205528243550119	0	21	1	AC007365.1
pDC	0.0965214166890661	-247031993478003	0	21	1	AC017083.1
pDC	0.0965214166890661	-205528243550119	0	21	1	DOK1
pDC	0.0965214166890661	-205528243550119	0	21	1	LYG1
pDC	0.0965214166890661	-205528243550119	0	21	1	AC093675.1
pDC	0.0965214166890661	-205528243550119	0	21	1	AC097448.1
pDC	0.0965214166890661	-205528243550119	0	21	1	NOSTRIN
pDC	0.0965214166890661	-205528243550119	0	21	1	CHN1
pDC	0.0965214166890661	-205528243550119	0	21	1	TTC30B
pDC	0.0965214166890661	-205528243550119	0	21	1	ZNF804A
pDC	0.0965214166890661	-205528243550119	0	21	1	COL5A2
pDC	0.0965214166890661	-205528243550119	0	21	1	LINC01825
pDC	0.0965214166890661	-205528243550119	0	21	1	AC008269.1
pDC	0.0965214166890661	-205528243550119	0	21	1	TNS1
pDC	0.0965214166890661	-205528243550119	0	21	1	SLC11A1
pDC	0.0965214166890661	-247031993478003	0	21	1	AC019130.1
pDC	0.0965214166890661	-205528243550119	0	21	1	SETMAR
pDC	0.0965214166890661	-205528243550119	0	21	1	PRRT3-AS1
pDC	0.0965214166890661	-205528243550119	0	21	1	PLCD1
pDC	0.0965214166890661	-205528243550119	0	21	1	ZNF620
pDC	0.0965214166890661	-205528243550119	0	21	1	ZNF35
pDC	0.0965214166890661	-205528243550119	0	21	1	LINC02585
pDC	0.0965214166890661	-205528243550119	0	21	1	AC135507.1
pDC	0.0965214166890661	-205528243550119	0	21	1	LINC02018
pDC	0.0965214166890661	-205528243550119	0	21	1	DUBR
pDC	0.0965214166890661	-205528243550119	0	21	1	CFAP44-AS1
pDC	0.0965214166890661	-205528243550119	0	21	1	AC104472.4
pDC	0.0965214166890661	-205528243550119	0	21	1	AC076966.2
pDC	0.0965214166890661	-205528243550119	0	21	1	AC072022.2
pDC	0.0965214166890661	-205528243550119	0	21	1	TP63
pDC	0.0965214166890661	-205528243550119	0	21	1	NSG1
pDC	0.0965214166890661	-205528243550119	0	21	1	AC104078.1
pDC	0.0965214166890661	-205528243550119	0	21	1	LINC01618
pDC	0.0965214166890661	-205528243550119	0	21	1	LNX1
pDC	0.0965214166890661	-205528243550119	0	21	1	CXCL8
pDC	0.0965214166890661	-205528243550119	0	21	1	AC112719.2
pDC	0.0965214166890661	-205528243550119	0	21	1	AC114781.2
pDC	0.0965214166890661	-205528243550119	0	21	1	RPL34-AS1
pDC	0.0965214166890661	-247031993478003	0	21	1	AC109927.1
pDC	0.0965214166890661	-205528243550119	0	21	1	TRIM2
pDC	0.0965214166890661	-205528243550119	0	21	1	AC084740.1
pDC	0.0965214166890661	-205528243550119	0	21	1	AC107214.1
pDC	0.0965214166890661	-205528243550119	0	21	1	SORBS2
pDC	0.0965214166890661	-205528243550119	0	21	1	AC010343.3
pDC	0.0965214166890661	-205528243550119	0	21	1	LINC02119
pDC	0.0965214166890661	-247031993478003	0	21	1	C5orf67
pDC	0.0965214166890661	-27922480296674	0	21	1	ZNF366
pDC	0.0965214166890661	-205528243550119	0	21	1	FCHSD1
pDC	0.0965214166890661	-205528243550119	0	21	1	AC114939.1
pDC	0.0965214166890661	-205528243550119	0	21	1	AC008691.1
pDC	0.0965214166890661	-205528243550119	0	21	1	GFOD1
pDC	0.0965214166890661	-205528243550119	0	21	1	GMPR
pDC	0.0965214166890661	-205528243550119	0	21	1	LINC00240
pDC	0.0965214166890661	-205528243550119	0	21	1	PGBD1
pDC	0.0965214166890661	-205528243550119	0	21	1	C6orf136
pDC	0.0965214166890661	-205528243550119	0	21	1	LTA
pDC	0.0965214166890661	-205528243550119	0	21	1	NEU1
pDC	0.0965214166890661	-205528243550119	0	21	1	PPIL1
pDC	0.0965214166890661	-205528243550119	0	21	1	MEA1
pDC	0.0965214166890661	-205528243550119	0	21	1	RAB23
pDC	0.0965214166890661	-205528243550119	0	21	1	AL034347.1
pDC	0.0965214166890661	-205528243550119	0	21	1	CENPW
pDC	0.0965214166890661	-205528243550119	0	21	1	LINC00271
pDC	0.0965214166890661	-205528243550119	0	21	1	AL355304.1
pDC	0.0965214166890661	-205528243550119	0	21	1	RAB32
pDC	0.0965214166890661	-205528243550119	0	21	1	AL596202.1
pDC	0.0965214166890661	-205528243550119	0	21	1	CAHM
pDC	0.0965214166890661	-205528243550119	0	21	1	AC215522.2
pDC	0.0965214166890661	-205528243550119	0	21	1	TTYH3
pDC	0.0965214166890661	-205528243550119	0	21	1	AC073332.1
pDC	0.0965214166890661	-205528243550119	0	21	1	AC004947.3
pDC	0.0965214166890661	-205528243550119	0	21	1	HOTAIRM1
pDC	0.0965214166890661	-205528243550119	0	21	1	AC007130.1
pDC	0.0965214166890661	-205528243550119	0	21	1	HECW1
pDC	0.0965214166890661	-205528243550119	0	21	1	ABHD11
pDC	0.0965214166890661	-205528243550119	0	21	1	PPP1R9A
pDC	0.0965214166890661	-205528243550119	0	21	1	MKLN1-AS
pDC	0.0965214166890661	-205528243550119	0	21	1	TMEM140
pDC	0.0965214166890661	-205528243550119	0	21	1	EPHB6
pDC	0.0965214166890661	-205528243550119	0	21	1	ZNF467
pDC	0.0965214166890661	-205528243550119	0	21	1	ZNF395
pDC	0.0965214166890661	-205528243550119	0	21	1	LINC00589
pDC	0.0965214166890661	-205528243550119	0	21	1	NECAB1
pDC	0.0965214166890661	-205528243550119	0	21	1	AC023632.5
pDC	0.0965214166890661	-205528243550119	0	21	1	AC103706.1
pDC	0.0965214166890661	-305528243550119	0	21	1	LINC02055
pDC	0.0965214166890661	-205528243550119	0	21	1	ZFP41
pDC	0.0965214166890661	-205528243550119	0	21	1	MROH6
pDC	0.0965214166890661	-205528243550119	0	21	1	NRBP2
pDC	0.0965214166890661	-205528243550119	0	21	1	FBXL6
pDC	0.0965214166890661	-205528243550119	0	21	1	PDCD1LG2
pDC	0.0965214166890661	-305528243550119	0	21	1	LINGO2
pDC	0.0965214166890661	-205528243550119	0	21	1	UNC13B
pDC	0.0965214166890661	-205528243550119	0	21	1	AL591368.1
pDC	0.0965214166890661	-205528243550119	0	21	1	SLC46A2
pDC	0.0965214166890661	-205528243550119	0	21	1	CDC26
pDC	0.0965214166890661	-205528243550119	0	21	1	2001-12-01
pDC	0.0965214166890661	-205528243550119	0	21	1	AL596244.1
pDC	0.0965214166890661	-205528243550119	0	21	1	ZBTB6
pDC	0.0965214166890661	-205528243550119	0	21	1	TOR2A
pDC	0.0965214166890661	-205528243550119	0	21	1	ASB6
pDC	0.0965214166890661	-205528243550119	0	21	1	AL358781.1
pDC	0.0965214166890661	-205528243550119	0	21	1	AL139815.1
pDC	0.0965214166890661	-205528243550119	0	21	1	LINC02652
pDC	0.0965214166890661	-205528243550119	0	21	1	AC060234.1
pDC	0.0965214166890661	-205528243550119	0	21	1	CSTF2T
pDC	0.0965214166890661	-205528243550119	0	21	1	AL133481.1
pDC	0.0965214166890661	-205528243550119	0	21	1	TMEM254
pDC	0.0965214166890661	-205528243550119	0	21	1	HECTD2
pDC	0.0965214166890661	-205528243550119	0	21	1	AVPI1
pDC	0.0965214166890661	-205528243550119	0	21	1	CFAP43
pDC	0.0965214166890661	-205528243550119	0	21	1	BRSK2
pDC	0.0965214166890661	-205528243550119	0	21	1	AC103974.1
pDC	0.0965214166890661	-205528243550119	0	21	1	AC087276.3
pDC	0.0965214166890661	-205528243550119	0	21	1	AP003557.1
pDC	0.0965214166890661	-205528243550119	0	21	1	CCDC86
pDC	0.0965214166890661	-205528243550119	0	21	1	EML3
pDC	0.0965214166890661	-205528243550119	0	21	1	ZFPL1
pDC	0.0965214166890661	-205528243550119	0	21	1	AP000944.7
pDC	0.0965214166890661	-205528243550119	0	21	1	ENDOD1
pDC	0.0965214166890661	-205528243550119	0	21	1	FDXACB1
pDC	0.0965214166890661	-205528243550119	0	21	1	DSCAML1
pDC	0.0965214166890661	-205528243550119	0	21	1	AP001267.3
pDC	0.0965214166890661	-205528243550119	0	21	1	IFT46
pDC	0.0965214166890661	-27922480296674	0	21	1	AP001977.1
pDC	0.0965214166890661	-205528243550119	0	21	1	CLMP
pDC	0.0965214166890661	-205528243550119	0	21	1	SPA17
pDC	0.0965214166890661	-205528243550119	0	21	1	AP003486.1
pDC	0.0965214166890661	-205528243550119	0	21	1	KLRC2
pDC	0.0965214166890661	-205528243550119	0	21	1	HIST4H4
pDC	0.0965214166890661	-205528243550119	0	21	1	AC122685.1
pDC	0.0965214166890661	-205528243550119	0	21	1	ORMDL2
pDC	0.0965214166890661	-205528243550119	0	21	1	NABP2
pDC	0.0965214166890661	-205528243550119	0	21	1	AC026124.2
pDC	0.0965214166890661	-205528243550119	0	21	1	LINC02822
pDC	0.0965214166890661	-205528243550119	0	21	1	AC012085.2
pDC	0.0965214166890661	-205528243550119	0	21	1	AC008119.1
pDC	0.0965214166890661	-205528243550119	0	21	1	AC127164.1
pDC	0.0965214166890661	-205528243550119	0	21	1	OASL
pDC	0.0965214166890661	-205528243550119	0	21	1	VPS37B
pDC	0.0965214166890661	-205528243550119	0	21	1	RNF212B
pDC	0.0965214166890661	-205528243550119	0	21	1	BCL2L2-PABPN1
pDC	0.0965214166890661	-205528243550119	0	21	1	AL163952.1
pDC	0.0965214166890661	-205528243550119	0	21	1	LINC02324
pDC	0.0965214166890661	-205528243550119	0	21	1	AL512791.2
pDC	0.0965214166890661	-205528243550119	0	21	1	AL157871.4
pDC	0.0965214166890661	-205528243550119	0	21	1	AC116158.3
pDC	0.0965214166890661	-205528243550119	0	21	1	EHD4
pDC	0.0965214166890661	-205528243550119	0	21	1	AC025043.1
pDC	0.0965214166890661	-205528243550119	0	21	1	TLN2
pDC	0.0965214166890661	-205528243550119	0	21	1	TPM1
pDC	0.0965214166890661	-205528243550119	0	21	1	THSD4
pDC	0.0965214166890661	-205528243550119	0	21	1	AC105339.3
pDC	0.0965214166890661	-205528243550119	0	21	1	KLHL25
pDC	0.0965214166890661	-205528243550119	0	21	1	WDR24
pDC	0.0965214166890661	-205528243550119	0	21	1	AL023882.1
pDC	0.0965214166890661	-205528243550119	0	21	1	AC009041.2
pDC	0.0965214166890661	-205528243550119	0	21	1	ZNF598
pDC	0.0965214166890661	-247031993478003	0	21	1	MLST8
pDC	0.0965214166890661	-205528243550119	0	21	1	HCFC1R1
pDC	0.0965214166890661	-205528243550119	0	21	1	LINC01569
pDC	0.0965214166890661	-205528243550119	0	21	1	AC007598.2
pDC	0.0965214166890661	-247031993478003	0	21	1	AC133550.3
pDC	0.0965214166890661	-205528243550119	0	21	1	ZNF768
pDC	0.0965214166890661	-205528243550119	0	21	1	AC074050.3
pDC	0.0965214166890661	-205528243550119	0	21	1	HNRNPA1P48
pDC	0.0965214166890661	-205528243550119	0	21	1	RPGRIP1L
pDC	0.0965214166890661	-205528243550119	0	21	1	CMTM1
pDC	0.0965214166890661	-205528243550119	0	21	1	B3GNT9
pDC	0.0965214166890661	-205528243550119	0	21	1	FHOD1
pDC	0.0965214166890661	-205528243550119	0	21	1	PLEKHG4
pDC	0.0965214166890661	-205528243550119	0	21	1	AC012184.3
pDC	0.0965214166890661	-205528243550119	0	21	1	ZNF23
pDC	0.0965214166890661	-205528243550119	0	21	1	TXNL4B
pDC	0.0965214166890661	-205528243550119	0	21	1	SNAI3-AS1
pDC	0.0965214166890661	-205528243550119	0	21	1	FANCA
pDC	0.0965214166890661	-205528243550119	0	21	1	SPIRE2
pDC	0.0965214166890661	-205528243550119	0	21	1	LINC02193
pDC	0.0965214166890661	-205528243550119	0	21	1	MYO1C
pDC	0.0965214166890661	-205528243550119	0	21	1	KCNAB3
pDC	0.0965214166890661	-205528243550119	0	21	1	AC005695.2
pDC	0.0965214166890661	-205528243550119	0	21	1	CNTD1
pDC	0.0965214166890661	-205528243550119	0	21	1	PLCD3
pDC	0.0965214166890661	-205528243550119	0	21	1	HEXIM2
pDC	0.0965214166890661	-205528243550119	0	21	1	MKS1
pDC	0.0965214166890661	-205528243550119	0	21	1	AC018628.2
pDC	0.0965214166890661	-205528243550119	0	21	1	AC111170.1
pDC	0.0965214166890661	-247031993478003	0	21	1	SOCS3
pDC	0.0965214166890661	-205528243550119	0	21	1	DLGAP1-AS1
pDC	0.0965214166890661	-205528243550119	0	21	1	AC125437.3
pDC	0.0965214166890661	-205528243550119	0	21	1	RBFADN
pDC	0.0965214166890661	-205528243550119	0	21	1	PALM
pDC	0.0965214166890661	-205528243550119	0	21	1	GAMT
pDC	0.0965214166890661	-205528243550119	0	21	1	AC092068.1
pDC	0.0965214166890661	-205528243550119	0	21	1	C19orf71
pDC	0.0965214166890661	-205528243550119	0	21	1	AC011498.3
pDC	0.0965214166890661	-205528243550119	0	21	1	AC104532.2
pDC	0.0965214166890661	-205528243550119	0	21	1	AC010336.6
pDC	0.0965214166890661	-205528243550119	0	21	1	ZNF561-AS1
pDC	0.0965214166890661	-205528243550119	0	21	1	ZNF878
pDC	0.0965214166890661	-205528243550119	0	21	1	AC008758.2
pDC	0.0965214166890661	-205528243550119	0	21	1	AC024075.1
pDC	0.0965214166890661	-205528243550119	0	21	1	AC010319.4
pDC	0.0965214166890661	-205528243550119	0	21	1	AC007192.2
pDC	0.0965214166890661	-205528243550119	0	21	1	AC005759.1
pDC	0.0965214166890661	-205528243550119	0	21	1	FAAP24
pDC	0.0965214166890661	-205528243550119	0	21	1	LIN37
pDC	0.0965214166890661	-205528243550119	0	21	1	ALKBH6
pDC	0.0965214166890661	-205528243550119	0	21	1	PAF1
pDC	0.0965214166890661	-205528243550119	0	21	1	ZNF283
pDC	0.0965214166890661	-205528243550119	0	21	1	PTOV1-AS1
pDC	0.0965214166890661	-205528243550119	0	21	1	ZNF613
pDC	0.0965214166890661	-205528243550119	0	21	1	ZNF350-AS1
pDC	0.0965214166890661	-205528243550119	0	21	1	ZNF615
pDC	0.0965214166890661	-205528243550119	0	21	1	ZNF665
pDC	0.0965214166890661	-205528243550119	0	21	1	ZNF761
pDC	0.0965214166890661	-205528243550119	0	21	1	KMT5C
pDC	0.0965214166890661	-205528243550119	0	21	1	ZNF419
pDC	0.0965214166890661	-205528243550119	0	21	1	AC003682.1
pDC	0.0965214166890661	-205528243550119	0	21	1	AC012313.6
pDC	0.0965214166890661	-205528243550119	0	21	1	AL035448.1
pDC	0.0965214166890661	-205528243550119	0	21	1	AL391095.1
pDC	0.0965214166890661	-205528243550119	0	21	1	AL121917.1
pDC	0.0965214166890661	-205528243550119	0	21	1	SS18L1
pDC	0.0965214166890661	-205528243550119	0	21	1	ZNF512B
pDC	0.0965214166890661	-205528243550119	0	21	1	FP236383.4
pDC	0.0965214166890661	-205528243550119	0	21	1	LCA5L
pDC	0.0965214166890661	-205528243550119	0	21	1	TXNRD2
pDC	0.0965214166890661	-205528243550119	0	21	1	IGLL1
pDC	0.0965214166890661	-205528243550119	0	21	1	LRP5L
pDC	0.0965214166890661	-205528243550119	0	21	1	OSBP2
pDC	0.0965214166890661	-205528243550119	0	21	1	APOL1
pDC	0.0965214166890661	-205528243550119	0	21	1	AL031846.2
pDC	0.0965214166890661	-205528243550119	0	21	1	AL022328.3
pDC	0.0965214166890661	-205528243550119	0	21	1	ODF3B
pDC	0.0965214166890661	-205528243550119	0	21	1	CPT1B
pDC	0.0965214166890661	-205528243550119	0	21	1	PRKX-AS1
pDC	0.0965214166890661	-205528243550119	0	21	1	FANCB
pDC	0.0965214166890661	-205528243550119	0	21	1	P2RY10
pDC	0.0965214166890661	-205528243550119	0	21	1	AC002377.1
pDC	0.0965214166890661	-205528243550119	0	21	1	GSN-AS1
pDC	0.0965214166890661	-205528243550119	0	21	1	OR5AN1
pDC	0.0965214166890661	-205528243550119	0	21	1	ACY3
pDC	0.0965214166890661	-205528243550119	0	21	1	ROBO4
pDC	0.0965214166890661	-205528243550119	0	21	1	U91319.1
pDC	0.0965214166890661	-247031993478003	0	21	1	AC126544.2
pDC	0.0965214166890661	-205528243550119	0	21	1	AC073359.2
pDC	0.0967004940668284	0.311039778744626	346	229	1	RPL29
pDC	0.0968203760542094	-0.497800671202141	301	406	1	SLC7A5
pDC	0.0974154376061706	0.67854345113445	308	219	1	SARAF
pDC	0.0982988084965103	0.921997487998726	143	73	1	SPART
pDC	0.0983079716619943	-0.769880216638941	188	271	1	ZNF710
pDC	0.0984076195787862	-0.470319934780034	331	438	1	DENND5B
pDC	0.0984103776782905	0.571500240914593	248	156	1	SRSF3
pDC	0.0984669004679554	-0.308048505881156	489	604	1	TET2
pDC	0.0988979889756854	-0.67677081224746	68	135	1	RBM41
pDC	0.0989446962586183	-0.409947316800552	564	656	1	CHST11
pDC	0.0989548175480942	-0.279988722675884	774	823	1	CHD9
pDC	0.0992407302807155	-0.745954377393461	128	208	1	TTC19
pDC	0.0996685853284567	0.417205335961554	263	167	1	HLA-DQA1
pDC	0.100562594997145	0.383829198756512	526	417	1	EXOC6
pDC	0.100794650849442	-0.470319934780034	241	344	1	MEF2D
pDC	0.100949581581447	-0.470319934780033	0.09	167	1	LINC01376
pDC	0.101061962262532	104425323804972	128	62	1	ITPK1
pDC	0.101554303165336	-0.51275520110043	414	0.5	1	KANSL1
pDC	0.10169276677017	0.529680065219966	316	219	1	DNAJA1
pDC	0.101761237213899	-0.38785777458806	218	323	1	PRPF4B
pDC	0.102123196874822	-0.595850816863893	226	323	1	ARHGAP18
pDC	0.102169855675475	140414918313611	68	21	1	MEIS1
pDC	0.102378549679004	-0.500377168636213	474	562	1	CEP128
pDC	0.103035030717697	0.819186682414951	143	73	1	ANAPC16
pDC	0.103117481743773	-0.754112900780625	158	0.24	1	RNPC3
pDC	0.103143593035273	0.557160801642074	323	229	1	RNF19A
pDC	0.103151990543168	-0.590614168497745	143	229	1	FAM81A
pDC	0.103419364113192	0.825135948746138	0.18	104	1	YEATS2
pDC	0.103423639601492	126664565938617	68	21	1	MYCL
pDC	0.103423639601492	126664565938617	68	21	1	GPR89B
pDC	0.103423639601492	126664565938617	68	21	1	TSGA10
pDC	0.103423639601492	126664565938617	68	21	1	GTPBP8
pDC	0.103423639601492	126664565938617	68	21	1	NOA1
pDC	0.103423639601492	126664565938617	68	21	1	MAK
pDC	0.103423639601492	126664565938617	68	21	1	LYRM2
pDC	0.103423639601492	126664565938617	68	21	1	AL137009.1
pDC	0.103423639601492	126664565938617	68	21	1	LRRC23
pDC	0.103423639601492	126664565938617	68	21	1	ZNF26
pDC	0.103423639601492	126664565938617	68	21	1	GADD45B
pDC	0.103423639601492	126664565938617	68	21	1	VRK3
pDC	0.103423639601492	126664565938617	68	21	1	RP2
pDC	0.103433677494736	0.970252656605948	128	62	1	PRKCI
pDC	0.103433677494736	0.970252656605948	128	62	1	TMEM33
pDC	0.103433677494736	0.970252656605948	128	62	1	GPR174
pDC	0.103533637980073	0.687221342206447	195	115	1	RBL1
pDC	0.103539952969624	-0.298004385912727	669	729	1	TNRC6B
pDC	0.103573113333204	0.699605066662279	195	115	1	EID1
pDC	0.105160963668247	-0.470319934780033	316	417	1	HLA-DPB1
pDC	0.105256746121994	-0.692712356116481	128	208	1	AL392172.2
pDC	0.105268203043317	111464256594112	113	52	1	NIPAL3
pDC	0.105454422357988	-0.592310459158644	233	323	1	DIP2A
pDC	0.105558642919278	-0.526903463146401	0.15	0.24	1	OSBPL9
pDC	0.105606507661804	-0.160991876672305	293	427	1	FUS
pDC	0.105924200318387	0.36740863632109	451	344	1	ASCC3
pDC	0.106136029773425	-0.265500142891535	368	479	1	PRRC2C
pDC	0.106494145551836	0.892250144604675	128	62	1	PHF11
pDC	0.106494145551836	0.892250144604675	128	62	1	AP3D1
pDC	0.106494145551836	0.892250144604675	128	62	1	ARHGEF18
pDC	0.10651492499959	-0.121209227966863	842	917	1	MTRNR2L12
pDC	0.106818787726303	0.770688164723761	0.18	104	1	CLPX
pDC	0.106954479442079	133703498727757	83	31	1	CKLF
pDC	0.106968004237164	0.752072486556414	128	62	1	CCNG2
pDC	0.107443796950134	103218040574915	113	52	1	DPPA4
pDC	0.107591556966796	-0.885357434058877	105	177	1	SIAH1
pDC	0.107871239540791	-0.792248029667396	113	188	1	ROCK2
pDC	0.107871239540791	-0.792248029667396	113	188	1	UQCRC2
pDC	0.108121492245099	-169271235611648	15	52	1	PLBD2
pDC	0.108121492245099	-169271235611648	15	52	1	ZNF140
pDC	0.108121492245099	-169271235611648	15	52	1	NDUFAF1
pDC	0.108121492245099	-169271235611648	15	52	1	SLC14A1
pDC	0.108121492245099	-169271235611648	15	52	1	KCNG2
pDC	0.108165017252832	-0.237659177989758	632	729	1	SNX9
pDC	0.108513496813595	123011978336106	83	31	1	LMNB1
pDC	0.108513496813595	123011978336106	83	31	1	IPPK
pDC	0.108598522627236	0.752072486556414	0.18	104	1	PPP4R3A
pDC	0.109444291455584	0.430144391669052	188	104	1	RAB3GAP1
pDC	0.109491636538317	0.27913660356937	602	521	1	CTSC
pDC	0.109652396956032	-147031993478003	15	52	1	PPP1R8
pDC	0.109652396956032	-147031993478003	15	52	1	RBMXL1
pDC	0.109652396956032	-147031993478003	15	52	1	PREB
pDC	0.109652396956032	-147031993478003	15	52	1	TTC21A
pDC	0.109652396956032	-147031993478003	15	52	1	HOMER1
pDC	0.109652396956032	-147031993478003	15	52	1	POLR3D
pDC	0.109652396956032	-147031993478003	15	52	1	TMEM70
pDC	0.109652396956032	-147031993478003	15	52	1	KLF10
pDC	0.109652396956032	-147031993478003	15	52	1	PIP5KL1
pDC	0.109652396956032	-147031993478003	15	52	1	SH3GLB2
pDC	0.109652396956032	-147031993478003	15	52	1	SNAPC4
pDC	0.109652396956032	-147031993478003	15	52	1	VIM-AS1
pDC	0.109652396956032	-147031993478003	15	52	1	DNMBP
pDC	0.109652396956032	-147031993478003	15	52	1	PHC1
pDC	0.109652396956032	-147031993478003	15	52	1	RAB15
pDC	0.109652396956032	-147031993478003	15	52	1	ZNF839
pDC	0.109652396956032	-147031993478003	15	52	1	SPATA5L1
pDC	0.109652396956032	-147031993478003	15	52	1	AC103691.1
pDC	0.109652396956032	-147031993478003	15	52	1	AC009090.6
pDC	0.109652396956032	-147031993478003	15	52	1	CAMTA2
pDC	0.109652396956032	-147031993478003	15	52	1	DHX33
pDC	0.109652396956032	-147031993478003	15	52	1	NBR2
pDC	0.109652396956032	-147031993478003	15	52	1	TMEM91
pDC	0.109652396956032	-147031993478003	15	52	1	ZNF813
pDC	0.109652396956032	-147031993478003	15	52	1	RDH13
pDC	0.109652396956032	-147031993478003	15	52	1	PDXP
pDC	0.109652396956032	-147031993478003	15	52	1	AL035427.1
pDC	0.109695174229713	0.487859889525339	414	312	1	GALNT2
pDC	0.109724782273912	-0.692712356116481	0.12	198	1	SLC2A1
pDC	0.110141721904684	0.94471756449881	113	52	1	ITPRID2
pDC	0.110141721904684	0.94471756449881	113	52	1	WDR82
pDC	0.110141721904684	0.94471756449881	113	52	1	TKT
pDC	0.110141721904684	0.94471756449881	113	52	1	TXNDC16
pDC	0.110318850668977	111464256594112	83	31	1	HSD17B11
pDC	0.110318850668977	111464256594112	83	31	1	BDNF-AS
pDC	0.110318850668977	111464256594112	83	31	1	RNF6
pDC	0.110318850668977	111464256594112	83	31	1	SEC23B
pDC	0.110510642785458	-0.614709844115208	128	208	1	TMEM259
pDC	0.110960066180737	0.550741680747796	398	312	1	DYM
pDC	0.111417211314023	0.928229441710241	113	52	1	SKAP1
pDC	0.11151786635198	-0.66962874300344	165	0.25	1	ASXL1
pDC	0.111840132422018	101510689239021	98	42	1	ZNF92
pDC	0.111840132422018	101510689239021	98	42	1	TAF10
pDC	0.111840132422018	101510689239021	98	42	1	CHORDC1
pDC	0.111840132422018	101510689239021	98	42	1	DAD1
pDC	0.111840132422018	101510689239021	98	42	1	PSMC6
pDC	0.11250648615527	-0.910892526166015	98	167	1	UBE4A
pDC	0.112658712962651	-0.522787354674169	0.18	271	1	EPC2
pDC	0.112913566281173	-0.444784842672896	368	469	1	CCDC69
pDC	0.113350463167258	-0.470319934780033	526	583	1	PTPN2
pDC	0.113429092516968	-105528243550119	15	52	1	HECTD3
pDC	0.113429092516968	-105528243550119	15	52	1	MBOAT7
pDC	0.113673471779981	-0.308048505881156	308	417	1	RUBCN
pDC	0.113950529524969	-0.415872150757657	0.15	0.24	1	FTO
pDC	0.113986319873426	0.736130942687393	203	125	1	PCNP
pDC	0.114226960478579	-0.552782094972006	233	323	1	KDM4B
pDC	0.114368590791963	-0.662965012722429	188	271	1	ARHGAP27
pDC	0.11441704539831	-0.444784842672896	346	427	1	PIK3R5
pDC	0.114453363659294	0.593810402639682	263	177	1	FUT8
pDC	0.114578722526408	0.908191688473696	83	31	1	POLR2L
pDC	0.114631308827945	0.291520328025202	474	365	1	TAGLN2
pDC	0.11470997748641	-0.566535250039337	203	292	1	ZNF736
pDC	0.114766559288427	-0.718247448223619	113	188	1	ZNF655
pDC	0.115073478620709	0.298354519113511	662	615	1	PSAP
pDC	0.115471129529915	-0.622323028225083	0.12	198	1	SPCS2
pDC	0.11579333138706	-0.885357434058878	15	52	1	AC073365.1
pDC	0.116072290665758	-0.692712356116481	113	188	1	ZNF254
pDC	0.116282220338459	0.237499313726656	541	417	1	FNDC3A
pDC	0.116370467809834	0.612142225411939	241	156	1	VPS53
pDC	0.11655334616346	-0.516123624393158	211	302	1	MICU2
pDC	0.116601522001401	0.496513201284767	278	188	1	ATE1
pDC	0.116773828616293	0.722325143162362	113	52	1	BRD3
pDC	0.116828662671097	-0.277674856837638	662	688	1	GRAMD1B
pDC	0.117435911494379	0.770688164723761	165	94	1	IRF1
pDC	0.118204862739605	0.752072486556414	98	42	1	GLO1
pDC	0.118219377756026	-0.534450272199749	0.12	198	1	SLC33A1
pDC	0.118364160669888	0.48661134332808	233	146	1	ZNF326
pDC	0.118646516437832	-0.581351247168777	158	0.24	1	U2SURP
pDC	0.118913005920042	0.394750485133858	609	573	1	STRBP
pDC	0.120303426947708	0.731313926389617	165	94	1	ZBED5
pDC	0.120417687412048	-0.630784606973279	113	188	1	ARL6IP5
pDC	0.120520345044409	0.822461814447812	263	188	1	PDSS2
pDC	0.121357384862102	0.185234533771177	0.91	854	1	MBNL1
pDC	0.121455148548853	-0.434696025049312	256	354	1	BCL7A
pDC	0.121723024926239	0.299382445798172	556	458	1	ATAD2B
pDC	0.121780270858291	0.505833323265599	511	427	1	RPL30
pDC	0.121930244389151	-120728552894624	83	146	1	RILPL2
pDC	0.122010153368252	-164024493622235	23	62	1	ZEB1-AS1
pDC	0.122044199840325	0.667183588969901	226	146	1	GLIPR1
pDC	0.12229916536284	-0.303961548357913	549	656	1	RBM39
pDC	0.12238430848517	-0.857343057889281	0.09	156	1	PMPCB
pDC	0.122390913015939	-0.66296501272243	0.15	229	1	MSL3
pDC	0.122403607411288	-0.733354340613827	143	219	1	PRPF18
pDC	0.122457113814135	-0.470319934780033	0.18	271	1	CAP1
pDC	0.122481058623292	-0.692712356116481	105	177	1	FAM193A
pDC	0.122791033166791	-0.807354922057604	135	208	1	TEP1
pDC	0.123890608154158	-0.832890014164742	0.09	156	1	FASTKD1
pDC	0.124070793388386	-0.37364391536836	556	604	1	SLC15A4
pDC	0.124134322491813	-0.750427853972769	98	167	1	TLE3
pDC	0.124176330065699	-147031993478003	23	62	1	AC011997.1
pDC	0.124176330065699	-147031993478003	23	62	1	EIF2B5
pDC	0.124176330065699	-147031993478003	23	62	1	SRRT
pDC	0.124176330065699	-147031993478003	23	62	1	TMEM159
pDC	0.124344484264467	-0.273018494406416	586	677	1	STK17B
pDC	0.124347489577278	-0.439293039159409	286	375	1	DTNBP1
pDC	0.124583298404917	0.655210947303825	165	94	1	CTBP1
pDC	0.124871442758327	0.752072486556414	188	115	1	SP4
pDC	0.124871442758327	0.752072486556414	188	115	1	UBAP1
pDC	0.124924551859317	-0.373458395527444	406	0.51	1	RPS6KA3
pDC	0.125000706180384	-0.265001026802527	902	896	1	BCL11A
pDC	0.125157221363553	-0.514714054138487	211	302	1	PRKDC
pDC	0.125305030593896	-0.640244936222346	105	177	1	SACM1L
pDC	0.125305030593896	-0.552782094972006	105	177	1	PPWD1
pDC	0.125305030593896	-0.640244936222346	105	177	1	NHLRC3
pDC	0.125617207077761	0.555215157327104	346	0.26	1	RPL15
pDC	0.126235167194738	-101088831614274	75	135	1	MINDY3
pDC	0.126466320899014	-127767485683764	23	62	1	FRRS1
pDC	0.126466320899014	-127767485683764	23	62	1	PYCR2
pDC	0.126466320899014	-127767485683764	23	62	1	KIF26B
pDC	0.126466320899014	-127767485683764	23	62	1	DUSP11
pDC	0.126466320899014	-127767485683764	23	62	1	PER2
pDC	0.126466320899014	-127767485683764	23	62	1	ZCWPW2
pDC	0.126466320899014	-127767485683764	23	62	1	COMMD2
pDC	0.126466320899014	-127767485683764	23	62	1	AC025171.3
pDC	0.126466320899014	-127767485683764	23	62	1	C5orf15
pDC	0.126466320899014	-127767485683764	23	62	1	KIAA1586
pDC	0.126466320899014	-127767485683764	23	62	1	NHSL1
pDC	0.126466320899014	-127767485683764	23	62	1	SAP25
pDC	0.126466320899014	-127767485683764	23	62	1	CHCHD7
pDC	0.126466320899014	-127767485683764	23	62	1	ATAD2
pDC	0.126466320899014	-127767485683764	23	62	1	SSNA1
pDC	0.126466320899014	-127767485683764	23	62	1	PITRM1
pDC	0.126466320899014	-127767485683764	23	62	1	LRRC27
pDC	0.126466320899014	-127767485683764	23	62	1	TBC1D10C
pDC	0.126466320899014	-127767485683764	23	62	1	MRPL51
pDC	0.126466320899014	-127767485683764	23	62	1	AC008083.3
pDC	0.126466320899014	-127767485683764	23	62	1	AC025165.2
pDC	0.126466320899014	-127767485683764	23	62	1	WBP4
pDC	0.126466320899014	-127767485683764	23	62	1	NEK3
pDC	0.126466320899014	-127767485683764	23	62	1	AC133550.2
pDC	0.126466320899014	-127767485683764	23	62	1	ZNF785
pDC	0.126466320899014	-127767485683764	23	62	1	EMC8
pDC	0.126466320899014	-127767485683764	23	62	1	HEXIM1
pDC	0.126466320899014	-127767485683764	23	62	1	AC005306.1
pDC	0.126466320899014	-127767485683764	23	62	1	EML2
pDC	0.126466320899014	-127767485683764	23	62	1	NAPA-AS1
pDC	0.126466320899014	-127767485683764	23	62	1	PPP1R12C
pDC	0.126466320899014	-127767485683764	23	62	1	ASMTL-AS1
pDC	0.126589815612156	0.989111683857264	135	73	1	KLHDC2
pDC	0.12676007306164	-0.52476771880241	165	0.25	1	MIER1
pDC	0.126797410008247	-0.630784606973279	105	177	1	ETF1
pDC	0.126883011799928	-0.885357434058877	83	146	1	NCSTN
pDC	0.126883011799928	-0.885357434058877	83	146	1	IP6K1
pDC	0.126884592776461	-0.49946628043955	316	406	1	RELL1
pDC	0.128155922922277	0.529680065219966	263	177	1	TOGARAM1
pDC	0.128207928560265	0.617142906470306	226	146	1	SAT1
pDC	0.128305782541688	-0.382857093529694	218	312	1	STX16
pDC	0.128453955544348	0.562101542912344	293	208	1	ANKRD28
pDC	0.128500886691624	-0.249477965006985	617	729	1	SCN9A
pDC	0.128615882586178	-0.769880216638942	0.09	156	1	MFSD8
pDC	0.128842215420738	0.752072486556414	0.15	83	1	CTBS
pDC	0.129636453661631	-0.807354922057604	135	208	1	SENP2
pDC	0.129756454031107	-0.659797733643746	263	344	1	ADGRB3
pDC	0.130297013722333	-0.318316841334984	398	0.51	1	HS3ST3B1
pDC	0.130315057983858	-0.848831558033763	135	208	1	AL592183.1
pDC	0.130445207945479	-0.279798028730607	549	604	1	RNF130
pDC	0.130657618689114	-160782345852997	0.03	73	1	AC027018.1
pDC	0.130714346291071	-0.733354340613827	135	208	1	MX1
pDC	0.130928155958921	-0.955746761950275	23	62	1	SF3B6
pDC	0.130928155958921	-0.955746761950275	23	62	1	FRY
pDC	0.130928155958921	-0.955746761950275	23	62	1	ZNF790-AS1
pDC	0.131034673865876	-0.917778911751255	75	135	1	ARHGEF6
pDC	0.131120014284141	-0.701645480886489	0.15	229	1	SLC12A6
pDC	0.131341029003096	-0.595850816863893	143	219	1	FMNL2
pDC	0.131478431211767	0.722325143162362	188	115	1	TCL1A
pDC	0.131627146852536	-0.640244936222346	98	167	1	MAN2A2
pDC	0.131656938805719	-0.566535250039337	188	271	1	PHLPP1
pDC	0.131714066435827	-0.955746761950275	0.12	188	1	CMSS1
pDC	0.131752276320631	-0.51922953526098	195	281	1	COPA
pDC	0.132145123864568	-0.592310459158644	211	292	1	TBCK
pDC	0.132294187378383	0.457530279464131	459	375	1	ALOX5AP
pDC	0.132339205324671	261714290647031	45	0.01	1	VCAN
pDC	0.132339205324671	169960506666228	45	0.01	1	JAK3
pDC	0.132845192892611	-0.792248029667395	83	146	1	ATP6V0B
pDC	0.132845192892611	-0.792248029667395	83	146	1	ST6GALNAC4
pDC	0.132845192892611	-0.792248029667395	83	146	1	CHFR
pDC	0.132845192892611	-0.792248029667395	83	146	1	CWC25
pDC	0.133048003801791	0.851608160107329	135	73	1	PUS7L
pDC	0.133085728390605	0.529680065219966	203	125	1	ERICH1
pDC	0.133196584213861	152968006521997	45	0.01	1	C1orf109
pDC	0.133196584213861	185160816010733	45	0.01	1	AL589990.1
pDC	0.133196584213861	152968006521997	45	0.01	1	AC019205.1
pDC	0.133196584213861	152968006521997	45	0.01	1	CREB5
pDC	0.133196584213861	152968006521997	45	0.01	1	EHD1
pDC	0.133196584213861	152968006521997	45	0.01	1	CPD
pDC	0.133196584213861	152968006521997	45	0.01	1	ACSS2
pDC	0.133227532899882	-110774985539533	0.06	115	1	PRKAR2A
pDC	0.133427172362716	-131831684133498	0.03	73	1	IFI44
pDC	0.133427172362716	-131831684133498	0.03	73	1	TSPYL1
pDC	0.133427172362716	-131831684133498	0.03	73	1	RAB38
pDC	0.133623418956779	-0.769880216638942	83	146	1	OSTF1
pDC	0.134112993923418	133703498727757	45	0.01	1	SARS
pDC	0.134112993923418	133703498727757	45	0.01	1	LIX1L-AS1
pDC	0.134112993923418	133703498727757	45	0.01	1	SHC1
pDC	0.134112993923418	133703498727757	45	0.01	1	TTC24
pDC	0.134112993923418	133703498727757	45	0.01	1	ITGB1BP1
pDC	0.134112993923418	133703498727757	45	0.01	1	HTRA2
pDC	0.134112993923418	133703498727757	45	0.01	1	ABCC10
pDC	0.134112993923418	133703498727757	45	0.01	1	LHPP
pDC	0.134112993923418	133703498727757	45	0.01	1	PRDX5
pDC	0.134112993923418	133703498727757	45	0.01	1	CASP4
pDC	0.134112993923418	133703498727757	45	0.01	1	CD3D
pDC	0.134112993923418	133703498727757	45	0.01	1	TMEM218
pDC	0.134112993923418	133703498727757	45	0.01	1	TNFRSF1A
pDC	0.134112993923418	133703498727757	45	0.01	1	OXA1L
pDC	0.134112993923418	133703498727757	45	0.01	1	GPR132
pDC	0.134112993923418	133703498727757	45	0.01	1	NPIPA1
pDC	0.134112993923418	133703498727757	45	0.01	1	NDUFAB1
pDC	0.134112993923418	133703498727757	45	0.01	1	USB1
pDC	0.134112993923418	133703498727757	45	0.01	1	ZNF624
pDC	0.134112993923418	133703498727757	45	0.01	1	AKAP1
pDC	0.134112993923418	133703498727757	45	0.01	1	IMPACT
pDC	0.134112993923418	133703498727757	45	0.01	1	DUS3L
pDC	0.134112993923418	133703498727757	45	0.01	1	PPAN
pDC	0.134112993923418	133703498727757	45	0.01	1	GTPBP3
pDC	0.134112993923418	133703498727757	45	0.01	1	A1BG
pDC	0.134112993923418	133703498727757	45	0.01	1	YTHDF1
pDC	0.134112993923418	133703498727757	45	0.01	1	PIGP
pDC	0.134112993923418	133703498727757	45	0.01	1	HIRA
pDC	0.134112993923418	133703498727757	45	0.01	1	AC244197.2
pDC	0.134189566924686	0.832242835240398	218	146	1	GOLGB1
pDC	0.134595924196128	-0.625294594756374	474	562	1	IRF4
pDC	0.134677318238192	-0.955746761950275	68	125	1	LINC01409
pDC	0.134677318238192	-0.955746761950275	68	125	1	AGO1
pDC	0.134677318238192	-0.955746761950275	68	125	1	ZNF14
pDC	0.134730605212011	-0.470319934780034	165	0.25	1	AL138756.1
pDC	0.134750195625199	0.529680065219967	203	125	1	MED14
pDC	0.135136395376947	111464256594112	0.12	62	1	AC034195.1
pDC	0.135244620499839	0.819186682414951	135	73	1	KLHL5
pDC	0.135630977545433	-0.470319934780033	113	188	1	NDFIP1
pDC	0.135816463087856	-0.170759652921126	744	844	1	ZDHHC17
pDC	0.135874930791907	-101088831614274	68	125	1	LINC02641
pDC	0.136162436170808	-124792751344359	45	94	1	LY96
pDC	0.136162436170808	-124792751344359	45	94	1	MTCH2
pDC	0.136162436170808	-124792751344359	45	94	1	DEPDC5
pDC	0.136380232157796	0.770688164723761	173	104	1	RAB11FIP2
pDC	0.136392203580088	-114839183989267	0.03	73	1	AHDC1
pDC	0.136392203580088	-114839183989267	0.03	73	1	TRMT1L
pDC	0.136392203580088	-114839183989267	0.03	73	1	TMEM43
pDC	0.136392203580088	-114839183989267	0.03	73	1	DENND6A-AS1
pDC	0.136392203580088	-114839183989267	0.03	73	1	CBWD1
pDC	0.136392203580088	-114839183989267	0.03	73	1	ELP1
pDC	0.136392203580088	-114839183989267	0.03	73	1	LIN7C
pDC	0.136392203580088	-114839183989267	0.03	73	1	ARL 11,00
pDC	0.136392203580088	-114839183989267	0.03	73	1	NAXD
pDC	0.136392203580088	-114839183989267	0.03	73	1	IFT43
pDC	0.136392203580088	-114839183989267	0.03	73	1	ZNF500
pDC	0.136392203580088	-114839183989267	0.03	73	1	KAT8
pDC	0.136392203580088	-114839183989267	0.03	73	1	DERL2
pDC	0.136392203580088	-114839183989267	0.03	73	1	KLF16
pDC	0.136392203580088	-114839183989267	0.03	73	1	DCAF15
pDC	0.136392203580088	-114839183989267	0.03	73	1	ZNF529-AS1
pDC	0.136392203580088	-114839183989267	0.03	73	1	ZNF888
pDC	0.136392203580088	-114839183989267	0.03	73	1	ENTPD6
pDC	0.136392203580088	-114839183989267	0.03	73	1	ARAF
pDC	0.136406404973266	-0.917778911751255	68	125	1	SNAPC3
pDC	0.136698394131429	-0.818243238200341	75	135	1	LARS2
pDC	0.136698394131429	-0.818243238200341	75	135	1	FBXL4
pDC	0.136698394131429	-0.818243238200341	75	135	1	DTX2
pDC	0.136698394131429	-0.818243238200341	75	135	1	CCSER2
pDC	0.136698394131429	-0.818243238200341	75	135	1	MPHOSPH9
pDC	0.136771520409164	-0.681824039973745	135	208	1	SETD3
pDC	0.137102908637639	0.565303974950688	256	177	1	SLAMF7
pDC	0.137195855432641	0.466486238732773	376	281	1	SEPTIN6
pDC	0.137233447789391	0.777607578663552	135	73	1	SSR2
pDC	0.137233447789391	0.777607578663552	135	73	1	AC016831.5
pDC	0.137248777171907	-110774985539533	53	104	1	DHRS7B
pDC	0.137590081577605	-100083465147881	0.06	115	1	FDFT1
pDC	0.137590081577605	-100083465147881	0.06	115	1	URM1
pDC	0.137590081577605	-100083465147881	0.06	115	1	CSAD
pDC	0.137590081577605	-110774985539533	0.06	115	1	CEP112
pDC	0.137590081577605	-100083465147881	0.06	115	1	LINC00158
pDC	0.137590081577605	-110774985539533	0.06	115	1	MCTS1
pDC	0.137599644478095	-0.399930606888636	113	188	1	PEAK1
pDC	0.137679905287391	-0.792248029667395	75	135	1	EPM2AIP1
pDC	0.137679905287391	-0.792248029667395	75	135	1	GGA3
pDC	0.137983839029056	-0.601564468058286	143	219	1	HBS1L
pDC	0.138173373945821	-120728552894624	38	83	1	FOXP1-IT1
pDC	0.138173373945821	-120728552894624	38	83	1	TMEM167A
pDC	0.138195078027971	-0.67677081224746	75	135	1	AC090579.1
pDC	0.13824209609063	-0.745954377393461	128	198	1	STARD4-AS1
pDC	0.138356178497326	-0.234252576546509	624	698	1	ALCAM
pDC	0.138448207659355	-0.577235138696546	0.18	0.26	1	AP1S3
pDC	0.138448207659355	-0.577235138696546	0.18	0.26	1	DIDO1
pDC	0.138472931395345	-105528243550119	0.03	73	1	PDE8A
pDC	0.138474510582056	-0.792248029667396	128	198	1	NSD2
pDC	0.138847701913409	0.699605066662279	263	188	1	NUCB2
pDC	0.138930511228622	-0.699801780902801	195	271	1	SERBP1
pDC	0.138942246967678	-0.67677081224746	83	146	1	RBX1
pDC	0.139189748561433	-0.866248611111173	0.12	188	1	STAT4
pDC	0.139221256271368	-0.573413427744137	0.18	0.26	1	P2RX1
pDC	0.139225874036879	0.593810402639682	0.15	83	1	NSL1
pDC	0.13946636667914	-105528243550119	53	104	1	PEX14
pDC	0.13946636667914	-105528243550119	53	104	1	SLC25A16
pDC	0.13946636667914	-105528243550119	53	104	1	KCNQ1
pDC	0.13946636667914	-105528243550119	53	104	1	SLC46A3
pDC	0.13946636667914	-105528243550119	53	104	1	TP53BP1
pDC	0.139622777250281	-0.233280737479184	571	677	1	ANKRD44
pDC	0.139643309010402	-0.275303952374891	797	812	1	RGS7
pDC	0.139871439356545	-112239663135973	45	94	1	XPC
pDC	0.139871439356545	-112239663135973	45	94	1	BTN3A1
pDC	0.139871439356545	-112239663135973	45	94	1	ZFYVE27
pDC	0.139871439356545	-112239663135973	45	94	1	ZFHX3
pDC	0.139874824611784	-0.520946007850001	188	271	1	CCNT2
pDC	0.139996781084879	0.238631283216576	481	365	1	RPL18
pDC	0.140009509989469	-0.848831558033763	68	125	1	USF1
pDC	0.140009509989469	-0.848831558033763	68	125	1	DIAPH1
pDC	0.140009509989469	-0.848831558033763	68	125	1	LONRF1
pDC	0.140009509989469	-0.848831558033763	68	125	1	SLC38A10
pDC	0.140009509989469	-0.848831558033763	68	125	1	RABAC1
pDC	0.140009509989469	-0.848831558033763	68	125	1	UFD1
pDC	0.1406263904525	-0.66296501272243	83	146	1	MYOF
pDC	0.1406263904525	-0.66296501272243	83	146	1	RNASE6
pDC	0.140785883688224	185160816010733	23	0	1	SASS6
pDC	0.140785883688224	185160816010733	23	0	1	GORAB
pDC	0.140785883688224	185160816010733	23	0	1	POLE4
pDC	0.140785883688224	185160816010733	23	0	1	NEK10
pDC	0.140785883688224	185160816010733	23	0	1	C1QTNF3
pDC	0.140785883688224	211464256594112	23	0	1	PTPRK
pDC	0.140785883688224	185160816010733	23	0	1	SEPTIN7-AS1
pDC	0.140785883688224	185160816010733	23	0	1	DYNC1I1
pDC	0.140785883688224	185160816010733	23	0	1	SOX6
pDC	0.140785883688224	211464256594112	23	0	1	NAV3
pDC	0.140785883688224	185160816010733	23	0	1	RITA1
pDC	0.140785883688224	185160816010733	23	0	1	PPP1R13B
pDC	0.140785883688224	211464256594112	23	0	1	ETV4
pDC	0.140785883688224	185160816010733	23	0	1	AC011511.2
pDC	0.140785883688224	185160816010733	23	0	1	NUMBL
pDC	0.140785883688224	185160816010733	23	0	1	RSPH1
pDC	0.140788442000668	152968006521997	23	0	1	ZMYM4-AS1
pDC	0.140788442000668	152968006521997	23	0	1	OMA1
pDC	0.140788442000668	152968006521997	23	0	1	GBP2
pDC	0.140788442000668	152968006521997	23	0	1	LRIG2-DT
pDC	0.140788442000668	152968006521997	23	0	1	TSPAN2
pDC	0.140788442000668	152968006521997	23	0	1	IGSF8
pDC	0.140788442000668	152968006521997	23	0	1	FCGR2B
pDC	0.140788442000668	152968006521997	23	0	1	CREG1
pDC	0.140788442000668	152968006521997	23	0	1	ATF3
pDC	0.140788442000668	152968006521997	23	0	1	RHOB
pDC	0.140788442000668	152968006521997	23	0	1	CLHC1
pDC	0.140788442000668	152968006521997	23	0	1	AC016727.1
pDC	0.140788442000668	152968006521997	23	0	1	PLGLB1
pDC	0.140788442000668	152968006521997	23	0	1	AC010976.1
pDC	0.140788442000668	152968006521997	23	0	1	RBM43
pDC	0.140788442000668	152968006521997	23	0	1	CCDC148
pDC	0.140788442000668	152968006521997	23	0	1	LINC01877
pDC	0.140788442000668	152968006521997	23	0	1	IGFBP2
pDC	0.140788442000668	152968006521997	23	0	1	AC012076.1
pDC	0.140788442000668	152968006521997	23	0	1	COLQ
pDC	0.140788442000668	152968006521997	23	0	1	RBM15B
pDC	0.140788442000668	152968006521997	23	0	1	EIF4E3
pDC	0.140788442000668	152968006521997	23	0	1	DTX3L
pDC	0.140788442000668	152968006521997	23	0	1	P2RY12
pDC	0.140788442000668	152968006521997	23	0	1	AC111006.1
pDC	0.140788442000668	152968006521997	23	0	1	PPM1K-DT
pDC	0.140788442000668	152968006521997	23	0	1	MAD2L1
pDC	0.140788442000668	152968006521997	23	0	1	HPF1
pDC	0.140788442000668	152968006521997	23	0	1	ANXA2R
pDC	0.140788442000668	152968006521997	23	0	1	AC016644.1
pDC	0.140788442000668	152968006521997	23	0	1	F2RL2
pDC	0.140788442000668	152968006521997	23	0	1	TMEM232
pDC	0.140788442000668	152968006521997	23	0	1	BOD1
pDC	0.140788442000668	152968006521997	23	0	1	AC138965.2
pDC	0.140788442000668	152968006521997	23	0	1	HIST1H3J
pDC	0.140788442000668	152968006521997	23	0	1	AL121972.1
pDC	0.140788442000668	152968006521997	23	0	1	KLHL32
pDC	0.140788442000668	152968006521997	23	0	1	MTHFD1L
pDC	0.140788442000668	152968006521997	23	0	1	AMPH
pDC	0.140788442000668	152968006521997	23	0	1	AC003991.1
pDC	0.140788442000668	152968006521997	23	0	1	IMPDH1
pDC	0.140788442000668	152968006521997	23	0	1	AUXG01000058.1
pDC	0.140788442000668	152968006521997	23	0	1	GSR
pDC	0.140788442000668	152968006521997	23	0	1	AC079209.2
pDC	0.140788442000668	152968006521997	23	0	1	LRRCC1
pDC	0.140788442000668	152968006521997	23	0	1	ZNF34
pDC	0.140788442000668	152968006521997	23	0	1	NOL6
pDC	0.140788442000668	152968006521997	23	0	1	RFK
pDC	0.140788442000668	152968006521997	23	0	1	ROR2
pDC	0.140788442000668	152968006521997	23	0	1	AL691447.2
pDC	0.140788442000668	152968006521997	23	0	1	AL589843.1
pDC	0.140788442000668	152968006521997	23	0	1	GALNT12
pDC	0.140788442000668	152968006521997	23	0	1	STOM
pDC	0.140788442000668	152968006521997	23	0	1	SUV39H2
pDC	0.140788442000668	152968006521997	23	0	1	AL442003.1
pDC	0.140788442000668	152968006521997	23	0	1	AC022540.1
pDC	0.140788442000668	152968006521997	23	0	1	COMTD1
pDC	0.140788442000668	152968006521997	23	0	1	ABCC2
pDC	0.140788442000668	152968006521997	23	0	1	C11orf21
pDC	0.140788442000668	152968006521997	23	0	1	AMPD3
pDC	0.140788442000668	152968006521997	23	0	1	SPI1
pDC	0.140788442000668	152968006521997	23	0	1	PPP2R5B
pDC	0.140788442000668	152968006521997	23	0	1	SLC29A2
pDC	0.140788442000668	152968006521997	23	0	1	KCTD21-AS1
pDC	0.140788442000668	152968006521997	23	0	1	AP002383.2
pDC	0.140788442000668	152968006521997	23	0	1	CD163
pDC	0.140788442000668	152968006521997	23	0	1	KLRD1
pDC	0.140788442000668	152968006521997	23	0	1	HDAC7
pDC	0.140788442000668	152968006521997	23	0	1	AC068888.2
pDC	0.140788442000668	152968006521997	23	0	1	PCBP2-OT1
pDC	0.140788442000668	152968006521997	23	0	1	CALCOCO1
pDC	0.140788442000668	152968006521997	23	0	1	AC073655.1
pDC	0.140788442000668	152968006521997	23	0	1	P2RX7
pDC	0.140788442000668	152968006521997	23	0	1	PITPNM2
pDC	0.140788442000668	152968006521997	23	0	1	CRYL1
pDC	0.140788442000668	152968006521997	23	0	1	LINC02340
pDC	0.140788442000668	152968006521997	23	0	1	NUDT15
pDC	0.140788442000668	152968006521997	23	0	1	ZFHX2-AS1
pDC	0.140788442000668	152968006521997	23	0	1	IPO4
pDC	0.140788442000668	152968006521997	23	0	1	TRMT5
pDC	0.140788442000668	152968006521997	23	0	1	AL359317.1
pDC	0.140788442000668	152968006521997	23	0	1	RPS6KL1
pDC	0.140788442000668	152968006521997	23	0	1	XRCC3
pDC	0.140788442000668	152968006521997	23	0	1	AC012414.5
pDC	0.140788442000668	152968006521997	23	0	1	RPAP1
pDC	0.140788442000668	152968006521997	23	0	1	HYPK
pDC	0.140788442000668	152968006521997	23	0	1	AC092868.2
pDC	0.140788442000668	152968006521997	23	0	1	FBXL22
pDC	0.140788442000668	152968006521997	23	0	1	MINAR1
pDC	0.140788442000668	152968006521997	23	0	1	TLNRD1
pDC	0.140788442000668	152968006521997	23	0	1	ANPEP
pDC	0.140788442000668	152968006521997	23	0	1	METRN
pDC	0.140788442000668	152968006521997	23	0	1	TFAP4
pDC	0.140788442000668	152968006521997	23	0	1	HIRIP3
pDC	0.140788442000668	152968006521997	23	0	1	ALDOA
pDC	0.140788442000668	152968006521997	23	0	1	CIAPIN1
pDC	0.140788442000668	152968006521997	23	0	1	AC009139.2
pDC	0.140788442000668	152968006521997	23	0	1	NUDT7
pDC	0.140788442000668	152968006521997	23	0	1	MRM3
pDC	0.140788442000668	152968006521997	23	0	1	MYH3
pDC	0.140788442000668	152968006521997	23	0	1	GID4
pDC	0.140788442000668	152968006521997	23	0	1	AC087294.1
pDC	0.140788442000668	152968006521997	23	0	1	AC073508.3
pDC	0.140788442000668	152968006521997	23	0	1	JUP
pDC	0.140788442000668	152968006521997	23	0	1	AC067852.5
pDC	0.140788442000668	152968006521997	23	0	1	KANSL1-AS1
pDC	0.140788442000668	152968006521997	23	0	1	AC015795.1
pDC	0.140788442000668	152968006521997	23	0	1	ACSF2
pDC	0.140788442000668	152968006521997	23	0	1	RNFT1
pDC	0.140788442000668	152968006521997	23	0	1	PCYT2
pDC	0.140788442000668	152968006521997	23	0	1	SERPINB10
pDC	0.140788442000668	152968006521997	23	0	1	C19orf44
pDC	0.140788442000668	152968006521997	23	0	1	PIK3R2
pDC	0.140788442000668	152968006521997	23	0	1	TMEM161A
pDC	0.140788442000668	211464256594112	23	0	1	LSR
pDC	0.140788442000668	152968006521997	23	0	1	HAUS5
pDC	0.140788442000668	152968006521997	23	0	1	ZNF850
pDC	0.140788442000668	152968006521997	23	0	1	PINLYP
pDC	0.140788442000668	152968006521997	23	0	1	ZNF180
pDC	0.140788442000668	152968006521997	23	0	1	SHANK1
pDC	0.140788442000668	152968006521997	23	0	1	ZNF347
pDC	0.140788442000668	152968006521997	23	0	1	LILRA5
pDC	0.140788442000668	152968006521997	23	0	1	ZNF8
pDC	0.140788442000668	152968006521997	23	0	1	AL049646.1
pDC	0.140788442000668	152968006521997	23	0	1	AL390198.1
pDC	0.140788442000668	152968006521997	23	0	1	TIAM1
pDC	0.140788442000668	152968006521997	23	0	1	C2CD2
pDC	0.140788442000668	152968006521997	23	0	1	GP1BB
pDC	0.140788442000668	152968006521997	23	0	1	SYNGR1
pDC	0.140788442000668	152968006521997	23	0	1	DNAJB7
pDC	0.140788442000668	152968006521997	23	0	1	AL118516.1
pDC	0.140788442000668	152968006521997	23	0	1	PRAF2
pDC	0.140788442000668	152968006521997	23	0	1	DANT2
pDC	0.140788442000668	152968006521997	23	0	1	PGRMC1
pDC	0.140788442000668	211464256594112	23	0	1	SPANXA2-OT1
pDC	0.140788442000668	152968006521997	23	0	1	AL139142.1
pDC	0.140788442000668	152968006521997	23	0	1	ELOVL2
pDC	0.140926213614868	0.622789469611448	211	135	1	USP8
pDC	0.140949391222717	-105528243550119	38	83	1	AC092120.3
pDC	0.140967130781928	0.419497147469543	376	281	1	EML4
pDC	0.141190575654368	-0.818243238200341	68	125	1	PDLIM5
pDC	0.141299185669129	0.636595269136478	323	0.25	1	ARIH1
pDC	0.14136728896537	0.481851540129351	451	375	1	RPL6
pDC	0.141369905192659	-0.662965012722429	0.03	73	1	ADAM28
pDC	0.141369905192659	-0.885357434058878	0.03	73	1	SPOUT1
pDC	0.141369905192659	-0.885357434058878	0.03	73	1	DGKA
pDC	0.141369905192659	-0.885357434058878	0.03	73	1	IFT88
pDC	0.141371275352092	-100083465147881	53	104	1	AC090204.1
pDC	0.141519215849959	0.288671965716172	617	0.49	1	HLA-DRA
pDC	0.141706666837529	-0.470319934780034	158	0.24	1	IDS
pDC	0.141733267232162	-105528243550119	38	83	1	AL390728.6
pDC	0.141733267232162	-105528243550119	38	83	1	AP2M1
pDC	0.141733267232162	-105528243550119	38	83	1	TBC1D19
pDC	0.141733267232162	-105528243550119	38	83	1	TBPL1
pDC	0.141733267232162	-105528243550119	38	83	1	ELMO1-AS1
pDC	0.141733267232162	-105528243550119	38	83	1	IFRD1
pDC	0.141733267232162	-105528243550119	38	83	1	RBM28
pDC	0.141733267232162	-105528243550119	38	83	1	GIMAP8
pDC	0.141733267232162	-105528243550119	38	83	1	ANGPT2
pDC	0.141733267232162	-105528243550119	38	83	1	PHRF1
pDC	0.141733267232162	-105528243550119	38	83	1	UBXN1
pDC	0.141733267232162	-105528243550119	38	83	1	ALG9
pDC	0.141733267232162	-105528243550119	38	83	1	ABCD4
pDC	0.141733267232162	-105528243550119	38	83	1	ANKS3
pDC	0.141733267232162	-105528243550119	38	83	1	SDF2
pDC	0.141733267232162	-105528243550119	38	83	1	SLFN5
pDC	0.141733267232162	-105528243550119	38	83	1	KCNK17
pDC	0.141894778500635	-0.413736406413666	316	406	1	ZNF638
pDC	0.141972527387703	-0.563429339171515	0.09	156	1	FBXO33
pDC	0.141998040088016	-0.494567481026711	361	438	1	ANKIB1
pDC	0.142294565572498	-0.650892180421855	83	146	1	EDEM1
pDC	0.142528977855717	0.499306416176448	293	208	1	CSNK1A1
pDC	0.142538162464654	-0.423014220001677	195	281	1	FLI1
pDC	0.142552787218863	-0.885357434058877	0.06	115	1	SETDB1
pDC	0.142552787218863	-0.885357434058877	0.06	115	1	CHROMR
pDC	0.142552787218863	-0.885357434058877	0.06	115	1	EIF4G1
pDC	0.142552787218863	-0.885357434058877	0.06	115	1	ERAP2
pDC	0.142552787218863	-0.885357434058877	0.06	115	1	TUFM
pDC	0.142813677925384	-0.692712356116481	75	135	1	PYROXD1
pDC	0.142813677925384	-0.692712356116481	75	135	1	RTCB
pDC	0.143253788505521	0.307287643883518	316	219	1	CLTC
pDC	0.143657437210454	-0.984893107609791	38	83	1	C16orf87
pDC	0.143657437210454	-0.984893107609791	38	83	1	PIN4
pDC	0.143956042341762	-0.984893107609791	45	94	1	RAVER2
pDC	0.143956042341762	-0.984893107609791	45	94	1	TSN
pDC	0.143956042341762	-0.984893107609791	45	94	1	ACVR1
pDC	0.143956042341762	-0.984893107609791	45	94	1	SP140L
pDC	0.143956042341762	-0.984893107609791	45	94	1	RPL22L1
pDC	0.143956042341762	-0.984893107609791	45	94	1	ZNF330
pDC	0.143956042341762	-0.984893107609791	45	94	1	TTC33
pDC	0.143956042341762	-0.984893107609791	45	94	1	CNOT6
pDC	0.143956042341762	-0.984893107609791	45	94	1	SLC22A23
pDC	0.143956042341762	-0.984893107609791	45	94	1	SMIM13
pDC	0.143956042341762	-0.984893107609791	45	94	1	RGL2
pDC	0.143956042341762	-0.984893107609791	45	94	1	MPC1
pDC	0.143956042341762	-0.984893107609791	45	94	1	PDCD2
pDC	0.143956042341762	-0.984893107609791	45	94	1	RASA4
pDC	0.143956042341762	-0.984893107609791	45	94	1	AGO2
pDC	0.143956042341762	-0.984893107609791	45	94	1	TBK1
pDC	0.143956042341762	-0.984893107609791	45	94	1	VTI1B
pDC	0.143956042341762	-0.984893107609791	45	94	1	WHAMM
pDC	0.143956042341762	-0.984893107609791	45	94	1	ZNF787
pDC	0.143956042341762	-0.984893107609791	45	94	1	CPNE1
pDC	0.143956042341762	-0.984893107609791	45	94	1	TAF4
pDC	0.144015643888005	-0.929751553417331	53	104	1	WDR47
pDC	0.144015643888005	-0.929751553417331	53	104	1	DIS3
pDC	0.144015643888005	-0.929751553417331	53	104	1	CFAP20
pDC	0.144015643888005	-0.929751553417331	53	104	1	SMARCD2
pDC	0.144015643888005	-0.929751553417331	53	104	1	RAB4B
pDC	0.144015643888005	-0.929751553417331	53	104	1	TRIM28
pDC	0.144015643888005	-0.929751553417331	53	104	1	SUMO3
pDC	0.144015643888005	-0.929751553417331	53	104	1	PHF8
pDC	0.14513384808904	0.809787984412702	0.12	62	1	CDK5RAP2
pDC	0.14513384808904	0.809787984412702	0.12	62	1	MOSMO
pDC	0.14513384808904	0.809787984412702	0.12	62	1	KARS
pDC	0.14533557385973	-0.399930606888636	113	188	1	GDI2
pDC	0.145480682597751	-0.500067278174085	301	385	1	MAPRE2
pDC	0.145486312008954	-0.430791570593396	226	312	1	CELF1
pDC	0.145498684262079	0.411035568721348	241	156	1	MED23
pDC	0.145562862969267	-0.823956889394734	0.12	188	1	FOXO3
pDC	0.145582383271797	-0.885357434058877	53	104	1	ZNHIT1
pDC	0.145582383271797	-0.885357434058877	53	104	1	FBXO3
pDC	0.14567757375864	11926450779424	105	52	1	TBC1D23
pDC	0.14567757375864	103218040574915	105	52	1	BMT2
pDC	0.14567757375864	111464256594112	105	52	1	CLIP1
pDC	0.14567757375864	103218040574915	105	52	1	ANKFY1
pDC	0.145706479996957	-0.929751553417331	45	94	1	MPPED2
pDC	0.145706479996957	-0.929751553417331	45	94	1	RAB31
pDC	0.145706479996957	-0.929751553417331	45	94	1	DIAPH2-AS1
pDC	0.145789898996946	-0.792248029667395	0.06	115	1	MIR99AHG
pDC	0.145951349006695	-0.470319934780034	0.15	229	1	AL365295.1
pDC	0.146096709486022	-0.711328034283828	68	125	1	CHAF1A
pDC	0.146655488813788	0.483876375606842	383	302	1	H3F3A
pDC	0.146681589094732	0.655210947303825	173	104	1	EIF4H
pDC	0.14684606012956	0.645157282639902	173	104	1	NFYA
pDC	0.147100787896201	-0.832890014164741	38	83	1	TLR1
pDC	0.147100787896201	-0.832890014164741	38	83	1	VASH1
pDC	0.147100787896201	-0.832890014164741	38	83	1	CPSF2
pDC	0.147100787896201	-0.832890014164741	38	83	1	IGHG3
pDC	0.147100787896201	-0.832890014164741	38	83	1	MORC2
pDC	0.147100787896201	-0.832890014164741	38	83	1	LIMK2
pDC	0.147366567477054	0.491205917405331	248	167	1	OIP5-AS1
pDC	0.147538471583869	0.684958290697877	256	177	1	KAT6B
pDC	0.147700561521958	-0.595850816863893	135	208	1	SEC62
pDC	0.148015216430888	0.687221342206447	195	125	1	RAD50
pDC	0.148015216430888	0.687221342206447	195	125	1	TMBIM4
pDC	0.148015216430888	0.687221342206447	195	125	1	PEBP1
pDC	0.148466992195714	0.792714471053761	158	94	1	RHOQ
pDC	0.148559644364827	0.94471756449881	105	52	1	CPSF3
pDC	0.148559644364827	0.94471756449881	105	52	1	TTC1
pDC	0.148559644364827	0.94471756449881	105	52	1	BLOC1S6
pDC	0.148792680068039	12077519703326	0.09	42	1	PELI1
pDC	0.148968043778943	-0.509848298966671	263	344	1	PNN
pDC	0.148983865199246	-0.601564468058286	0.12	188	1	NUBPL
pDC	0.149352142796436	0.465549727800251	293	208	1	LNPEP
pDC	0.14955941504191	-0.387857774588061	316	417	1	MAPKAP1
pDC	0.149614048323417	-0.792248029667396	45	94	1	DCTN1
pDC	0.149614048323417	-0.792248029667396	45	94	1	RAD54L2
pDC	0.149614048323417	-0.792248029667396	45	94	1	MAML1
pDC	0.149614048323417	-0.792248029667396	45	94	1	CASP2
pDC	0.149614048323417	-0.792248029667396	45	94	1	PPME1
pDC	0.149783775079018	-0.51762564955839	211	292	1	VPS36
pDC	0.149882567878868	-0.759826551975018	53	104	1	ZCCHC17
pDC	0.149882567878868	-0.759826551975018	53	104	1	TXLNA
pDC	0.149908464181644	-0.577235138696546	75	135	1	AC245060.5
pDC	0.150066672420399	-0.440572591385981	301	385	1	CUL3
pDC	0.150187200694875	-0.348329410401423	211	302	1	GNA12
pDC	0.150617929952676	0.266645659386173	0.18	104	1	MIGA1
pDC	0.150737370447026	-0.156384630646202	827	875	1	SYK
pDC	0.150793669617471	-0.51338865667192	218	302	1	UBE3A
pDC	0.150947295661577	126664565938617	0.06	21	1	CASP10
pDC	0.150947295661577	126664565938617	0.06	21	1	MEGF9
pDC	0.150947295661577	126664565938617	0.06	21	1	SLC43A3
pDC	0.150947295661577	126664565938617	0.06	21	1	RELA
pDC	0.150947295661577	126664565938617	0.06	21	1	CHAMP1
pDC	0.150947295661577	126664565938617	0.06	21	1	RNF31
pDC	0.151051288140694	-0.552782094972006	203	281	1	DOP1A
pDC	0.151134680405977	0.892250144604675	105	52	1	CD48
pDC	0.151337322904554	12077519703326	0.09	42	1	SLC4A8
pDC	0.151337322904554	12077519703326	0.09	42	1	JUNB
pDC	0.151717325135832	-0.759826551975018	45	94	1	CNOT11
pDC	0.151988114755644	0.851608160107329	105	52	1	CLPTM1L
pDC	0.151988114755644	0.851608160107329	105	52	1	ZFYVE16
pDC	0.151988114755644	0.851608160107329	105	52	1	ZRANB1
pDC	0.151988114755644	0.851608160107329	105	52	1	AMN1
pDC	0.151988114755644	0.851608160107329	105	52	1	NT5C
pDC	0.151988114755644	0.851608160107329	105	52	1	SMIM5
pDC	0.152568306567439	-0.681824039973745	128	198	1	DDI2
pDC	0.152676593733166	111464256594112	0.06	21	1	MFN2
pDC	0.152676593733166	111464256594112	0.06	21	1	BHLHE40
pDC	0.152676593733166	111464256594112	0.06	21	1	PPAT
pDC	0.152676593733166	111464256594112	0.06	21	1	FAM13A-AS1
pDC	0.152676593733166	111464256594112	0.06	21	1	CUTA
pDC	0.152676593733166	111464256594112	0.06	21	1	OTUD6B-AS1
pDC	0.152676593733166	111464256594112	0.06	21	1	KLHL9
pDC	0.152676593733166	111464256594112	0.06	21	1	CEMIP2
pDC	0.152676593733166	111464256594112	0.06	21	1	ABRAXAS2
pDC	0.152676593733166	111464256594112	0.06	21	1	APLP2
pDC	0.152676593733166	111464256594112	0.06	21	1	ESYT1
pDC	0.152676593733166	111464256594112	0.06	21	1	MAZ
pDC	0.152676593733166	111464256594112	0.06	21	1	TMEM208
pDC	0.152676593733166	111464256594112	0.06	21	1	AC005562.1
pDC	0.152676593733166	111464256594112	0.06	21	1	ATP5PD
pDC	0.152676593733166	111464256594112	0.06	21	1	NEDD4L
pDC	0.152676593733166	111464256594112	0.06	21	1	ZNF566
pDC	0.152676593733166	111464256594112	0.06	21	1	CD79A
pDC	0.152676593733166	111464256594112	0.06	21	1	DTD1
pDC	0.152676593733166	111464256594112	0.06	21	1	DENND6B
pDC	0.152676593733166	111464256594112	0.06	21	1	AL034397.3
pDC	0.152764130834953	0.731313926389617	158	94	1	ZBTB7A
pDC	0.152819228789655	-0.792248029667396	113	177	1	KLHDC10
pDC	0.153028259287431	-0.614709844115208	128	198	1	TFRC
pDC	0.153037619726935	-0.306821202497154	331	438	1	H2AFY
pDC	0.153184154360421	0.584127849242343	173	104	1	XRCC6
pDC	0.153304862255926	-0.692712356116481	0.12	188	1	ZBTB18
pDC	0.15346191481325	0.617142906470306	0.12	62	1	HADHB
pDC	0.153789195746943	-0.622323028225083	128	198	1	SMARCAD1
pDC	0.153902212194822	0.529680065219967	256	177	1	WSB1
pDC	0.15390820112181	111464256594112	0.09	42	1	SFXN5
pDC	0.15390820112181	101510689239021	0.09	42	1	TRIM24
pDC	0.15390820112181	101510689239021	0.09	42	1	IPMK
pDC	0.15390820112181	101510689239021	0.09	42	1	BORCS7
pDC	0.15390820112181	101510689239021	0.09	42	1	CRAMP1
pDC	0.154292796349301	111464256594112	0.06	21	1	LINC01692
pDC	0.154410430135421	12077519703326	75	31	1	NR3C2
pDC	0.15453690157364	-0.204425874806999	474	604	1	GAB1
pDC	0.15456546349686	0.629215738770881	195	125	1	AGFG1
pDC	0.155277963006709	-0.595850816863893	0.06	115	1	RFC3
pDC	0.155712800302278	-0.654744505917461	158	229	1	SCAF4
pDC	0.155726864580059	123011978336106	75	31	1	SLBP
pDC	0.155726864580059	111464256594112	75	31	1	TCP1
pDC	0.155726864580059	111464256594112	75	31	1	CYCS
pDC	0.155726864580059	111464256594112	75	31	1	AL137779.2
pDC	0.155726864580059	111464256594112	75	31	1	SMCR8
pDC	0.155726864580059	111464256594112	75	31	1	VPS26C
pDC	0.155770700931821	-0.640244936222346	165	0.24	1	TRPC4AP
pDC	0.156012047329342	0.343813519908633	639	573	1	PAG1
pDC	0.15604329100818	103218040574915	0.09	42	1	GPM6A
pDC	0.156392909959662	-0.526903463146401	173	0.25	1	DNAJC7
pDC	0.156540130460347	0.459290737328568	256	177	1	MLLT10
pDC	0.156865713340359	0.908191688473696	0.09	42	1	AUP1
pDC	0.156865713340359	0.908191688473696	0.09	42	1	WDR12
pDC	0.156865713340359	0.908191688473696	0.09	42	1	PSMD6
pDC	0.156865713340359	0.908191688473696	0.09	42	1	SLC9B2
pDC	0.156865713340359	0.908191688473696	0.09	42	1	TSPAN14
pDC	0.156865713340359	0.908191688473696	0.09	42	1	PPP2R2D
pDC	0.156865713340359	0.908191688473696	0.09	42	1	C16orf72
pDC	0.156865713340359	0.908191688473696	0.09	42	1	RPA1
pDC	0.156865713340359	0.908191688473696	0.09	42	1	SLC25A17
pDC	0.156865713340359	0.908191688473696	0.09	42	1	REPS2
pDC	0.157298725411018	0.752072486556414	0.18	115	1	YY1
pDC	0.157447607667849	0.372138788233487	308	219	1	GMDS
pDC	0.15755025710007	0.617142906470306	218	146	1	UBR5
pDC	0.157582228482548	0.851608160107329	0.06	21	1	ALG14
pDC	0.157582228482548	0.851608160107329	0.06	21	1	CHEK1
pDC	0.157677054614958	-0.337053403916569	211	302	1	PAFAH1B1
pDC	0.158127040652404	0.989111683857264	75	31	1	MYCBP
pDC	0.158127040652404	0.989111683857264	75	31	1	MICU3
pDC	0.158127040652404	0.989111683857264	75	31	1	GSDMD
pDC	0.158127040652404	0.989111683857264	75	31	1	MAF 1,00
pDC	0.158127040652404	0.989111683857264	75	31	1	RPS6KB2
pDC	0.158127040652404	0.989111683857264	75	31	1	RHOT2
pDC	0.158127040652404	0.989111683857264	75	31	1	PPP4C
pDC	0.158127040652404	0.989111683857264	75	31	1	CNKSR2
pDC	0.158146018226444	-0.323478546450763	158	0.24	1	STARD13
pDC	0.15835472865015	-0.503486798715233	271	354	1	ATP2A3
pDC	0.158524021098255	0.483876375606842	211	135	1	HNRNPR
pDC	0.15859708304497	-0.411426245726465	0.15	229	1	ST14
pDC	0.158693039277923	0.499306416176448	301	219	1	TXNIP
pDC	0.158757605216729	-0.573413427744137	195	271	1	PITPNB
pDC	0.159503375384613	-0.470319934780033	0.12	188	1	PSEN1
pDC	0.160087989808079	0.342594512619471	383	281	1	NRDC
pDC	0.160184820540439	0.629215738770881	105	52	1	RNF10
pDC	0.160287865066876	0.400946751097764	429	344	1	GNAS
pDC	0.160479445926285	-0.470319934780033	173	0.25	1	BAZ1A
pDC	0.160636378474793	0.381581426230833	429	344	1	CCDC18-AS1
pDC	0.160853334945415	-0.54432051622381	128	198	1	ATP6V0A2
pDC	0.160885681001683	0.645157282639902	158	94	1	IGF1R
pDC	0.161011799827261	0.908191688473696	75	31	1	NFIA
pDC	0.161016894040089	-0.443847723418842	647	646	1	CCDC186
pDC	0.161768581782927	0.489038080722621	233	156	1	NDUFV2
pDC	0.161993083411807	-0.394371081546735	248	333	1	TSPAN13
pDC	0.162050180958733	0.752072486556414	0.09	42	1	IDH1
pDC	0.162246482213719	-0.792248029667396	105	167	1	FOS
pDC	0.162452921070866	0.699605066662279	0.18	115	1	YIPF4
pDC	0.16263765551509	-0.268686073610383	278	375	1	RELCH
pDC	0.163165053366311	0.483876375606842	195	125	1	NBDY
pDC	0.163247280462166	0.79271447105376	75	31	1	ELOC
pDC	0.163339068194927	-0.344789052696175	406	0.49	1	LUC7L3
pDC	0.163439182760656	0.508921505053169	361	281	1	RPS13
pDC	0.163605399348187	0.57407418457842	218	146	1	PCBP2
pDC	0.164850279673222	-0.595850816863893	158	229	1	TRIT1
pDC	0.165435048185967	0.529680065219966	195	125	1	EZR
pDC	0.165499233674556	0.667183588969901	75	31	1	B3GAT3
pDC	0.166290387946228	-0.654744505917461	0.15	219	1	MIA3
pDC	0.166290387946228	-0.654744505917461	0.15	219	1	HCLS1
pDC	0.166459290193398	-0.39014958609605	218	302	1	SRSF4
pDC	0.166592070952596	0.529680065219967	263	188	1	MANBA
pDC	0.167066211043378	-0.647197696864113	0.15	219	1	PPIG
pDC	0.16709538829351	0.465549727800251	301	219	1	CANX
pDC	0.167384704202554	0.529680065219967	323	0.25	1	PIK3CG
pDC	0.16778361544005	0.377676971774917	248	167	1	PIP5K1A
pDC	0.167969573019643	-0.240838088657266	308	427	1	MYO9A
pDC	0.168213297450808	-0.733354340613827	105	167	1	MCCC1
pDC	0.168876723798017	-0.630784606973279	113	177	1	METTL8
pDC	0.169036223865004	-0.470319934780034	233	312	1	MCPH1
pDC	0.169217358476238	0.634016725034702	248	177	1	CDK17
pDC	0.169382404426275	-0.617161323109305	188	0.26	1	ZFP36
pDC	0.169466660326415	0.278141298224002	301	208	1	SLC39A11
pDC	0.170752424688083	0.681683158665017	143	83	1	MIR155HG
pDC	0.171818203319871	0.307287643883519	75	31	1	SNTB1
pDC	0.172412142590651	-0.351675438281414	586	635	1	ZMYM2
pDC	0.17268144781591	0.770688164723761	165	104	1	TFCP2
pDC	0.172703535165235	0.629215738770881	203	135	1	MCL1
pDC	0.172841271420442	0.249572146027231	556	438	1	RPL11
pDC	0.173436991132414	-0.42592581542158	211	292	1	TCF25
pDC	0.174182322166866	-0.531720479444177	316	385	1	FBXO11
pDC	0.174718490808821	-0.403205738921497	263	344	1	WDR7
pDC	0.174799632058345	-0.590614168497745	158	229	1	SLC30A7
pDC	0.17483554483434	0.529680065219966	429	365	1	HLA-A
pDC	0.175093646294844	0.588573754273535	0.18	115	1	TMA7
pDC	0.175508011202359	0.352802303135888	158	94	1	CARD8
pDC	0.175587169061054	-0.17209610048394	722	823	1	MAPKAPK2
pDC	0.175715801541234	-205528243550119	8	31	1	AC040934.1
pDC	0.176041481227257	-0.721858701775998	143	208	1	NSD3
pDC	0.176137958638452	0.600069393111364	143	83	1	PRKX
pDC	0.176508095182366	-0.750427853972769	98	156	1	NUMA1
pDC	0.176508095182366	-0.750427853972769	98	156	1	IRF9
pDC	0.17665246353464	-0.192785959251125	218	312	1	GPHN
pDC	0.176781108157201	-0.247927513443586	165	0.25	1	SPATA5
pDC	0.177046803033965	-0.640244936222346	105	167	1	DGLUCY
pDC	0.177092198882129	-0.650892180421855	105	167	1	SLAIN2
pDC	0.177134702056166	-17922480296674	8	31	1	P3H2-AS1
pDC	0.177134702056166	-17922480296674	8	31	1	NCALD
pDC	0.177134702056166	-17922480296674	8	31	1	DNA2
pDC	0.177134702056166	-17922480296674	8	31	1	ALDH18A1
pDC	0.177134702056166	-205528243550119	8	31	1	ATRNL1
pDC	0.177134702056166	-17922480296674	8	31	1	GALNT8
pDC	0.177134702056166	-17922480296674	8	31	1	AC107032.2
pDC	0.177134702056166	-17922480296674	8	31	1	ACOT2
pDC	0.177134702056166	-17922480296674	8	31	1	LINC00685
pDC	0.177283966728236	-0.315597339981392	323	417	1	DCAF6
pDC	0.177737172432802	-0.165105713453941	0.88	812	1	XIST
pDC	0.177797248017113	-0.857343057889281	0.09	146	1	HEXA
pDC	0.177815599569881	0.374705405243626	511	427	1	SP3
pDC	0.177878006536994	-0.733354340613827	98	156	1	PHTF1
pDC	0.177906426187098	0.714104636357394	165	104	1	SUGT1
pDC	0.178036933802336	-0.548322446781306	113	177	1	APPL2
pDC	0.178036933802336	-0.548322446781306	113	177	1	THOC1
pDC	0.17811121559482	0.777607578663552	128	73	1	PARG
pDC	0.17811121559482	0.777607578663552	128	73	1	AC104365.1
pDC	0.178576911428249	-147031993478003	8	31	1	FGR
pDC	0.178576911428249	-147031993478003	8	31	1	TMEM234
pDC	0.178576911428249	-147031993478003	8	31	1	SMIM12
pDC	0.178576911428249	-147031993478003	8	31	1	ECHDC2
pDC	0.178576911428249	-147031993478003	8	31	1	SAMD13
pDC	0.178576911428249	-147031993478003	8	31	1	DPYD-AS1
pDC	0.178576911428249	-147031993478003	8	31	1	NBPF15
pDC	0.178576911428249	-147031993478003	8	31	1	CENPL
pDC	0.178576911428249	-147031993478003	8	31	1	TNN
pDC	0.178576911428249	-147031993478003	8	31	1	AL136171.2
pDC	0.178576911428249	-147031993478003	8	31	1	CLIP4
pDC	0.178576911428249	-147031993478003	8	31	1	AL121652.1
pDC	0.178576911428249	-147031993478003	8	31	1	C2orf74
pDC	0.178576911428249	-147031993478003	8	31	1	CTNNA2
pDC	0.178576911428249	-147031993478003	8	31	1	MRPL30
pDC	0.178576911428249	-147031993478003	8	31	1	SFT2D3
pDC	0.178576911428249	-147031993478003	8	31	1	BBS5
pDC	0.178576911428249	-147031993478003	8	31	1	SLC40A1
pDC	0.178576911428249	-147031993478003	8	31	1	SCLY
pDC	0.178576911428249	-147031993478003	8	31	1	LINC01266
pDC	0.178576911428249	-147031993478003	8	31	1	ZKSCAN7-AS1
pDC	0.178576911428249	-147031993478003	8	31	1	DNAH1
pDC	0.178576911428249	-147031993478003	8	31	1	AC109587.1
pDC	0.178576911428249	-147031993478003	8	31	1	ACKR4
pDC	0.178576911428249	-147031993478003	8	31	1	ARHGEF26
pDC	0.178576911428249	-147031993478003	8	31	1	ABCF3
pDC	0.178576911428249	-147031993478003	8	31	1	UTS2B
pDC	0.178576911428249	-147031993478003	8	31	1	NOP14-AS1
pDC	0.178576911428249	-147031993478003	8	31	1	UGDH
pDC	0.178576911428249	-147031993478003	8	31	1	SRD5A3
pDC	0.178576911428249	-147031993478003	8	31	1	PYURF
pDC	0.178576911428249	-147031993478003	8	31	1	GPRIN3
pDC	0.178576911428249	-147031993478003	8	31	1	BBS7
pDC	0.178576911428249	-147031993478003	8	31	1	DDX60L
pDC	0.178576911428249	-147031993478003	8	31	1	PLEKHG4B
pDC	0.178576911428249	-147031993478003	8	31	1	C5orf51
pDC	0.178576911428249	-147031993478003	8	31	1	PTTG1
pDC	0.178576911428249	-147031993478003	8	31	1	DDX41
pDC	0.178576911428249	-147031993478003	8	31	1	SIRT5
pDC	0.178576911428249	-147031993478003	8	31	1	HIST1H2BD
pDC	0.178576911428249	-147031993478003	8	31	1	HIST1H3E
pDC	0.178576911428249	-147031993478003	8	31	1	HIST1H2AK
pDC	0.178576911428249	-147031993478003	8	31	1	RNF8
pDC	0.178576911428249	-147031993478003	8	31	1	C6orf226
pDC	0.178576911428249	-147031993478003	8	31	1	AL592429.2
pDC	0.178576911428249	-147031993478003	8	31	1	LFNG
pDC	0.178576911428249	-147031993478003	8	31	1	PHKG1
pDC	0.178576911428249	-147031993478003	8	31	1	HSPB1
pDC	0.178576911428249	-147031993478003	8	31	1	SPDYE16
pDC	0.178576911428249	-147031993478003	8	31	1	POMZP3
pDC	0.178576911428249	-147031993478003	8	31	1	AC105052.5
pDC	0.178576911428249	-147031993478003	8	31	1	AC006387.1
pDC	0.178576911428249	-147031993478003	8	31	1	LRRC4
pDC	0.178576911428249	-147031993478003	8	31	1	AKR1B1
pDC	0.178576911428249	-147031993478003	8	31	1	AC021321.1
pDC	0.178576911428249	-147031993478003	8	31	1	RDH10
pDC	0.178576911428249	-147031993478003	8	31	1	AC104316.1
pDC	0.178576911428249	-147031993478003	8	31	1	AF230666.1
pDC	0.178576911428249	-147031993478003	8	31	1	RHPN1
pDC	0.178576911428249	-147031993478003	8	31	1	PTPRD
pDC	0.178576911428249	-147031993478003	8	31	1	STOML2
pDC	0.178576911428249	-147031993478003	8	31	1	NFIL3
pDC	0.178576911428249	-147031993478003	8	31	1	ASPN
pDC	0.178576911428249	-147031993478003	8	31	1	MIR600HG
pDC	0.178576911428249	-147031993478003	8	31	1	AK1
pDC	0.178576911428249	-147031993478003	8	31	1	ENDOG
pDC	0.178576911428249	-147031993478003	8	31	1	ENTR1
pDC	0.178576911428249	-147031993478003	8	31	1	EIF4EBP2
pDC	0.178576911428249	-147031993478003	8	31	1	PLAU
pDC	0.178576911428249	-147031993478003	8	31	1	LINC00863
pDC	0.178576911428249	-147031993478003	8	31	1	TRIM21
pDC	0.178576911428249	-147031993478003	8	31	1	SPTY2D1OS
pDC	0.178576911428249	-147031993478003	8	31	1	AP002358.1
pDC	0.178576911428249	-147031993478003	8	31	1	SLC22A10
pDC	0.178576911428249	-147031993478003	8	31	1	AP001107.1
pDC	0.178576911428249	-147031993478003	8	31	1	PIWIL4
pDC	0.178576911428249	-147031993478003	8	31	1	CARD16
pDC	0.178576911428249	-147031993478003	8	31	1	AP000766.1
pDC	0.178576911428249	-147031993478003	8	31	1	DPAGT1
pDC	0.178576911428249	-147031993478003	8	31	1	SIAE
pDC	0.178576911428249	-147031993478003	8	31	1	VPS26B
pDC	0.178576911428249	-147031993478003	8	31	1	SPSB2
pDC	0.178576911428249	-147031993478003	8	31	1	RACGAP1
pDC	0.178576911428249	-147031993478003	8	31	1	C12orf29
pDC	0.178576911428249	-147031993478003	8	31	1	PRKAB1
pDC	0.178576911428249	-147031993478003	8	31	1	C12orf65
pDC	0.178576911428249	-147031993478003	8	31	1	CENPJ
pDC	0.178576911428249	-147031993478003	8	31	1	AL354696.2
pDC	0.178576911428249	-147031993478003	8	31	1	ING1
pDC	0.178576911428249	-147031993478003	8	31	1	PARP2
pDC	0.178576911428249	-147031993478003	8	31	1	AL160314.2
pDC	0.178576911428249	-147031993478003	8	31	1	NRL
pDC	0.178576911428249	-147031993478003	8	31	1	DTD2
pDC	0.178576911428249	-147031993478003	8	31	1	POLE2
pDC	0.178576911428249	-147031993478003	8	31	1	AL135978.2
pDC	0.178576911428249	-147031993478003	8	31	1	DIO2
pDC	0.178576911428249	-147031993478003	8	31	1	AC091057.2
pDC	0.178576911428249	-147031993478003	8	31	1	BUB1B
pDC	0.178576911428249	-147031993478003	8	31	1	ADAL
pDC	0.178576911428249	-147031993478003	8	31	1	AC092757.2
pDC	0.178576911428249	-147031993478003	8	31	1	CTSH
pDC	0.178576911428249	-147031993478003	8	31	1	RAB40C
pDC	0.178576911428249	-147031993478003	8	31	1	ECI1
pDC	0.178576911428249	-147031993478003	8	31	1	ZNF213
pDC	0.178576911428249	-147031993478003	8	31	1	NAA60
pDC	0.178576911428249	-147031993478003	8	31	1	AC099489.1
pDC	0.178576911428249	-147031993478003	8	31	1	LYRM1
pDC	0.178576911428249	-147031993478003	8	31	1	NPIPB3
pDC	0.178576911428249	-147031993478003	8	31	1	AC008731.1
pDC	0.178576911428249	-147031993478003	8	31	1	DCTPP1
pDC	0.178576911428249	-147031993478003	8	31	1	AC141424.1
pDC	0.178576911428249	-147031993478003	8	31	1	DPH1
pDC	0.178576911428249	-147031993478003	8	31	1	SRR
pDC	0.178576911428249	-147031993478003	8	31	1	NLRP1
pDC	0.178576911428249	-147031993478003	8	31	1	LGALS9
pDC	0.178576911428249	-147031993478003	8	31	1	AC005899.5
pDC	0.178576911428249	-147031993478003	8	31	1	HOXB2
pDC	0.178576911428249	-147031993478003	8	31	1	ASPSCR1
pDC	0.178576911428249	-147031993478003	8	31	1	GPS1
pDC	0.178576911428249	-147031993478003	8	31	1	RAB40B
pDC	0.178576911428249	-147031993478003	8	31	1	ZNF532
pDC	0.178576911428249	-147031993478003	8	31	1	PIP5K1C
pDC	0.178576911428249	-147031993478003	8	31	1	PRAM1
pDC	0.178576911428249	-147031993478003	8	31	1	GSK3A
pDC	0.178576911428249	-147031993478003	8	31	1	CIC
pDC	0.178576911428249	-147031993478003	8	31	1	MEGF8
pDC	0.178576911428249	-147031993478003	8	31	1	NOP53-AS1
pDC	0.178576911428249	-147031993478003	8	31	1	PRRG2
pDC	0.178576911428249	-147031993478003	8	31	1	CLDND2
pDC	0.178576911428249	-147031993478003	8	31	1	ZNF528-AS1
pDC	0.178576911428249	-147031993478003	8	31	1	ISM1
pDC	0.178576911428249	-147031993478003	8	31	1	AL035071.2
pDC	0.178576911428249	-147031993478003	8	31	1	SNHG17
pDC	0.178576911428249	-147031993478003	8	31	1	AL109984.1
pDC	0.178576911428249	-147031993478003	8	31	1	NIPSNAP1
pDC	0.178576911428249	-147031993478003	8	31	1	PES 1,00
pDC	0.178576911428249	-147031993478003	8	31	1	TTC38
pDC	0.178576911428249	-147031993478003	8	31	1	NCAPH2
pDC	0.178576911428249	-147031993478003	8	31	1	ARSD
pDC	0.178576911428249	-147031993478003	8	31	1	HCCS
pDC	0.178576911428249	-147031993478003	8	31	1	DMD
pDC	0.178576911428249	-147031993478003	8	31	1	ELK1
pDC	0.178576911428249	-147031993478003	8	31	1	CCDC22
pDC	0.178576911428249	-147031993478003	8	31	1	RTL8C
pDC	0.178576911428249	-147031993478003	8	31	1	TTC39A-AS1
pDC	0.178578907908174	-0.470319934780033	113	177	1	NAGK
pDC	0.178631023079725	-0.389399939396466	331	417	1	TDRD3
pDC	0.179429506904493	-100083465147881	128	188	1	DERA
pDC	0.17945941072213	-0.417852514885898	165	0.24	1	FAM117B
pDC	0.179877923114171	0.503684856687022	316	0.25	1	STT3B
pDC	0.180196020434499	0.529680065219967	0.18	115	1	IL10RA
pDC	0.180469114682924	0.275107238134369	353	0.26	1	MT-ND6
pDC	0.180723325700697	0.422764861303454	0.18	115	1	UBA2
pDC	0.181468272691187	-120728552894624	8	31	1	KIF6
pDC	0.181743981806402	-0.470319934780033	195	271	1	ELMSAN1
pDC	0.18184386069052	0.417205335961554	233	156	1	REV3L
pDC	0.182921617338614	-0.885357434058877	8	31	1	EMILIN1
pDC	0.182921617338614	-0.885357434058877	8	31	1	RRAS2
pDC	0.182921617338614	-0.885357434058877	8	31	1	TIPIN
pDC	0.182962908854989	0.970252656605948	113	62	1	SPATA6
pDC	0.183230703256285	0.699605066662279	128	73	1	C11orf54
pDC	0.183230703256285	0.699605066662279	128	73	1	FGFR1OP2
pDC	0.18324231088918	0.655210947303825	165	104	1	NAPG
pDC	0.183700965148983	-0.252038929850788	887	896	1	MEF2C
pDC	0.18370997365006	-0.165926499185182	932	917	1	UGCG
pDC	0.183961807869847	0.78343665746575	188	125	1	WWP2
pDC	0.18430369454949	0.398435531941714	256	177	1	BMPR2
pDC	0.18435448954295	0.377676971774917	195	125	1	VPS4B
pDC	0.184516227791134	0.681683158665017	128	73	1	CLNS1A
pDC	0.184806810899967	-0.557782776030373	105	167	1	TRIM14
pDC	0.184806810899967	-0.557782776030373	105	167	1	PTPRO
pDC	0.184894021576334	-0.769880216638942	0.09	146	1	SOD2
pDC	0.184894021576334	-0.769880216638942	0.09	146	1	PSMD7
pDC	0.185121256662374	-0.607823458529968	143	208	1	ATXN7
pDC	0.185146794301694	-0.66296501272243	98	156	1	RELT
pDC	0.18615204235849	0.622789469611448	323	0.26	1	RPL36
pDC	0.186499175184083	-0.226650853813171	639	729	1	NPC1
pDC	0.186730368996837	-0.640244936222346	98	156	1	ENOSF1
pDC	0.186905731553329	0.892250144604675	113	62	1	RPGR
pDC	0.188276899909955	-0.232160197585269	519	625	1	MCOLN2
pDC	0.188873343571287	0.60768257722124	128	73	1	PANK2
pDC	0.189001118650224	0.612142225411939	233	167	1	TMEM248
pDC	0.189063215503285	-0.229311835276239	421	0.51	1	GLG1
pDC	0.189068906336045	0.261483954270394	504	406	1	VPS13B
pDC	0.189379241019496	-0.399930606888636	0.12	188	1	UBE2R2
pDC	0.190903904634682	0.809787984412702	113	62	1	ESCO1
pDC	0.190907446925987	0.302269569116894	278	198	1	VAPA
pDC	0.191232719078367	0.529680065219966	278	208	1	DDX24
pDC	0.19142447799857	-0.566535250039337	203	271	1	NUP160
pDC	0.192092146294042	-0.318316841334984	353	438	1	TRIM44
pDC	0.193010681804087	-0.563429339171515	98	156	1	FANCL
pDC	0.193010681804087	-0.563429339171515	98	156	1	TMPO
pDC	0.193266902791116	-0.67677081224746	0.09	146	1	ORC3
pDC	0.193266902791116	-0.67677081224746	0.09	146	1	ZNF789
pDC	0.193266902791116	-0.67677081224746	0.09	146	1	OTUD5
pDC	0.193298979195011	0.529680065219967	128	73	1	NCOA5
pDC	0.193298979195011	-0.792248029667395	83	135	1	VDAC3
pDC	0.193298979195011	-0.792248029667395	83	135	1	FBXW2
pDC	0.193298979195011	-0.792248029667395	83	135	1	SLC12A3
pDC	0.193298979195011	-0.792248029667395	83	135	1	AKAP8
pDC	0.193713035896186	-0.374742274797802	466	521	1	SLC41A2
pDC	0.193999240769446	0.602436407655281	316	0.25	1	JPX
pDC	0.194269803666696	-0.470319934780034	105	167	1	KIAA0319L
pDC	0.194269803666696	-0.470319934780034	105	167	1	MARCH6
pDC	0.194319719559789	0.414202847800031	308	229	1	PPP2R2A
pDC	0.194319719559789	0.414202847800031	308	229	1	SMAD2
pDC	0.194397424564033	0.731313926389617	0.15	94	1	HLA-DRB5
pDC	0.194808749790479	-0.917778911751255	75	125	1	FNDC3B
pDC	0.195209721528088	0.447217905027994	323	0.25	1	BOD1L1
pDC	0.195295181311991	-0.15329063930551	519	656	1	RBMS3
pDC	0.195643993130332	0.722325143162362	113	62	1	S100A9
pDC	0.195643993130332	0.722325143162362	113	62	1	AC087854.1
pDC	0.195940608208028	-0.614709844115208	135	198	1	EIF2B3
pDC	0.196413114470811	-0.242050947106916	218	302	1	NUMB
pDC	0.196535068607238	0.752072486556414	173	115	1	ZNF106
pDC	0.196613721857058	-0.40891939011589	158	229	1	HVCN1
pDC	0.196663950292824	-123585468114301	68	115	1	PKP4
pDC	0.196687692191804	-0.534450272199749	143	208	1	RMC1
pDC	0.197479305658585	-0.437153070844834	293	365	1	PCNX4
pDC	0.197484347120915	-0.540709262671431	143	208	1	PAIP1
pDC	0.197529765896688	0.580306138289934	188	125	1	P4HA1
pDC	0.197780638901698	-0.470319934780034	241	312	1	KLC1
pDC	0.198502383027021	-0.681824039973745	128	188	1	DCLK2
pDC	0.198705083706291	-0.66962874300344	158	219	1	PLEKHA5
pDC	0.199184022769018	0.529680065219966	278	208	1	CTSZ
pDC	0.199351899847535	-0.35928862239129	165	0.24	1	FZD3
pDC	0.199410009720774	0.94471756449881	98	52	1	INPP5F
pDC	0.199410009720774	0.94471756449881	98	52	1	SOX5
pDC	0.1997286984523	-0.236362761810663	699	0.75	1	TBC1D5
pDC	0.200224253028433	-0.363404730863522	165	0.24	1	ZNF506
pDC	0.201240609721847	-0.569855608330948	0.09	146	1	VPS51
pDC	0.201240609721847	-0.569855608330948	0.09	146	1	MED4
pDC	0.201376964853626	-0.692712356116481	83	135	1	AKIRIN1
pDC	0.201376964853626	-0.692712356116481	83	135	1	GCFC2
pDC	0.201376964853626	-0.692712356116481	83	135	1	SNHG7
pDC	0.201480539057711	0.617142906470306	113	62	1	ATP2B1
pDC	0.201480539057711	0.617142906470306	113	62	1	RIOK3
pDC	0.201620815290396	-0.818243238200341	75	125	1	TRAF3IP3
pDC	0.201620815290396	-0.818243238200341	75	125	1	ASAP2
pDC	0.201620815290396	-0.818243238200341	75	125	1	NELFA
pDC	0.201620815290396	-0.818243238200341	75	125	1	AC131568.1
pDC	0.201875733737217	0.157711287833009	662	562	1	RIPOR2
pDC	0.202013944634743	-0.67677081224746	83	135	1	NDUFS1
pDC	0.202013944634743	-0.67677081224746	83	135	1	HMGXB3
pDC	0.20275533005452	-0.563429339171515	0.09	146	1	SLC25A46
pDC	0.203161783544165	0.851608160107329	98	52	1	SLC35A1
pDC	0.203161783544165	0.851608160107329	98	52	1	CCDC7
pDC	0.203161783544165	0.851608160107329	98	52	1	CAPN1
pDC	0.203161783544165	0.851608160107329	98	52	1	MRPS31
pDC	0.203161783544165	0.851608160107329	98	52	1	SUN2
pDC	0.203309889587305	-0.208225089409854	0.88	885	1	UBE2E2
pDC	0.203451395069075	0.304120364804836	376	281	1	MS4A6A
pDC	0.203540465790175	-0.66296501272243	83	135	1	PUDP
pDC	0.203649326710246	152968006521997	38	0.01	1	PXYLP1
pDC	0.203910017282042	-0.470319934780034	98	156	1	SECISBP2L
pDC	0.203940260954851	0.565303974950688	263	198	1	GABARAP
pDC	0.204348527108252	-0.470319934780034	211	281	1	ULK1
pDC	0.204720176755385	0.377676971774917	128	73	1	ARID5B
pDC	0.204838629881495	-110774985539533	0.06	104	1	RBM17
pDC	0.204936750139835	133703498727757	38	0.01	1	AC023480.1
pDC	0.204936750139835	133703498727757	38	0.01	1	POLR2H
pDC	0.204936750139835	133703498727757	38	0.01	1	BDH1
pDC	0.204936750139835	133703498727757	38	0.01	1	ZDHHC4
pDC	0.204936750139835	133703498727757	38	0.01	1	RIPK2
pDC	0.204936750139835	133703498727757	38	0.01	1	AC107884.1
pDC	0.204936750139835	133703498727757	38	0.01	1	IGHD
pDC	0.204936750139835	133703498727757	38	0.01	1	P2RX5
pDC	0.204936750139835	152968006521997	38	0.01	1	KCNK6
pDC	0.204936750139835	133703498727757	38	0.01	1	MICAL3
pDC	0.204936750139835	133703498727757	38	0.01	1	KDELR3
pDC	0.204948106539341	0.311039778744626	361	281	1	YME1L1
pDC	0.205067215200863	0.529680065219967	188	125	1	SNX2
pDC	0.205618251363905	0.458126804194932	353	281	1	PHF3
pDC	0.205668456225637	0.809787984412702	98	52	1	SMAP2
pDC	0.205707078954403	0.359755063777654	113	62	1	PRAG1
pDC	0.206054942971089	0.529680065219967	211	146	1	HMGN2
pDC	0.206219892223982	0.655210947303825	0.15	94	1	SLC36A4
pDC	0.206258861212645	-0.162197639417702	436	542	1	SPIB
pDC	0.206274580929834	111464256594112	38	0.01	1	LZIC
pDC	0.206274580929834	111464256594112	38	0.01	1	SLC66A1
pDC	0.206274580929834	111464256594112	38	0.01	1	MED18
pDC	0.206274580929834	111464256594112	38	0.01	1	MARCKSL1
pDC	0.206274580929834	111464256594112	38	0.01	1	C1orf50
pDC	0.206274580929834	111464256594112	38	0.01	1	PGM1
pDC	0.206274580929834	111464256594112	38	0.01	1	DYRK3
pDC	0.206274580929834	111464256594112	38	0.01	1	EXOC8
pDC	0.206274580929834	111464256594112	38	0.01	1	HS1BP3
pDC	0.206274580929834	111464256594112	38	0.01	1	MSH2
pDC	0.206274580929834	111464256594112	38	0.01	1	ALS2
pDC	0.206274580929834	111464256594112	38	0.01	1	AC007038.2
pDC	0.206274580929834	111464256594112	38	0.01	1	ENTPD3-AS1
pDC	0.206274580929834	111464256594112	38	0.01	1	TUSC2
pDC	0.206274580929834	111464256594112	38	0.01	1	RAP2B
pDC	0.206274580929834	111464256594112	38	0.01	1	PSMD2
pDC	0.206274580929834	111464256594112	38	0.01	1	C4orf33
pDC	0.206274580929834	111464256594112	38	0.01	1	NUDCD2
pDC	0.206274580929834	111464256594112	38	0.01	1	AC136604.2
pDC	0.206274580929834	111464256594112	38	0.01	1	LY86
pDC	0.206274580929834	111464256594112	38	0.01	1	TMEM14C
pDC	0.206274580929834	111464256594112	38	0.01	1	VARS
pDC	0.206274580929834	111464256594112	38	0.01	1	RTN4IP1
pDC	0.206274580929834	111464256594112	38	0.01	1	RNF32
pDC	0.206274580929834	111464256594112	38	0.01	1	AC068587.4
pDC	0.206274580929834	111464256594112	38	0.01	1	CHMP7
pDC	0.206274580929834	111464256594112	38	0.01	1	HACD4
pDC	0.206274580929834	111464256594112	38	0.01	1	ACO1
pDC	0.206274580929834	111464256594112	38	0.01	1	PROSER2
pDC	0.206274580929834	111464256594112	38	0.01	1	SGMS1-AS1
pDC	0.206274580929834	111464256594112	38	0.01	1	CD59
pDC	0.206274580929834	111464256594112	38	0.01	1	AP002381.2
pDC	0.206274580929834	111464256594112	38	0.01	1	TRAPPC4
pDC	0.206274580929834	111464256594112	38	0.01	1	PRIM1
pDC	0.206274580929834	111464256594112	38	0.01	1	DUSP6
pDC	0.206274580929834	111464256594112	38	0.01	1	RCBTB1
pDC	0.206274580929834	111464256594112	38	0.01	1	GPR65
pDC	0.206274580929834	111464256594112	38	0.01	1	TTC8
pDC	0.206274580929834	111464256594112	38	0.01	1	STARD9
pDC	0.206274580929834	111464256594112	38	0.01	1	POLR2M
pDC	0.206274580929834	111464256594112	38	0.01	1	SNAPC5
pDC	0.206274580929834	111464256594112	38	0.01	1	AC103858.1
pDC	0.206274580929834	111464256594112	38	0.01	1	AC022558.2
pDC	0.206274580929834	111464256594112	38	0.01	1	MRPL28
pDC	0.206274580929834	111464256594112	38	0.01	1	SEPHS2
pDC	0.206274580929834	111464256594112	38	0.01	1	POLR2C
pDC	0.206274580929834	111464256594112	38	0.01	1	ZNF778
pDC	0.206274580929834	111464256594112	38	0.01	1	PLXDC1
pDC	0.206274580929834	111464256594112	38	0.01	1	NKIRAS2
pDC	0.206274580929834	111464256594112	38	0.01	1	PDCD5
pDC	0.206274580929834	111464256594112	38	0.01	1	PPP1R14A
pDC	0.206274580929834	111464256594112	38	0.01	1	SMG9
pDC	0.206274580929834	111464256594112	38	0.01	1	TOMM40
pDC	0.206274580929834	111464256594112	38	0.01	1	BBC3
pDC	0.206274580929834	111464256594112	38	0.01	1	TULP2
pDC	0.206274580929834	111464256594112	38	0.01	1	ZNF324
pDC	0.206274580929834	111464256594112	38	0.01	1	MRPS26
pDC	0.206274580929834	111464256594112	38	0.01	1	RBM12
pDC	0.206274580929834	111464256594112	38	0.01	1	TXN2
pDC	0.206274580929834	111464256594112	38	0.01	1	TCEANC
pDC	0.206274580929834	111464256594112	38	0.01	1	TCEAL9
pDC	0.206274580929834	111464256594112	38	0.01	1	FAM3A
pDC	0.206572134386125	-0.198646610672367	624	719	1	SKAP2
pDC	0.206586733555552	0.600069393111364	0.15	94	1	PTTG1IP
pDC	0.206692096882512	0.883317019834667	135	83	1	TPP2
pDC	0.206692471910794	0.819186682414951	135	83	1	TRIM56
pDC	0.206815767699072	-0.382857093529694	218	292	1	SPATS2
pDC	0.207010354322547	0.176043110605266	218	146	1	HDAC8
pDC	0.207309837551921	0.497971205492628	278	208	1	EEF1D
pDC	0.207314839448885	-0.37410461952073	188	0.26	1	NNT
pDC	0.207462552865019	0.752072486556414	98	52	1	USP12
pDC	0.207462552865019	0.752072486556414	98	52	1	IER2
pDC	0.207483314107143	-0.406189597360318	143	208	1	COPB1
pDC	0.208144267518589	-0.54432051622381	135	198	1	PPIL2
pDC	0.208422052279372	0.588573754273535	0.15	94	1	ZDHHC20
pDC	0.209370506075128	-0.711328034283828	75	125	1	NASP
pDC	0.209370506075128	-0.711328034283828	75	125	1	CMPK1
pDC	0.209370506075128	-0.711328034283828	75	125	1	TFB1M
pDC	0.209370506075128	-0.711328034283828	75	125	1	PPTC7
pDC	0.209370506075128	-0.711328034283828	75	125	1	TMED8
pDC	0.209370506075128	-0.711328034283828	75	125	1	ARID3B
pDC	0.209370506075128	-0.711328034283828	75	125	1	RECQL5
pDC	0.209417119473728	-0.577235138696546	83	135	1	ARF4
pDC	0.209417119473728	-0.577235138696546	83	135	1	SEC24C
pDC	0.209417119473728	-0.577235138696546	83	135	1	NAPA
pDC	0.209521549619505	0.722325143162362	98	52	1	PRCP
pDC	0.209521549619505	0.722325143162362	98	52	1	WDR81
pDC	0.209713122064327	-0.848831558033763	68	115	1	DIMT1
pDC	0.209713122064327	-0.848831558033763	68	115	1	ELK3
pDC	0.209713122064327	-0.848831558033763	68	115	1	IFNGR2
pDC	0.210228241261568	-0.692712356116481	75	125	1	KLHL8
pDC	0.211036688480135	-100083465147881	0.06	104	1	ASCC1
pDC	0.211036688480135	-100083465147881	0.06	104	1	PDZD8
pDC	0.211036688480135	-100083465147881	0.06	104	1	LINC01422
pDC	0.211373014368041	-0.818243238200341	68	115	1	AC079447.1
pDC	0.211643076889344	-0.542469720535869	263	333	1	TRRAP
pDC	0.211694037052256	-0.470319934780033	83	135	1	MRPS9
pDC	0.212020519704173	-0.180813317585049	474	583	1	SCFD1
pDC	0.212461789742128	0.529680065219966	0.15	94	1	SHQ1
pDC	0.212461789742128	0.529680065219966	0.15	94	1	COX7C
pDC	0.21255374825546	-0.563429339171515	83	135	1	SLC43A2
pDC	0.21276681575194	0.385290155884792	226	156	1	UHRF1BP1L
pDC	0.212793797116392	0.588573754273535	0.15	94	1	RTN3
pDC	0.212848073283035	0.489038080722621	233	167	1	SCAI
pDC	0.212877098386288	-169271235611648	15	42	1	SCHLAP1
pDC	0.212877098386288	-147031993478003	15	42	1	TEX264
pDC	0.212877098386288	-147031993478003	15	42	1	CDKN2AIP
pDC	0.212877098386288	-147031993478003	15	42	1	RELL2
pDC	0.212877098386288	-147031993478003	15	42	1	LILRB2
pDC	0.212877098386288	-147031993478003	15	42	1	RCAN1
pDC	0.213243599978593	-0.39231742277876	233	302	1	C11orf58
pDC	0.213419701004058	0.629215738770881	98	52	1	PBXIP1
pDC	0.213431924029961	-0.274595463905665	639	698	1	MARCH1
pDC	0.213940682560094	0.908191688473696	83	42	1	ZYG11B
pDC	0.213940682560094	0.908191688473696	83	42	1	RBM15
pDC	0.213940682560094	0.908191688473696	83	42	1	PPP1R7
pDC	0.213940682560094	0.908191688473696	83	42	1	SART1
pDC	0.213940682560094	0.908191688473696	83	42	1	HMG20A
pDC	0.214164879095971	111464256594112	83	42	1	AL589693.1
pDC	0.215079473088555	0.554342119454236	346	281	1	PRRC2B
pDC	0.21546592319299	-0.171796444227615	827	875	1	USP15
pDC	0.215488716463273	0.588573754273535	173	115	1	OCIAD1
pDC	0.215488716463273	0.645157282639902	173	115	1	ATP2A2
pDC	0.215602569807175	-120728552894624	15	42	1	UBE2J2
pDC	0.215602569807175	-120728552894624	15	42	1	MRPL37
pDC	0.215602569807175	-120728552894624	15	42	1	TARS2
pDC	0.215602569807175	-120728552894624	15	42	1	PYHIN1
pDC	0.215602569807175	-120728552894624	15	42	1	AL121985.1
pDC	0.215602569807175	-120728552894624	15	42	1	EEF1AKNMT
pDC	0.215602569807175	-120728552894624	15	42	1	SLC30A1
pDC	0.215602569807175	-120728552894624	15	42	1	AC074117.1
pDC	0.215602569807175	-120728552894624	15	42	1	AC107081.2
pDC	0.215602569807175	-120728552894624	15	42	1	TPRKB
pDC	0.215602569807175	-120728552894624	15	42	1	CNNM4
pDC	0.215602569807175	-120728552894624	15	42	1	CSRNP1
pDC	0.215602569807175	-120728552894624	15	42	1	C3orf62
pDC	0.215602569807175	-120728552894624	15	42	1	RNF123
pDC	0.215602569807175	-120728552894624	15	42	1	B4GALT4
pDC	0.215602569807175	-120728552894624	15	42	1	PLXND1
pDC	0.215602569807175	-120728552894624	15	42	1	DVL3
pDC	0.215602569807175	-120728552894624	15	42	1	TADA2B
pDC	0.215602569807175	-120728552894624	15	42	1	AC005674.2
pDC	0.215602569807175	-120728552894624	15	42	1	FAM200B
pDC	0.215602569807175	-120728552894624	15	42	1	AC079921.1
pDC	0.215602569807175	-120728552894624	15	42	1	CASP6
pDC	0.215602569807175	-120728552894624	15	42	1	PTGER4
pDC	0.215602569807175	-120728552894624	15	42	1	UTP15
pDC	0.215602569807175	-120728552894624	15	42	1	C5orf66
pDC	0.215602569807175	-120728552894624	15	42	1	KDELR2
pDC	0.215602569807175	-120728552894624	15	42	1	TBRG4
pDC	0.215602569807175	-120728552894624	15	42	1	ATP5MF
pDC	0.215602569807175	-120728552894624	15	42	1	ZYX
pDC	0.215602569807175	-120728552894624	15	42	1	AC044849.1
pDC	0.215602569807175	-120728552894624	15	42	1	RNF139-AS1
pDC	0.215602569807175	-120728552894624	15	42	1	INIP
pDC	0.215602569807175	-120728552894624	15	42	1	ZBTB26
pDC	0.215602569807175	-120728552894624	15	42	1	TMEM141
pDC	0.215602569807175	-120728552894624	15	42	1	AL135925.1
pDC	0.215602569807175	-120728552894624	15	42	1	NEURL1
pDC	0.215602569807175	-120728552894624	15	42	1	ECHS1
pDC	0.215602569807175	-120728552894624	15	42	1	RIC8A
pDC	0.215602569807175	-120728552894624	15	42	1	AP2A2
pDC	0.215602569807175	-120728552894624	15	42	1	SLC39A13
pDC	0.215602569807175	-120728552894624	15	42	1	BIRC3
pDC	0.215602569807175	-120728552894624	15	42	1	RASSF8-AS1
pDC	0.215602569807175	-120728552894624	15	42	1	PDE1B
pDC	0.215602569807175	-120728552894624	15	42	1	LINC02356
pDC	0.215602569807175	-120728552894624	15	42	1	KTN1-AS1
pDC	0.215602569807175	-120728552894624	15	42	1	BTBD6
pDC	0.215602569807175	-120728552894624	15	42	1	ZNF213-AS1
pDC	0.215602569807175	-120728552894624	15	42	1	ZNF688
pDC	0.215602569807175	-120728552894624	15	42	1	MAF
pDC	0.215602569807175	-120728552894624	15	42	1	EMC6
pDC	0.215602569807175	-120728552894624	15	42	1	AC087500.1
pDC	0.215602569807175	-120728552894624	15	42	1	ALYREF
pDC	0.215602569807175	-120728552894624	15	42	1	IER3IP1
pDC	0.215602569807175	-120728552894624	15	42	1	FZR1
pDC	0.215602569807175	-120728552894624	15	42	1	ZNF763
pDC	0.215602569807175	-120728552894624	15	42	1	GIPC1
pDC	0.215602569807175	-120728552894624	15	42	1	AC008764.2
pDC	0.215602569807175	-120728552894624	15	42	1	DDA1
pDC	0.215602569807175	-120728552894624	15	42	1	SHKBP1
pDC	0.215602569807175	-120728552894624	15	42	1	ZNF226
pDC	0.215602569807175	-120728552894624	15	42	1	ZNF227
pDC	0.215602569807175	-120728552894624	15	42	1	STRN4
pDC	0.215602569807175	-120728552894624	15	42	1	SIGLEC6
pDC	0.215602569807175	-120728552894624	15	42	1	ZNF480
pDC	0.215602569807175	-120728552894624	15	42	1	AC011476.3
pDC	0.215602569807175	-120728552894624	15	42	1	CCDC106
pDC	0.215602569807175	-120728552894624	15	42	1	ZNF417
pDC	0.215602569807175	-120728552894624	15	42	1	TBC1D20
pDC	0.215602569807175	-120728552894624	15	42	1	AL110114.1
pDC	0.215602569807175	-120728552894624	15	42	1	APMAP
pDC	0.215602569807175	-120728552894624	15	42	1	PYGB
pDC	0.215602569807175	-120728552894624	15	42	1	ZNF341
pDC	0.215602569807175	-120728552894624	15	42	1	GSS
pDC	0.215602569807175	-120728552894624	15	42	1	PCIF1
pDC	0.215602569807175	-120728552894624	15	42	1	IL10RB-DT
pDC	0.215602569807175	-120728552894624	15	42	1	MMP11
pDC	0.215602569807175	-120728552894624	15	42	1	GCNA
pDC	0.215628701786836	-0.357845205521621	248	323	1	TAB2
pDC	0.215696850564543	-0.573413427744137	165	229	1	MRE11
pDC	0.216198098897495	-0.470319934780034	173	0.24	1	CEP170
pDC	0.216311640747356	0.370982319200908	293	219	1	TBC1D1
pDC	0.216543671496148	-0.470319934780034	308	375	1	SRGN
pDC	0.21684867188861	-0.529213623833602	165	229	1	TAF2
pDC	0.217095676251928	-0.733354340613827	68	115	1	SNRNP40
pDC	0.217095676251928	-0.733354340613827	68	115	1	SEC22B
pDC	0.217095676251928	-0.733354340613827	68	115	1	PTMS
pDC	0.217095676251928	-0.733354340613827	68	115	1	PWP1
pDC	0.217183153688355	140414918313611	53	21	1	IL7R
pDC	0.217241807796555	-0.526903463146401	165	229	1	TTLL5
pDC	0.217243237608489	0.681683158665017	135	83	1	RPAP3
pDC	0.217362554330505	-0.885357434058877	0.06	104	1	COPS4
pDC	0.217362554330505	-0.885357434058877	0.06	104	1	RWDD1
pDC	0.217362554330505	-0.885357434058877	0.06	104	1	MUS81
pDC	0.217362554330505	-0.885357434058877	0.06	104	1	TMEM132B
pDC	0.217362554330505	-0.885357434058877	0.06	104	1	RTRAF
pDC	0.217362554330505	-0.885357434058877	0.06	104	1	COQ7
pDC	0.217362554330505	-0.885357434058877	0.06	104	1	PLEKHM1
pDC	0.217400610824684	-0.917778911751255	68	115	1	AC009061.2
pDC	0.217429319783892	-0.585797152199969	75	125	1	ZKSCAN8
pDC	0.217429319783892	-0.585797152199969	75	125	1	STXBP2
pDC	0.217429319783892	-0.585797152199969	75	125	1	ZFP64
pDC	0.217477652831004	-0.470319934780033	203	271	1	CD47
pDC	0.217496661872735	0.404149183136107	226	156	1	AP2B1
pDC	0.217588885999334	-0.37410461952073	0.18	0.25	1	CPB2-AS1
pDC	0.21772249748978	0.79271447105376	83	42	1	MKNK1
pDC	0.21772249748978	0.79271447105376	83	42	1	GABPB2
pDC	0.21772249748978	0.79271447105376	83	42	1	FDPS
pDC	0.21772249748978	0.79271447105376	83	42	1	MTERF4
pDC	0.21772249748978	0.79271447105376	83	42	1	MYD88
pDC	0.21772249748978	0.79271447105376	83	42	1	HIST1H2BN
pDC	0.21772249748978	0.79271447105376	83	42	1	MDC 1,00
pDC	0.21772249748978	0.79271447105376	83	42	1	ATP6V1C1
pDC	0.21772249748978	0.79271447105376	83	42	1	RPAIN
pDC	0.21772249748978	0.79271447105376	83	42	1	ZHX3
pDC	0.217792040590392	-0.52476771880241	165	229	1	WWP1
pDC	0.218171992490189	-0.711328034283828	68	115	1	PARP1
pDC	0.218171992490189	-0.711328034283828	68	115	1	GOLIM4
pDC	0.218171992490189	-0.711328034283828	68	115	1	AK3
pDC	0.218171992490189	-0.711328034283828	68	115	1	MYEF2
pDC	0.218264300239614	-105528243550119	53	94	1	OPA3
pDC	0.218307656285674	-105528243550119	15	42	1	TTC26
pDC	0.21849547403298	111464256594112	68	31	1	AL049828.1
pDC	0.21849547403298	111464256594112	68	31	1	TWSG1
pDC	0.218582804140787	-0.585797152199969	158	219	1	NOP53
pDC	0.218647230937595	-0.470319934780034	83	135	1	TAF4B
pDC	0.218828273920128	-0.470319934780034	135	198	1	PARN
pDC	0.219022939346	-0.630784606973279	0.12	177	1	MAT2A
pDC	0.219022939346	-0.630784606973279	0.12	177	1	RBBP7
pDC	0.219118969796755	-0.848831558033763	0.06	104	1	SLC25A45
pDC	0.219395015816191	0.302909203372944	511	427	1	CD4
pDC	0.219407651896865	126664565938617	53	21	1	AC025164.1
pDC	0.219407651896865	126664565938617	53	21	1	SMDT1
pDC	0.22035373984866	-0.394371081546735	406	469	1	RBM47
pDC	0.220524708751403	-0.350025701062322	143	208	1	SNX13
pDC	0.220831224881827	-0.614709844115208	0.12	177	1	MRPS28
pDC	0.220972480552096	-0.377210530388552	83	135	1	SIRPD
pDC	0.221037224154749	-0.792248029667396	15	42	1	WDR35
pDC	0.221037224154749	-0.792248029667396	15	42	1	MRPL52
pDC	0.221037224154749	-0.792248029667396	15	42	1	UBALD1
pDC	0.221037224154749	-0.792248029667396	15	42	1	SNTA1
pDC	0.221406431669814	0.989111683857264	68	31	1	SLC12A9
pDC	0.221406431669814	0.989111683857264	68	31	1	TSTD2
pDC	0.221406431669814	0.989111683857264	68	31	1	NEDD1
pDC	0.221406431669814	0.989111683857264	68	31	1	AC066613.2
pDC	0.221406431669814	111464256594112	68	31	1	WDR61
pDC	0.221406431669814	0.989111683857264	68	31	1	CXCR3
pDC	0.221406431669814	0.989111683857264	68	31	1	RHOXF1-AS1
pDC	0.221603480607902	-0.245888368169987	586	646	1	NCOA1
pDC	0.22164102423855	-0.718247448223619	113	167	1	CEP57
pDC	0.221641534502626	111464256594112	53	21	1	LINC00886
pDC	0.221641534502626	111464256594112	53	21	1	TXK
pDC	0.221641534502626	111464256594112	53	21	1	CENPK
pDC	0.221641534502626	111464256594112	53	21	1	FGL2
pDC	0.221641534502626	111464256594112	53	21	1	BCAP29
pDC	0.221641534502626	111464256594112	53	21	1	PXDNL
pDC	0.221641534502626	126664565938617	53	21	1	EXOSC3
pDC	0.221641534502626	111464256594112	53	21	1	SMNDC1
pDC	0.221641534502626	111464256594112	53	21	1	AC022872.1
pDC	0.223117700171342	-0.470319934780034	158	219	1	Z93930.2
pDC	0.22371422362224	0.645157282639902	83	42	1	COX7A2L
pDC	0.22371422362224	0.645157282639902	83	42	1	MOB3B
pDC	0.223768664454463	0.60768257722124	135	83	1	AGO4
pDC	0.223768664454463	0.60768257722124	135	83	1	CEP120
pDC	0.223768664454463	0.60768257722124	135	83	1	STAM
pDC	0.223768664454463	0.60768257722124	135	83	1	ATG13
pDC	0.223768664454463	0.60768257722124	135	83	1	TMEM123
pDC	0.224006327154982	0.94471756449881	53	21	1	MEAF6
pDC	0.224006327154982	0.94471756449881	53	21	1	MIR4422HG
pDC	0.224006327154982	0.94471756449881	53	21	1	CLCC1
pDC	0.224006327154982	0.94471756449881	53	21	1	DESI2
pDC	0.224006327154982	0.94471756449881	53	21	1	HECW2
pDC	0.224006327154982	0.94471756449881	53	21	1	AC009950.1
pDC	0.224006327154982	0.94471756449881	53	21	1	MFSD10
pDC	0.224006327154982	0.94471756449881	53	21	1	DCTD
pDC	0.224006327154982	0.94471756449881	53	21	1	NAIP
pDC	0.224006327154982	0.94471756449881	53	21	1	TXNDC15
pDC	0.224006327154982	0.94471756449881	53	21	1	IRAK1BP1
pDC	0.224006327154982	0.94471756449881	53	21	1	LRGUK
pDC	0.224006327154982	0.94471756449881	53	21	1	HINT2
pDC	0.224006327154982	0.94471756449881	53	21	1	MPP7
pDC	0.224006327154982	0.94471756449881	53	21	1	BRMS1
pDC	0.224006327154982	0.94471756449881	53	21	1	TIRAP
pDC	0.224006327154982	0.94471756449881	53	21	1	CMAS
pDC	0.224006327154982	0.94471756449881	53	21	1	DCAF11
pDC	0.224006327154982	0.94471756449881	53	21	1	ACSM3
pDC	0.224006327154982	0.94471756449881	53	21	1	OGFOD1
pDC	0.224006327154982	0.94471756449881	53	21	1	KRT10
pDC	0.224006327154982	0.94471756449881	53	21	1	IFI35
pDC	0.224006327154982	0.94471756449881	53	21	1	FAM215B
pDC	0.224006327154982	0.94471756449881	53	21	1	DCXR
pDC	0.224006327154982	0.94471756449881	53	21	1	SECTM1
pDC	0.224006327154982	0.94471756449881	53	21	1	TRAPPC5
pDC	0.224006327154982	0.94471756449881	53	21	1	LINC01480
pDC	0.224006327154982	0.94471756449881	53	21	1	CYTH2
pDC	0.224006327154982	0.94471756449881	53	21	1	WBP2NL
pDC	0.224006327154982	0.94471756449881	53	21	1	CTPS2
pDC	0.224251212519339	-0.929751553417331	53	94	1	BCAR3
pDC	0.224251212519339	-0.929751553417331	53	94	1	EYS
pDC	0.224251212519339	-0.929751553417331	53	94	1	NDUFA5
pDC	0.224251212519339	-0.929751553417331	53	94	1	RFFL
pDC	0.224322822161742	-112239663135973	45	83	1	RCHY1
pDC	0.224322822161742	-112239663135973	45	83	1	USP20
pDC	0.22433219242462	-0.759826551975018	0.06	104	1	MRPL20
pDC	0.22433219242462	-0.759826551975018	0.06	104	1	KRCC1
pDC	0.22433219242462	-0.759826551975018	0.06	104	1	AC006059.1
pDC	0.22433219242462	-0.759826551975018	0.06	104	1	QTRT2
pDC	0.22433219242462	-0.759826551975018	0.06	104	1	METAP1
pDC	0.22433219242462	-0.759826551975018	0.06	104	1	NAF1
pDC	0.22433219242462	-0.759826551975018	0.06	104	1	JMY
pDC	0.22433219242462	-0.759826551975018	0.06	104	1	PRRC1
pDC	0.22433219242462	-0.759826551975018	0.06	104	1	CEP162
pDC	0.22433219242462	-0.759826551975018	0.06	104	1	DNAH11
pDC	0.22433219242462	-0.759826551975018	0.06	104	1	GTPBP4
pDC	0.22433219242462	-0.759826551975018	0.06	104	1	C2CD3
pDC	0.22433219242462	-0.759826551975018	0.06	104	1	ZNF700
pDC	0.22433219242462	-0.759826551975018	0.06	104	1	CDS2
pDC	0.22433219242462	-0.759826551975018	0.06	104	1	TBC1D10A
pDC	0.224394933086682	0.600069393111364	135	83	1	LINC00476
pDC	0.224559234908195	0.851608160107329	68	31	1	SIKE1
pDC	0.224559234908195	0.851608160107329	68	31	1	SLC66A3
pDC	0.224559234908195	0.851608160107329	68	31	1	CARF
pDC	0.224559234908195	0.851608160107329	68	31	1	TRIM59
pDC	0.224559234908195	0.851608160107329	68	31	1	THAP6
pDC	0.224559234908195	0.851608160107329	68	31	1	C4orf3
pDC	0.224559234908195	0.851608160107329	68	31	1	ZUP1
pDC	0.224559234908195	0.851608160107329	68	31	1	MRPS24
pDC	0.224559234908195	0.851608160107329	68	31	1	SMCO4
pDC	0.224559234908195	0.851608160107329	68	31	1	ASB8
pDC	0.224559234908195	0.851608160107329	68	31	1	DDX55
pDC	0.224559234908195	0.851608160107329	68	31	1	SH2B1
pDC	0.224559234908195	0.851608160107329	68	31	1	C1QBP
pDC	0.224559234908195	0.851608160107329	68	31	1	ABHD17A
pDC	0.224559234908195	0.851608160107329	68	31	1	WDR83
pDC	0.224559234908195	0.851608160107329	68	31	1	NDUFB11
pDC	0.224559234908195	0.851608160107329	68	31	1	UBA1
pDC	0.224559234908195	0.851608160107329	68	31	1	IRAK1
pDC	0.224652858892144	0.655210947303825	135	83	1	LIN52
pDC	0.225120253262132	-0.595850816863893	68	115	1	TMEM222
pDC	0.225273114426018	-0.929751553417331	105	156	1	DOCK1
pDC	0.225716344797442	0.377676971774917	188	125	1	BBS9
pDC	0.22593076027881	0.235948862163256	203	135	1	MAP2K1
pDC	0.226033686179921	-147031993478003	23	52	1	AC005699.1
pDC	0.226138468297054	0.529680065219966	218	156	1	SNX1
pDC	0.226420974101756	0.303404209396291	353	271	1	HNRNPA1
pDC	0.226512261105395	-0.470319934780033	75	125	1	CTR9
pDC	0.226861437311271	-0.585797152199969	68	115	1	NBR1
pDC	0.227267183501233	0.529680065219967	83	42	1	TRBC1
pDC	0.227476789605018	0.79271447105376	68	31	1	TMEM160
pDC	0.227891966694266	-0.470319934780034	218	281	1	TMEM135
pDC	0.228418291901429	-0.399930606888636	263	333	1	PHYKPL
pDC	0.228431490941768	-127767485683764	23	52	1	SLC35F1
pDC	0.228431490941768	-127767485683764	23	52	1	RCN1
pDC	0.228431490941768	-127767485683764	23	52	1	SAV1
pDC	0.228431490941768	-127767485683764	23	52	1	AP001631.2
pDC	0.228991758289946	-0.428499759085406	211	281	1	STAG2
pDC	0.229362782138233	-0.470319934780033	128	188	1	HP1BP3
pDC	0.229362782138233	-0.470319934780033	128	188	1	SENP5
pDC	0.229471521720185	0.655210947303825	158	104	1	MTMR6
pDC	0.22967820722655	-0.534450272199749	158	219	1	PSMD14
pDC	0.229891390556425	-0.984893107609791	45	83	1	FNIP2
pDC	0.229891390556425	-0.984893107609791	45	83	1	MIR181A2HG
pDC	0.229891390556425	-0.984893107609791	45	83	1	LCNL1
pDC	0.229891390556425	-124792751344359	45	83	1	CCDC85B
pDC	0.229891390556425	-0.984893107609791	45	83	1	SDR39U1
pDC	0.229921249231584	-0.417852514885898	173	0.24	1	DAB2
pDC	0.229947516736896	0.529680065219967	135	83	1	SCAND1
pDC	0.230437661637941	0.777607578663552	0.12	73	1	RNF168
pDC	0.230753168564669	-0.792248029667396	53	94	1	BSDC1
pDC	0.230753168564669	-0.792248029667396	53	94	1	COG2
pDC	0.230753168564669	-0.792248029667396	53	94	1	NOP14
pDC	0.230753168564669	-0.792248029667396	53	94	1	GTF2H2
pDC	0.230753168564669	-0.792248029667396	53	94	1	C7orf31
pDC	0.230753168564669	-0.792248029667396	53	94	1	GATAD1
pDC	0.230753168564669	-0.792248029667396	53	94	1	DDHD2
pDC	0.230753168564669	-0.792248029667396	53	94	1	TRMO
pDC	0.230753168564669	-0.792248029667396	53	94	1	HPS1
pDC	0.230753168564669	-0.792248029667396	53	94	1	ALG11
pDC	0.230753168564669	-0.792248029667396	53	94	1	RAP2A
pDC	0.230753168564669	-0.792248029667396	53	94	1	MFSD11
pDC	0.230753168564669	-0.792248029667396	53	94	1	TYK2
pDC	0.230753168564669	-0.792248029667396	53	94	1	ZNF160
pDC	0.230753168564669	-0.792248029667396	53	94	1	TAB3
pDC	0.230792728290217	-0.424516245166909	211	281	1	GPBP1L1
pDC	0.230899477729761	-0.170759652921126	0.18	0.26	1	ARMH3
pDC	0.230934586853028	-105528243550119	45	83	1	EIF1B-AS1
pDC	0.230970249121394	111464256594112	15	0	1	AL109811.2
pDC	0.230970249121394	111464256594112	15	0	1	AL450998.3
pDC	0.230970249121394	111464256594112	15	0	1	AKR7A2
pDC	0.230970249121394	111464256594112	15	0	1	CDC42-IT1
pDC	0.230970249121394	111464256594112	15	0	1	TCEA3
pDC	0.230970249121394	111464256594112	15	0	1	ASAP3
pDC	0.230970249121394	111464256594112	15	0	1	GALE
pDC	0.230970249121394	111464256594112	15	0	1	LDLRAP1
pDC	0.230970249121394	111464256594112	15	0	1	AL139289.2
pDC	0.230970249121394	111464256594112	15	0	1	DPH2
pDC	0.230970249121394	111464256594112	15	0	1	CDKN2C
pDC	0.230970249121394	111464256594112	15	0	1	HHLA3
pDC	0.230970249121394	152968006521997	15	0	1	SLC44A5
pDC	0.230970249121394	111464256594112	15	0	1	AL157944.1
pDC	0.230970249121394	111464256594112	15	0	1	HFM1
pDC	0.230970249121394	111464256594112	15	0	1	AP4B1-AS1
pDC	0.230970249121394	111464256594112	15	0	1	AC239799.1
pDC	0.230970249121394	111464256594112	15	0	1	BCL9
pDC	0.230970249121394	111464256594112	15	0	1	PRUNE1
pDC	0.230970249121394	152968006521997	15	0	1	AL589765.7
pDC	0.230970249121394	111464256594112	15	0	1	S100A12
pDC	0.230970249121394	111464256594112	15	0	1	DPM3
pDC	0.230970249121394	111464256594112	15	0	1	TRIM46
pDC	0.230970249121394	111464256594112	15	0	1	CLK2
pDC	0.230970249121394	111464256594112	15	0	1	GPA33
pDC	0.230970249121394	111464256594112	15	0	1	RC3H1-IT1
pDC	0.230970249121394	111464256594112	15	0	1	AL136454.1
pDC	0.230970249121394	111464256594112	15	0	1	AC096677.1
pDC	0.230970249121394	111464256594112	15	0	1	LAX1
pDC	0.230970249121394	111464256594112	15	0	1	CR1
pDC	0.230970249121394	111464256594112	15	0	1	AL160408.3
pDC	0.230970249121394	111464256594112	15	0	1	TBCE
pDC	0.230970249121394	111464256594112	15	0	1	AL356512.1
pDC	0.230970249121394	111464256594112	15	0	1	PGBD2
pDC	0.230970249121394	111464256594112	15	0	1	AC092159.2
pDC	0.230970249121394	111464256594112	15	0	1	KLHL29
pDC	0.230970249121394	111464256594112	15	0	1	AC009228.1
pDC	0.230970249121394	111464256594112	15	0	1	LINC02613
pDC	0.230970249121394	111464256594112	15	0	1	AC083949.1
pDC	0.230970249121394	111464256594112	15	0	1	AC073283.1
pDC	0.230970249121394	111464256594112	15	0	1	EPCAM-DT
pDC	0.230970249121394	111464256594112	15	0	1	AC079807.1
pDC	0.230970249121394	111464256594112	15	0	1	NRXN1
pDC	0.230970249121394	111464256594112	15	0	1	AC007132.1
pDC	0.230970249121394	111464256594112	15	0	1	CNRIP1
pDC	0.230970249121394	152968006521997	15	0	1	DGUOK-AS1
pDC	0.230970249121394	111464256594112	15	0	1	PCGF1
pDC	0.230970249121394	111464256594112	15	0	1	TACR1
pDC	0.230970249121394	111464256594112	15	0	1	TMEM150A
pDC	0.230970249121394	111464256594112	15	0	1	MRPL35
pDC	0.230970249121394	111464256594112	15	0	1	C2orf92
pDC	0.230970249121394	185160816010733	15	0	1	ZAP70
pDC	0.230970249121394	152968006521997	15	0	1	AC009505.1
pDC	0.230970249121394	111464256594112	15	0	1	RGPD3
pDC	0.230970249121394	111464256594112	15	0	1	EDAR
pDC	0.230970249121394	111464256594112	15	0	1	MTLN
pDC	0.230970249121394	111464256594112	15	0	1	EPB41L5
pDC	0.230970249121394	111464256594112	15	0	1	TMEM185B
pDC	0.230970249121394	111464256594112	15	0	1	CNTNAP5
pDC	0.230970249121394	111464256594112	15	0	1	AC078883.1
pDC	0.230970249121394	111464256594112	15	0	1	FSIP2
pDC	0.230970249121394	111464256594112	15	0	1	AC097500.1
pDC	0.230970249121394	111464256594112	15	0	1	CCDC150
pDC	0.230970249121394	111464256594112	15	0	1	TMEM237
pDC	0.230970249121394	111464256594112	15	0	1	VIL1
pDC	0.230970249121394	111464256594112	15	0	1	SP140
pDC	0.230970249121394	111464256594112	15	0	1	ARMC9
pDC	0.230970249121394	111464256594112	15	0	1	AC097713.1
pDC	0.230970249121394	111464256594112	15	0	1	HES6
pDC	0.230970249121394	111464256594112	15	0	1	CAPN10
pDC	0.230970249121394	111464256594112	15	0	1	AC022382.2
pDC	0.230970249121394	111464256594112	15	0	1	CAND2
pDC	0.230970249121394	111464256594112	15	0	1	FBLN2
pDC	0.230970249121394	111464256594112	15	0	1	ZNF385D
pDC	0.230970249121394	111464256594112	15	0	1	AC099535.2
pDC	0.230970249121394	111464256594112	15	0	1	CNOT10-AS1
pDC	0.230970249121394	111464256594112	15	0	1	AC104850.2
pDC	0.230970249121394	111464256594112	15	0	1	SS18L2
pDC	0.230970249121394	111464256594112	15	0	1	ZNF502
pDC	0.230970249121394	111464256594112	15	0	1	AC099778.1
pDC	0.230970249121394	111464256594112	15	0	1	AC134772.1
pDC	0.230970249121394	111464256594112	15	0	1	NCKIPSD
pDC	0.230970249121394	111464256594112	15	0	1	ARIH2OS
pDC	0.230970249121394	111464256594112	15	0	1	NPRL2
pDC	0.230970249121394	111464256594112	15	0	1	STAB1
pDC	0.230970249121394	111464256594112	15	0	1	ARF4-AS1
pDC	0.230970249121394	111464256594112	15	0	1	SUCLG2-AS1
pDC	0.230970249121394	111464256594112	15	0	1	ARL 6,00
pDC	0.230970249121394	111464256594112	15	0	1	TRAT1
pDC	0.230970249121394	111464256594112	15	0	1	C3orf52
pDC	0.230970249121394	111464256594112	15	0	1	GCSAM
pDC	0.230970249121394	111464256594112	15	0	1	MYLK-AS1
pDC	0.230970249121394	111464256594112	15	0	1	PLXNA1
pDC	0.230970249121394	111464256594112	15	0	1	LINC02014
pDC	0.230970249121394	111464256594112	15	0	1	RYK
pDC	0.230970249121394	111464256594112	15	0	1	IL20RB
pDC	0.230970249121394	111464256594112	15	0	1	SUCNR1
pDC	0.230970249121394	111464256594112	15	0	1	KCNAB1
pDC	0.230970249121394	111464256594112	15	0	1	AC007620.2
pDC	0.230970249121394	111464256594112	15	0	1	MCF2L2
pDC	0.230970249121394	111464256594112	15	0	1	OSTN
pDC	0.230970249121394	111464256594112	15	0	1	ATP13A4
pDC	0.230970249121394	111464256594112	15	0	1	NRROS
pDC	0.230970249121394	111464256594112	15	0	1	AC105345.1
pDC	0.230970249121394	111464256594112	15	0	1	BST1
pDC	0.230970249121394	111464256594112	15	0	1	KCNIP4
pDC	0.230970249121394	111464256594112	15	0	1	AC110611.1
pDC	0.230970249121394	111464256594112	15	0	1	TMPRSS11D
pDC	0.230970249121394	111464256594112	15	0	1	ENAM
pDC	0.230970249121394	111464256594112	15	0	1	FAM47E
pDC	0.230970249121394	111464256594112	15	0	1	PRDM8
pDC	0.230970249121394	152968006521997	15	0	1	AP002026.1
pDC	0.230970249121394	111464256594112	15	0	1	UBE2D3-AS1
pDC	0.230970249121394	111464256594112	15	0	1	AC109361.1
pDC	0.230970249121394	111464256594112	15	0	1	LINC02615
pDC	0.230970249121394	111464256594112	15	0	1	IL15
pDC	0.230970249121394	111464256594112	15	0	1	GYPE
pDC	0.230970249121394	152968006521997	15	0	1	TLR2
pDC	0.230970249121394	111464256594112	15	0	1	AC093817.2
pDC	0.230970249121394	111464256594112	15	0	1	GASK1B
pDC	0.230970249121394	111464256594112	15	0	1	AC099343.3
pDC	0.230970249121394	111464256594112	15	0	1	LRP2BP
pDC	0.230970249121394	152968006521997	15	0	1	ATPSCKMT
pDC	0.230970249121394	111464256594112	15	0	1	LINC02150
pDC	0.230970249121394	111464256594112	15	0	1	LINC02241
pDC	0.230970249121394	111464256594112	15	0	1	ELOVL7
pDC	0.230970249121394	152968006521997	15	0	1	AC010359.3
pDC	0.230970249121394	111464256594112	15	0	1	SMN2
pDC	0.230970249121394	111464256594112	15	0	1	ADGRV1
pDC	0.230970249121394	111464256594112	15	0	1	ARSK
pDC	0.230970249121394	185160816010733	15	0	1	AC104123.1
pDC	0.230970249121394	111464256594112	15	0	1	AC008906.1
pDC	0.230970249121394	111464256594112	15	0	1	LINC01340
pDC	0.230970249121394	111464256594112	15	0	1	GIN1
pDC	0.230970249121394	111464256594112	15	0	1	AC034236.2
pDC	0.230970249121394	111464256594112	15	0	1	MYOT
pDC	0.230970249121394	111464256594112	15	0	1	CDC23
pDC	0.230970249121394	111464256594112	15	0	1	EGR1
pDC	0.230970249121394	111464256594112	15	0	1	PROB1
pDC	0.230970249121394	111464256594112	15	0	1	AC011379.2
pDC	0.230970249121394	111464256594112	15	0	1	CD14
pDC	0.230970249121394	111464256594112	15	0	1	HARS2
pDC	0.230970249121394	111464256594112	15	0	1	PPP2R2B
pDC	0.230970249121394	111464256594112	15	0	1	PDE6A
pDC	0.230970249121394	111464256594112	15	0	1	TIGD6
pDC	0.230970249121394	111464256594112	15	0	1	SPARC
pDC	0.230970249121394	111464256594112	15	0	1	MED7
pDC	0.230970249121394	111464256594112	15	0	1	LSM 11,00
pDC	0.230970249121394	111464256594112	15	0	1	RANBP17
pDC	0.230970249121394	111464256594112	15	0	1	SCGB3A1
pDC	0.230970249121394	111464256594112	15	0	1	AL512308.1
pDC	0.230970249121394	111464256594112	15	0	1	AL022098.1
pDC	0.230970249121394	111464256594112	15	0	1	ADTRP
pDC	0.230970249121394	111464256594112	15	0	1	GMNN
pDC	0.230970249121394	111464256594112	15	0	1	U91328.2
pDC	0.230970249121394	111464256594112	15	0	1	AL513548.1
pDC	0.230970249121394	111464256594112	15	0	1	ZSCAN9
pDC	0.230970249121394	111464256594112	15	0	1	TRIM39
pDC	0.230970249121394	111464256594112	15	0	1	AL645933.3
pDC	0.230970249121394	111464256594112	15	0	1	HSPA1A
pDC	0.230970249121394	111464256594112	15	0	1	HSPA1B
pDC	0.230970249121394	111464256594112	15	0	1	SYNGAP1
pDC	0.230970249121394	111464256594112	15	0	1	SAYSD1
pDC	0.230970249121394	111464256594112	15	0	1	CUL7
pDC	0.230970249121394	111464256594112	15	0	1	BAG2
pDC	0.230970249121394	111464256594112	15	0	1	AL359715.1
pDC	0.230970249121394	111464256594112	15	0	1	NT5E
pDC	0.230970249121394	111464256594112	15	0	1	AL589740.1
pDC	0.230970249121394	111464256594112	15	0	1	RNF217-AS1
pDC	0.230970249121394	111464256594112	15	0	1	AL590006.1
pDC	0.230970249121394	185160816010733	15	0	1	SASH1
pDC	0.230970249121394	111464256594112	15	0	1	AL391863.1
pDC	0.230970249121394	111464256594112	15	0	1	CCR6
pDC	0.230970249121394	111464256594112	15	0	1	GPNMB
pDC	0.230970249121394	111464256594112	15	0	1	IGF2BP3
pDC	0.230970249121394	111464256594112	15	0	1	CCDC126
pDC	0.230970249121394	111464256594112	15	0	1	NFE2L3
pDC	0.230970249121394	111464256594112	15	0	1	AC007036.2
pDC	0.230970249121394	111464256594112	15	0	1	SFRP4
pDC	0.230970249121394	111464256594112	15	0	1	SPDYE1
pDC	0.230970249121394	111464256594112	15	0	1	LINC00957
pDC	0.230970249121394	111464256594112	15	0	1	SEMA3E
pDC	0.230970249121394	111464256594112	15	0	1	GNG11
pDC	0.230970249121394	111464256594112	15	0	1	ZSCAN21
pDC	0.230970249121394	111464256594112	15	0	1	TAF6
pDC	0.230970249121394	111464256594112	15	0	1	CNPY4
pDC	0.230970249121394	111464256594112	15	0	1	AC005046.1
pDC	0.230970249121394	111464256594112	15	0	1	AC008264.2
pDC	0.230970249121394	111464256594112	15	0	1	AC009365.4
pDC	0.230970249121394	111464256594112	15	0	1	AC004889.1
pDC	0.230970249121394	111464256594112	15	0	1	ZNF425
pDC	0.230970249121394	111464256594112	15	0	1	GIMAP4
pDC	0.230970249121394	111464256594112	15	0	1	AC006017.1
pDC	0.230970249121394	111464256594112	15	0	1	AC009403.1
pDC	0.230970249121394	111464256594112	15	0	1	SLC35G5
pDC	0.230970249121394	111464256594112	15	0	1	NEIL2
pDC	0.230970249121394	111464256594112	15	0	1	RHOBTB2
pDC	0.230970249121394	111464256594112	15	0	1	LINC02099
pDC	0.230970249121394	111464256594112	15	0	1	LACTB2-AS1
pDC	0.230970249121394	111464256594112	15	0	1	GDAP1
pDC	0.230970249121394	111464256594112	15	0	1	FBXO32
pDC	0.230970249121394	111464256594112	15	0	1	PVT1
pDC	0.230970249121394	111464256594112	15	0	1	SPATC1
pDC	0.230970249121394	111464256594112	15	0	1	AL158832.2
pDC	0.230970249121394	111464256594112	15	0	1	GLIS3
pDC	0.230970249121394	111464256594112	15	0	1	AL353151.2
pDC	0.230970249121394	111464256594112	15	0	1	KIF24
pDC	0.230970249121394	111464256594112	15	0	1	RPP25L
pDC	0.230970249121394	111464256594112	15	0	1	OMD
pDC	0.230970249121394	152968006521997	15	0	1	ECM2
pDC	0.230970249121394	111464256594112	15	0	1	LINC02603
pDC	0.230970249121394	111464256594112	15	0	1	PTCH1
pDC	0.230970249121394	111464256594112	15	0	1	CORO2A
pDC	0.230970249121394	111464256594112	15	0	1	DIPK1B
pDC	0.230970249121394	111464256594112	15	0	1	TPRN
pDC	0.230970249121394	111464256594112	15	0	1	PARD3
pDC	0.230970249121394	111464256594112	15	0	1	AC069547.2
pDC	0.230970249121394	111464256594112	15	0	1	NRBF2
pDC	0.230970249121394	111464256594112	15	0	1	PDLIM1
pDC	0.230970249121394	111464256594112	15	0	1	FRAT1
pDC	0.230970249121394	111464256594112	15	0	1	HPSE2
pDC	0.230970249121394	111464256594112	15	0	1	SEMA4G
pDC	0.230970249121394	111464256594112	15	0	1	LDB1
pDC	0.230970249121394	111464256594112	15	0	1	RPARP-AS1
pDC	0.230970249121394	111464256594112	15	0	1	AL158163.1
pDC	0.230970249121394	111464256594112	15	0	1	AL158212.3
pDC	0.230970249121394	111464256594112	15	0	1	DCLRE1A
pDC	0.230970249121394	111464256594112	15	0	1	CUZD1
pDC	0.230970249121394	111464256594112	15	0	1	OAT
pDC	0.230970249121394	111464256594112	15	0	1	AL158166.2
pDC	0.230970249121394	152968006521997	15	0	1	IFITM3
pDC	0.230970249121394	111464256594112	15	0	1	MIR210HG
pDC	0.230970249121394	111464256594112	15	0	1	PRR33
pDC	0.230970249121394	111464256594112	15	0	1	RRM1
pDC	0.230970249121394	111464256594112	15	0	1	ST5
pDC	0.230970249121394	111464256594112	15	0	1	HTATIP2
pDC	0.230970249121394	111464256594112	15	0	1	LINC02718
pDC	0.230970249121394	111464256594112	15	0	1	AC090692.2
pDC	0.230970249121394	111464256594112	15	0	1	LDLRAD3
pDC	0.230970249121394	111464256594112	15	0	1	NR1H3
pDC	0.230970249121394	111464256594112	15	0	1	MS4A7
pDC	0.230970249121394	111464256594112	15	0	1	ZP1
pDC	0.230970249121394	111464256594112	15	0	1	BEST1
pDC	0.230970249121394	111464256594112	15	0	1	INTS5
pDC	0.230970249121394	111464256594112	15	0	1	AP000753.2
pDC	0.230970249121394	111464256594112	15	0	1	SSSCA1-AS1
pDC	0.230970249121394	111464256594112	15	0	1	ZNRD2
pDC	0.230970249121394	111464256594112	15	0	1	B4GAT1
pDC	0.230970249121394	111464256594112	15	0	1	LRFN4
pDC	0.230970249121394	111464256594112	15	0	1	AP000763.4
pDC	0.230970249121394	111464256594112	15	0	1	ARRB1
pDC	0.230970249121394	111464256594112	15	0	1	GVQW3
pDC	0.230970249121394	111464256594112	15	0	1	AP002498.1
pDC	0.230970249121394	111464256594112	15	0	1	DDIAS
pDC	0.230970249121394	111464256594112	15	0	1	CCDC83
pDC	0.230970249121394	111464256594112	15	0	1	AP000676.5
pDC	0.230970249121394	111464256594112	15	0	1	AP003120.1
pDC	0.230970249121394	111464256594112	15	0	1	DEUP1
pDC	0.230970249121394	111464256594112	15	0	1	PANX1
pDC	0.230970249121394	111464256594112	15	0	1	AP004609.3
pDC	0.230970249121394	111464256594112	15	0	1	SC5D
pDC	0.230970249121394	111464256594112	15	0	1	IGSF9B
pDC	0.230970249121394	111464256594112	15	0	1	CRACR2A
pDC	0.230970249121394	111464256594112	15	0	1	CCND2-AS1
pDC	0.230970249121394	111464256594112	15	0	1	LINC00937
pDC	0.230970249121394	111464256594112	15	0	1	A2M
pDC	0.230970249121394	111464256594112	15	0	1	KLRC4
pDC	0.230970249121394	111464256594112	15	0	1	YBX3
pDC	0.230970249121394	111464256594112	15	0	1	AC022079.1
pDC	0.230970249121394	111464256594112	15	0	1	AC084824.5
pDC	0.230970249121394	111464256594112	15	0	1	AC090115.1
pDC	0.230970249121394	152968006521997	15	0	1	SMAGP
pDC	0.230970249121394	111464256594112	15	0	1	SPRYD4
pDC	0.230970249121394	111464256594112	15	0	1	PIP4K2C
pDC	0.230970249121394	111464256594112	15	0	1	AC078962.3
pDC	0.230970249121394	111464256594112	15	0	1	GLIPR1L1
pDC	0.230970249121394	111464256594112	15	0	1	CFAP54
pDC	0.230970249121394	111464256594112	15	0	1	ANKS1B
pDC	0.230970249121394	152968006521997	15	0	1	DEPDC4
pDC	0.230970249121394	111464256594112	15	0	1	DTX1
pDC	0.230970249121394	111464256594112	15	0	1	AC125603.2
pDC	0.230970249121394	111464256594112	15	0	1	ABCB9
pDC	0.230970249121394	111464256594112	15	0	1	OGFOD2
pDC	0.230970249121394	111464256594112	15	0	1	RIMBP2
pDC	0.230970249121394	111464256594112	15	0	1	AC131009.1
pDC	0.230970249121394	111464256594112	15	0	1	NOC4L
pDC	0.230970249121394	111464256594112	15	0	1	LINC02361
pDC	0.230970249121394	111464256594112	15	0	1	LINC00539
pDC	0.230970249121394	111464256594112	15	0	1	AL161891.1
pDC	0.230970249121394	111464256594112	15	0	1	LRRC63
pDC	0.230970249121394	111464256594112	15	0	1	HNRNPA1L2
pDC	0.230970249121394	111464256594112	15	0	1	AL162493.1
pDC	0.230970249121394	111464256594112	15	0	1	POTEG
pDC	0.230970249121394	111464256594112	15	0	1	SLC7A7
pDC	0.230970249121394	111464256594112	15	0	1	HAUS4
pDC	0.230970249121394	111464256594112	15	0	1	C14orf119
pDC	0.230970249121394	111464256594112	15	0	1	TINF2
pDC	0.230970249121394	111464256594112	15	0	1	PRKD1
pDC	0.230970249121394	111464256594112	15	0	1	COCH
pDC	0.230970249121394	111464256594112	15	0	1	MIPOL1
pDC	0.230970249121394	111464256594112	15	0	1	PYGL
pDC	0.230970249121394	111464256594112	15	0	1	GPX2
pDC	0.230970249121394	111464256594112	15	0	1	AL049779.4
pDC	0.230970249121394	111464256594112	15	0	1	AL359317.2
pDC	0.230970249121394	111464256594112	15	0	1	MAP3K9
pDC	0.230970249121394	111464256594112	15	0	1	AC004825.3
pDC	0.230970249121394	111464256594112	15	0	1	HEATR4
pDC	0.230970249121394	111464256594112	15	0	1	AC005520.2
pDC	0.230970249121394	111464256594112	15	0	1	AL049780.2
pDC	0.230970249121394	111464256594112	15	0	1	NRXN3
pDC	0.230970249121394	111464256594112	15	0	1	TCL1B
pDC	0.230970249121394	111464256594112	15	0	1	TDRD9
pDC	0.230970249121394	111464256594112	15	0	1	AC123768.3
pDC	0.230970249121394	111464256594112	15	0	1	AC010809.3
pDC	0.230970249121394	111464256594112	15	0	1	GATM
pDC	0.230970249121394	111464256594112	15	0	1	AC023355.1
pDC	0.230970249121394	111464256594112	15	0	1	FBN1
pDC	0.230970249121394	111464256594112	15	0	1	AC092756.1
pDC	0.230970249121394	111464256594112	15	0	1	CORO2B
pDC	0.230970249121394	111464256594112	15	0	1	STOML1
pDC	0.230970249121394	111464256594112	15	0	1	ULK3
pDC	0.230970249121394	111464256594112	15	0	1	NHLRC4
pDC	0.230970249121394	111464256594112	15	0	1	TSR3
pDC	0.230970249121394	111464256594112	15	0	1	MMP25
pDC	0.230970249121394	111464256594112	15	0	1	TRAP1
pDC	0.230970249121394	111464256594112	15	0	1	AC020663.3
pDC	0.230970249121394	111464256594112	15	0	1	NPIPB2
pDC	0.230970249121394	111464256594112	15	0	1	NOMO2
pDC	0.230970249121394	111464256594112	15	0	1	ZKSCAN2
pDC	0.230970249121394	111464256594112	15	0	1	NPIPB11
pDC	0.230970249121394	111464256594112	15	0	1	ADGRG1
pDC	0.230970249121394	111464256594112	15	0	1	KATNB1
pDC	0.230970249121394	111464256594112	15	0	1	AC009107.2
pDC	0.230970249121394	111464256594112	15	0	1	GINS3
pDC	0.230970249121394	111464256594112	15	0	1	FBXL8
pDC	0.230970249121394	111464256594112	15	0	1	KIAA0895L
pDC	0.230970249121394	111464256594112	15	0	1	PSKH1
pDC	0.230970249121394	111464256594112	15	0	1	DPEP2
pDC	0.230970249121394	111464256594112	15	0	1	DDX28
pDC	0.230970249121394	111464256594112	15	0	1	MAFTRR
pDC	0.230970249121394	111464256594112	15	0	1	AC009148.1
pDC	0.230970249121394	111464256594112	15	0	1	CDH13
pDC	0.230970249121394	111464256594112	15	0	1	AC010531.5
pDC	0.230970249121394	111464256594112	15	0	1	DBNDD1
pDC	0.230970249121394	111464256594112	15	0	1	GEMIN4
pDC	0.230970249121394	111464256594112	15	0	1	AC090617.4
pDC	0.230970249121394	111464256594112	15	0	1	SHPK
pDC	0.230970249121394	111464256594112	15	0	1	AC012146.1
pDC	0.230970249121394	111464256594112	15	0	1	AC015727.1
pDC	0.230970249121394	111464256594112	15	0	1	PLSCR3
pDC	0.230970249121394	111464256594112	15	0	1	FXR2
pDC	0.230970249121394	111464256594112	15	0	1	KRBA2
pDC	0.230970249121394	111464256594112	15	0	1	AC135178.4
pDC	0.230970249121394	111464256594112	15	0	1	AC005703.4
pDC	0.230970249121394	111464256594112	15	0	1	SPAG5
pDC	0.230970249121394	111464256594112	15	0	1	DHRS13
pDC	0.230970249121394	111464256594112	15	0	1	AC104984.2
pDC	0.230970249121394	111464256594112	15	0	1	NLE1
pDC	0.230970249121394	111464256594112	15	0	1	MMP28
pDC	0.230970249121394	111464256594112	15	0	1	TOP2A
pDC	0.230970249121394	111464256594112	15	0	1	PLEKHH3
pDC	0.230970249121394	111464256594112	15	0	1	LRRC37A
pDC	0.230970249121394	111464256594112	15	0	1	AC002401.1
pDC	0.230970249121394	111464256594112	15	0	1	MMD
pDC	0.230970249121394	152968006521997	15	0	1	NOG
pDC	0.230970249121394	152968006521997	15	0	1	AC015845.1
pDC	0.230970249121394	111464256594112	15	0	1	SLC16A5
pDC	0.230970249121394	111464256594112	15	0	1	AC022966.2
pDC	0.230970249121394	111464256594112	15	0	1	LGALS3BP
pDC	0.230970249121394	111464256594112	15	0	1	AATK
pDC	0.230970249121394	111464256594112	15	0	1	CEP131
pDC	0.230970249121394	111464256594112	15	0	1	AC124283.1
pDC	0.230970249121394	111464256594112	15	0	1	AC016493.1
pDC	0.230970249121394	111464256594112	15	0	1	ELAC1
pDC	0.230970249121394	111464256594112	15	0	1	ALPK2
pDC	0.230970249121394	111464256594112	15	0	1	IZUMO4
pDC	0.230970249121394	111464256594112	15	0	1	AC092068.2
pDC	0.230970249121394	111464256594112	15	0	1	ZNF554
pDC	0.230970249121394	111464256594112	15	0	1	DPP9-AS1
pDC	0.230970249121394	111464256594112	15	0	1	SNAPC2
pDC	0.230970249121394	111464256594112	15	0	1	GET3
pDC	0.230970249121394	111464256594112	15	0	1	PRDX2
pDC	0.230970249121394	111464256594112	15	0	1	AC092069.1
pDC	0.230970249121394	111464256594112	15	0	1	AC020916.1
pDC	0.230970249121394	111464256594112	15	0	1	AC008569.2
pDC	0.230970249121394	111464256594112	15	0	1	HAUS8
pDC	0.230970249121394	111464256594112	15	0	1	LRRC25
pDC	0.230970249121394	111464256594112	15	0	1	ARMC6
pDC	0.230970249121394	111464256594112	15	0	1	AC008554.1
pDC	0.230970249121394	111464256594112	15	0	1	ZNF257
pDC	0.230970249121394	111464256594112	15	0	1	ZNF724
pDC	0.230970249121394	111464256594112	15	0	1	ZNF681
pDC	0.230970249121394	111464256594112	15	0	1	LGI4
pDC	0.230970249121394	111464256594112	15	0	1	TMEM147-AS1
pDC	0.230970249121394	111464256594112	15	0	1	CATSPERG
pDC	0.230970249121394	111464256594112	15	0	1	NFKBIB
pDC	0.230970249121394	111464256594112	15	0	1	EID2B
pDC	0.230970249121394	111464256594112	15	0	1	EID2
pDC	0.230970249121394	111464256594112	15	0	1	SRRM5
pDC	0.230970249121394	111464256594112	15	0	1	AC006213.3
pDC	0.230970249121394	111464256594112	15	0	1	ZNF230
pDC	0.230970249121394	111464256594112	15	0	1	ZNF229
pDC	0.230970249121394	111464256594112	15	0	1	CD3EAP
pDC	0.230970249121394	111464256594112	15	0	1	AC010331.1
pDC	0.230970249121394	111464256594112	15	0	1	BICRA
pDC	0.230970249121394	111464256594112	15	0	1	EHD2
pDC	0.230970249121394	111464256594112	15	0	1	RCN3
pDC	0.230970249121394	111464256594112	15	0	1	ZNF473
pDC	0.230970249121394	111464256594112	15	0	1	AC018755.4
pDC	0.230970249121394	111464256594112	15	0	1	AC010525.1
pDC	0.230970249121394	111464256594112	15	0	1	ZNF582
pDC	0.230970249121394	111464256594112	15	0	1	ZNF470
pDC	0.230970249121394	111464256594112	15	0	1	ZNF71
pDC	0.230970249121394	111464256594112	15	0	1	ZNF749
pDC	0.230970249121394	111464256594112	15	0	1	ZNF772
pDC	0.230970249121394	111464256594112	15	0	1	ZNF773
pDC	0.230970249121394	111464256594112	15	0	1	ZNF549
pDC	0.230970249121394	152968006521997	15	0	1	ZSCAN22
pDC	0.230970249121394	111464256594112	15	0	1	ZNF446
pDC	0.230970249121394	111464256594112	15	0	1	NRSN2-AS1
pDC	0.230970249121394	111464256594112	15	0	1	UBOX5-AS1
pDC	0.230970249121394	111464256594112	15	0	1	FASTKD5
pDC	0.230970249121394	111464256594112	15	0	1	JAG1
pDC	0.230970249121394	111464256594112	15	0	1	AL117332.1
pDC	0.230970249121394	111464256594112	15	0	1	NINL
pDC	0.230970249121394	111464256594112	15	0	1	TPX2
pDC	0.230970249121394	111464256594112	15	0	1	NOL4L
pDC	0.230970249121394	111464256594112	15	0	1	MYH7B
pDC	0.230970249121394	111464256594112	15	0	1	FAM83D
pDC	0.230970249121394	111464256594112	15	0	1	AL023803.3
pDC	0.230970249121394	111464256594112	15	0	1	ZSWIM1
pDC	0.230970249121394	111464256594112	15	0	1	SPATA2
pDC	0.230970249121394	111464256594112	15	0	1	PPP1R3D
pDC	0.230970249121394	111464256594112	15	0	1	RTEL1
pDC	0.230970249121394	111464256594112	15	0	1	AL121845.1
pDC	0.230970249121394	111464256594112	15	0	1	LINC02246
pDC	0.230970249121394	111464256594112	15	0	1	AF127577.2
pDC	0.230970249121394	152968006521997	15	0	1	LINC00159
pDC	0.230970249121394	111464256594112	15	0	1	AP000692.2
pDC	0.230970249121394	111464256594112	15	0	1	UBASH3A
pDC	0.230970249121394	111464256594112	15	0	1	PDE9A
pDC	0.230970249121394	111464256594112	15	0	1	AP001628.1
pDC	0.230970249121394	111464256594112	15	0	1	WDR4
pDC	0.230970249121394	111464256594112	15	0	1	GNB1L
pDC	0.230970249121394	111464256594112	15	0	1	RGL4
pDC	0.230970249121394	111464256594112	15	0	1	SNRPD3
pDC	0.230970249121394	111464256594112	15	0	1	TFIP11
pDC	0.230970249121394	111464256594112	15	0	1	HSCB
pDC	0.230970249121394	111464256594112	15	0	1	Z93930.3
pDC	0.230970249121394	111464256594112	15	0	1	ZMAT5
pDC	0.230970249121394	111464256594112	15	0	1	SYN3
pDC	0.230970249121394	111464256594112	15	0	1	AC254562.3
pDC	0.230970249121394	111464256594112	15	0	1	ATP5MGL
pDC	0.230970249121394	111464256594112	15	0	1	UPK3A
pDC	0.230970249121394	152968006521997	15	0	1	AL022328.4
pDC	0.230970249121394	111464256594112	15	0	1	SCO2
pDC	0.230970249121394	111464256594112	15	0	1	ZNF630
pDC	0.230970249121394	111464256594112	15	0	1	SLC35A2
pDC	0.230970249121394	111464256594112	15	0	1	SYP
pDC	0.230970249121394	111464256594112	15	0	1	AC233976.1
pDC	0.230970249121394	111464256594112	15	0	1	GPR173
pDC	0.230970249121394	111464256594112	15	0	1	SPIN2B
pDC	0.230970249121394	111464256594112	15	0	1	FOXO4
pDC	0.230970249121394	111464256594112	15	0	1	HDX
pDC	0.230970249121394	111464256594112	15	0	1	ARMCX5
pDC	0.230970249121394	111464256594112	15	0	1	Z93943.1
pDC	0.230970249121394	111464256594112	15	0	1	TCEAL1
pDC	0.230970249121394	111464256594112	15	0	1	VSIG1
pDC	0.230970249121394	111464256594112	15	0	1	SLC25A5-AS1
pDC	0.230970249121394	111464256594112	15	0	1	AC005052.2
pDC	0.230970249121394	111464256594112	15	0	1	UBL4A
pDC	0.230970249121394	111464256594112	15	0	1	SLC10A3
pDC	0.230970249121394	111464256594112	15	0	1	F8
pDC	0.230970249121394	111464256594112	15	0	1	AL049552.2
pDC	0.230970249121394	111464256594112	15	0	1	AC015914.1
pDC	0.230970249121394	111464256594112	15	0	1	AC092384.2
pDC	0.230970249121394	111464256594112	15	0	1	BVES
pDC	0.230970249121394	111464256594112	15	0	1	AC211486.2
pDC	0.230970249121394	111464256594112	15	0	1	AC092384.3
pDC	0.230970249121394	111464256594112	15	0	1	TNFRSF11B
pDC	0.231049262669571	-0.526903463146401	158	219	1	ADA2
pDC	0.231237217120226	-0.470319934780033	195	0.26	1	CAB39
pDC	0.231315277150984	-0.640244936222346	113	167	1	ORC5
pDC	0.231832294133678	-0.692712356116481	113	167	1	LNCAROD
pDC	0.231875924271897	0.449509716535983	353	281	1	H1FX
pDC	0.232028893171125	0.529680065219966	53	21	1	DOCK5
pDC	0.232028893171125	0.529680065219966	53	21	1	ZNF195
pDC	0.232089467449264	0.731313926389617	83	42	1	LEF1
pDC	0.232200228731435	-105528243550119	23	52	1	ISG20L2
pDC	0.232200228731435	-105528243550119	23	52	1	B4GALT3
pDC	0.232200228731435	-105528243550119	23	52	1	ANGPTL1
pDC	0.232200228731435	-105528243550119	23	52	1	KLHL12
pDC	0.232200228731435	-105528243550119	23	52	1	C1orf35
pDC	0.232200228731435	-105528243550119	23	52	1	DNMT3A
pDC	0.232200228731435	-105528243550119	23	52	1	AGBL5
pDC	0.232200228731435	-105528243550119	23	52	1	FAM98A
pDC	0.232200228731435	-105528243550119	23	52	1	AC018682.1
pDC	0.232200228731435	-105528243550119	23	52	1	ZFAND2B
pDC	0.232200228731435	-105528243550119	23	52	1	DNPEP
pDC	0.232200228731435	-105528243550119	23	52	1	ARL13B
pDC	0.232200228731435	-105528243550119	23	52	1	CEP97
pDC	0.232200228731435	-105528243550119	23	52	1	ABRAXAS1
pDC	0.232200228731435	-105528243550119	23	52	1	SCAMP1-AS1
pDC	0.232200228731435	-105528243550119	23	52	1	MATR3.1
pDC	0.232200228731435	-105528243550119	23	52	1	YIPF5
pDC	0.232200228731435	-105528243550119	23	52	1	PSMG4
pDC	0.232200228731435	-105528243550119	23	52	1	LSM 2,00
pDC	0.232200228731435	-105528243550119	23	52	1	ZNF76
pDC	0.232200228731435	-105528243550119	23	52	1	TRAM2
pDC	0.232200228731435	-105528243550119	23	52	1	GABRR2
pDC	0.232200228731435	-105528243550119	23	52	1	C7orf50
pDC	0.232200228731435	-105528243550119	23	52	1	MAFK
pDC	0.232200228731435	-105528243550119	23	52	1	SNHG26
pDC	0.232200228731435	-105528243550119	23	52	1	AC004870.3
pDC	0.232200228731435	-105528243550119	23	52	1	STYXL1
pDC	0.232200228731435	-105528243550119	23	52	1	GLI4
pDC	0.232200228731435	-105528243550119	23	52	1	PUF60
pDC	0.232200228731435	-105528243550119	23	52	1	MROH1
pDC	0.232200228731435	-105528243550119	23	52	1	TTLL11
pDC	0.232200228731435	-105528243550119	23	52	1	AL450384.2
pDC	0.232200228731435	-105528243550119	23	52	1	AGAP5
pDC	0.232200228731435	-105528243550119	23	52	1	MICAL2
pDC	0.232200228731435	-105528243550119	23	52	1	TMEM138
pDC	0.232200228731435	-105528243550119	23	52	1	DPP3
pDC	0.232200228731435	-105528243550119	23	52	1	HIKESHI
pDC	0.232200228731435	-105528243550119	23	52	1	E2F7
pDC	0.232200228731435	-105528243550119	23	52	1	TFDP1
pDC	0.232200228731435	-105528243550119	23	52	1	G2E3-AS1
pDC	0.232200228731435	-105528243550119	23	52	1	WDR89
pDC	0.232200228731435	-105528243550119	23	52	1	GSTZ1
pDC	0.232200228731435	-105528243550119	23	52	1	TSHR
pDC	0.232200228731435	-105528243550119	23	52	1	GTF2A2
pDC	0.232200228731435	-105528243550119	23	52	1	FURIN
pDC	0.232200228731435	-105528243550119	23	52	1	CDIP1
pDC	0.232200228731435	-105528243550119	23	52	1	AC007728.2
pDC	0.232200228731435	-105528243550119	23	52	1	MTHFSD
pDC	0.232200228731435	-105528243550119	23	52	1	MINK1
pDC	0.232200228731435	-105528243550119	23	52	1	RSKR
pDC	0.232200228731435	-105528243550119	23	52	1	MLX
pDC	0.232200228731435	-105528243550119	23	52	1	ATXN7L3
pDC	0.232200228731435	-105528243550119	23	52	1	SP2
pDC	0.232200228731435	-105528243550119	23	52	1	MRPL12
pDC	0.232200228731435	-105528243550119	23	52	1	MICOS13
pDC	0.232200228731435	-105528243550119	23	52	1	CARM1
pDC	0.232200228731435	-105528243550119	23	52	1	ZNF136
pDC	0.232200228731435	-105528243550119	23	52	1	RFX1
pDC	0.232200228731435	-105528243550119	23	52	1	SIN3B
pDC	0.232200228731435	-105528243550119	23	52	1	ZNF865
pDC	0.232200228731435	-105528243550119	23	52	1	ZNF444
pDC	0.232200228731435	-105528243550119	23	52	1	GET1
pDC	0.232263553115335	-0.607823458529968	0.06	104	1	SAR1B
pDC	0.232263553115335	-0.607823458529968	0.06	104	1	SERGEF
pDC	0.232263553115335	-0.470319934780034	0.06	104	1	TERF2
pDC	0.232263553115335	-0.470319934780034	0.06	104	1	ACSF3
pDC	0.232265913655417	-0.759826551975018	53	94	1	MSANTD2
pDC	0.233165199028169	0.245887099219375	286	208	1	SLC38A9
pDC	0.233506027665133	0.529680065219966	68	31	1	ATPAF1
pDC	0.233506027665133	-105528243550119	38	73	1	PIK3CD-AS2
pDC	0.233506027665133	-105528243550119	38	73	1	C2orf81
pDC	0.233506027665133	-120728552894624	38	73	1	NBEAL1
pDC	0.233506027665133	-105528243550119	38	73	1	TBC1D7
pDC	0.233506027665133	-105528243550119	38	73	1	ZDHHC5
pDC	0.233506027665133	-105528243550119	38	73	1	MAPKBP1
pDC	0.233506027665133	-105528243550119	38	73	1	LINC00494
pDC	0.233794349412906	-114839183989267	0.03	62	1	AC245297.3
pDC	0.233794349412906	-114839183989267	0.03	62	1	LINC02367
pDC	0.233794349412906	-114839183989267	0.03	62	1	TRMU
pDC	0.234100503764845	-0.595850816863893	0.06	104	1	CCDC122
pDC	0.234100503764845	-0.595850816863893	0.06	104	1	LMF1
pDC	0.234108400550374	-0.201831098854131	323	406	1	LAIR1
pDC	0.234457305190879	-0.733354340613827	105	156	1	TGFBR1
pDC	0.234457305190879	-0.733354340613827	105	156	1	ABCC1
pDC	0.234557154291158	0.629215738770881	0.18	125	1	SRP14
pDC	0.235590407815247	0.45567948377619	135	83	1	NME2
pDC	0.235661410739993	0.699605066662279	0.12	73	1	CGGBP1
pDC	0.235661410739993	0.699605066662279	0.12	73	1	RAB21
pDC	0.235664362659677	0.321875180106565	398	312	1	JAK1
pDC	0.235859020540882	-0.832890014164741	45	83	1	HMGCL
pDC	0.235859020540882	-0.832890014164741	45	83	1	GMEB1
pDC	0.235859020540882	-0.832890014164741	45	83	1	AL591895.1
pDC	0.235859020540882	-0.832890014164741	45	83	1	LY75
pDC	0.235859020540882	-0.832890014164741	45	83	1	AL365272.1
pDC	0.235859020540882	-0.832890014164741	45	83	1	CA13
pDC	0.235859020540882	-0.832890014164741	45	83	1	C8orf33
pDC	0.235859020540882	-0.832890014164741	45	83	1	SUPV3L1
pDC	0.235859020540882	-0.832890014164741	45	83	1	SEC31B
pDC	0.235859020540882	-0.832890014164741	45	83	1	PAK1
pDC	0.235859020540882	-0.832890014164741	45	83	1	PCID2
pDC	0.235859020540882	-0.832890014164741	45	83	1	RRN3
pDC	0.235859020540882	-0.832890014164741	45	83	1	POLR3E
pDC	0.235859020540882	-0.832890014164741	45	83	1	PTRH2
pDC	0.235859020540882	-0.832890014164741	45	83	1	AC011933.4
pDC	0.235859020540882	-0.832890014164741	45	83	1	AC090912.1
pDC	0.235859020540882	-0.832890014164741	45	83	1	CCT8
pDC	0.236000861956653	0.593810402639682	158	104	1	ARPC5
pDC	0.236000861956653	0.593810402639682	158	104	1	SLC15A2
pDC	0.236104506059605	-105528243550119	0.03	62	1	MACC1
pDC	0.236699474075274	0.752072486556414	0.12	73	1	SYNE1
pDC	0.236822145188042	0.120468702242235	1	979	1	MT-CO1
pDC	0.237056629608613	-0.272380557168125	195	271	1	PRKCE
pDC	0.237160112727849	-0.512140110474661	226	292	1	AP3S1
pDC	0.23759394545862	-0.792248029667396	45	83	1	ZNF385C
pDC	0.238403658719357	-0.733354340613827	23	52	1	LRRC1
pDC	0.238403658719357	-0.733354340613827	23	52	1	PRDM1
pDC	0.238403658719357	-0.733354340613827	23	52	1	ZC3HC1
pDC	0.238403658719357	-0.733354340613827	23	52	1	GATD1
pDC	0.238403658719357	-0.733354340613827	23	52	1	SDCBP2-AS1
pDC	0.238403658719357	-0.733354340613827	23	52	1	OSBPL2
pDC	0.238422674841915	-0.955746761950275	0.03	62	1	SYNC
pDC	0.238422674841915	-0.955746761950275	0.03	62	1	DPH5
pDC	0.238422674841915	-0.955746761950275	0.03	62	1	SLC16A1-AS1
pDC	0.238422674841915	-0.955746761950275	0.03	62	1	ANP32E
pDC	0.238422674841915	-0.955746761950275	0.03	62	1	SLC4A1AP
pDC	0.238422674841915	-0.955746761950275	0.03	62	1	ELMOD3
pDC	0.238422674841915	-0.955746761950275	0.03	62	1	WDFY1
pDC	0.238422674841915	-0.955746761950275	0.03	62	1	NME6
pDC	0.238422674841915	-0.955746761950275	0.03	62	1	BAP1
pDC	0.238422674841915	-0.955746761950275	0.03	62	1	GPLD1
pDC	0.238422674841915	-0.955746761950275	0.03	62	1	MSH5
pDC	0.238422674841915	-0.955746761950275	0.03	62	1	TAF11
pDC	0.238422674841915	-0.955746761950275	0.03	62	1	MRPS18A
pDC	0.238422674841915	-0.955746761950275	0.03	62	1	RP9
pDC	0.238422674841915	-0.955746761950275	0.03	62	1	SLC35B4
pDC	0.238422674841915	-0.955746761950275	0.03	62	1	AP3M2
pDC	0.238422674841915	-0.955746761950275	0.03	62	1	CERNA2
pDC	0.238422674841915	-0.955746761950275	0.03	62	1	TNNI2
pDC	0.238422674841915	-0.955746761950275	0.03	62	1	POLA2
pDC	0.238422674841915	-0.955746761950275	0.03	62	1	TPCN2
pDC	0.238422674841915	-0.955746761950275	0.03	62	1	POLD3
pDC	0.238422674841915	-0.955746761950275	0.03	62	1	TAPBPL
pDC	0.238422674841915	-0.955746761950275	0.03	62	1	EMG1
pDC	0.238422674841915	-0.955746761950275	0.03	62	1	AP1G2
pDC	0.238422674841915	-0.955746761950275	0.03	62	1	FAM177A1
pDC	0.238422674841915	-0.955746761950275	0.03	62	1	SPSB3
pDC	0.238422674841915	-0.955746761950275	0.03	62	1	FOPNL
pDC	0.238422674841915	-0.955746761950275	0.03	62	1	STARD3
pDC	0.238422674841915	-0.955746761950275	0.03	62	1	G6PC3
pDC	0.238422674841915	-0.955746761950275	0.03	62	1	ACOX1
pDC	0.238422674841915	-0.955746761950275	0.03	62	1	BTBD2
pDC	0.238422674841915	-0.955746761950275	0.03	62	1	SF3A2
pDC	0.238422674841915	-0.955746761950275	0.03	62	1	UHRF1
pDC	0.238422674841915	-0.955746761950275	0.03	62	1	SNRPA
pDC	0.238422674841915	-0.955746761950275	0.03	62	1	ATF5
pDC	0.238422674841915	-0.955746761950275	0.03	62	1	HDHD5
pDC	0.238422674841915	-0.955746761950275	0.03	62	1	DDT
pDC	0.238422674841915	-0.955746761950275	0.03	62	1	ARMCX6
pDC	0.238422674841915	-0.955746761950275	0.03	62	1	MTCP1
pDC	0.238422674841915	-0.955746761950275	0.03	62	1	LINC01724
pDC	0.238459689161735	-0.832890014164742	98	146	1	EEPD1
pDC	0.238524821608078	-0.622323028225083	53	94	1	C9orf72
pDC	0.238524821608078	-0.622323028225083	53	94	1	ATF1
pDC	0.238524821608078	-0.622323028225083	53	94	1	ANAPC7
pDC	0.238524821608078	-0.622323028225083	53	94	1	AC009093.2
pDC	0.238524821608078	-0.622323028225083	53	94	1	BABAM1
pDC	0.23885659376146	-0.885357434058878	38	73	1	C1orf43
pDC	0.23885659376146	-0.885357434058878	38	73	1	PIGC
pDC	0.23885659376146	-0.885357434058878	38	73	1	MEMO1
pDC	0.23885659376146	-0.885357434058878	38	73	1	SPAST
pDC	0.23885659376146	-0.885357434058878	38	73	1	UNC50
pDC	0.23885659376146	-0.885357434058878	38	73	1	IMP4
pDC	0.23885659376146	-0.885357434058878	38	73	1	MLH1
pDC	0.23885659376146	-0.885357434058878	38	73	1	HIGD1A
pDC	0.23885659376146	-0.885357434058878	38	73	1	HACD2
pDC	0.23885659376146	-0.885357434058878	38	73	1	FEM1C
pDC	0.23885659376146	-0.885357434058878	38	73	1	PKD2L2
pDC	0.23885659376146	-0.885357434058878	38	73	1	AIF1
pDC	0.23885659376146	-0.885357434058878	38	73	1	ANKMY2
pDC	0.23885659376146	-0.885357434058878	38	73	1	KMT2E-AS1
pDC	0.23885659376146	-0.885357434058878	38	73	1	ZNF398
pDC	0.23885659376146	-0.885357434058878	38	73	1	CHPF2
pDC	0.23885659376146	-0.885357434058878	38	73	1	CCAR2
pDC	0.23885659376146	-0.885357434058878	38	73	1	LINC01410
pDC	0.23885659376146	-0.885357434058878	38	73	1	APIP
pDC	0.23885659376146	-0.885357434058878	38	73	1	PROSER1
pDC	0.23885659376146	-0.885357434058878	38	73	1	PNP
pDC	0.23885659376146	-0.885357434058878	38	73	1	COX5A
pDC	0.23885659376146	-0.885357434058878	38	73	1	MAN2C1
pDC	0.23885659376146	-0.885357434058878	38	73	1	IDH2
pDC	0.23885659376146	-0.885357434058878	38	73	1	MRPS34
pDC	0.23885659376146	-0.885357434058878	38	73	1	PRPSAP2
pDC	0.23885659376146	-0.885357434058878	38	73	1	ZNF529
pDC	0.23885659376146	-0.885357434058878	38	73	1	ASIP
pDC	0.23885659376146	-0.885357434058878	38	73	1	EIF6
pDC	0.23885659376146	-0.885357434058878	38	73	1	U2AF1
pDC	0.239406906996515	-0.20728552894624	436	521	1	SNHG14
pDC	0.23966356628778	0.315555259867119	331	0.26	1	SMARCC1
pDC	0.240820292447859	-0.832890014164741	38	73	1	PRPF38A
pDC	0.240820292447859	-0.832890014164741	38	73	1	SNRNP25
pDC	0.241211486945658	0.576985779998323	203	146	1	KIF2A
pDC	0.241837386902275	0.617142906470306	0.12	73	1	UBA5
pDC	0.242092060928194	-0.354842717360098	173	0.24	1	ASB3
pDC	0.242401222870459	-0.470319934780033	158	219	1	DNAJC10
pDC	0.24273120724028	-147031993478003	0	0.01	1	HES4
pDC	0.24273120724028	-147031993478003	0	0.01	1	PRDM16
pDC	0.24273120724028	-147031993478003	0	0.01	1	AL365255.1
pDC	0.24273120724028	-147031993478003	0	0.01	1	GPR153
pDC	0.24273120724028	-147031993478003	0	0.01	1	PHF13
pDC	0.24273120724028	-147031993478003	0	0.01	1	ENO1-AS1
pDC	0.24273120724028	-147031993478003	0	0.01	1	CA6
pDC	0.24273120724028	-147031993478003	0	0.01	1	PIK3CD-AS1
pDC	0.24273120724028	-147031993478003	0	0.01	1	AL139424.3
pDC	0.24273120724028	-147031993478003	0	0.01	1	AL139423.1
pDC	0.24273120724028	-147031993478003	0	0.01	1	MASP2
pDC	0.24273120724028	-147031993478003	0	0.01	1	DRAXIN
pDC	0.24273120724028	-147031993478003	0	0.01	1	PLOD1
pDC	0.24273120724028	-147031993478003	0	0.01	1	DHRS3
pDC	0.24273120724028	-147031993478003	0	0.01	1	UQCRHL
pDC	0.24273120724028	-147031993478003	0	0.01	1	PADI4
pDC	0.24273120724028	-147031993478003	0	0.01	1	ALDH4A1
pDC	0.24273120724028	-147031993478003	0	0.01	1	RAP1GAP
pDC	0.24273120724028	-147031993478003	0	0.01	1	CDC42-AS1
pDC	0.24273120724028	-147031993478003	0	0.01	1	EPHB2
pDC	0.24273120724028	-147031993478003	0	0.01	1	AL109936.6
pDC	0.24273120724028	-147031993478003	0	0.01	1	ZNF436
pDC	0.24273120724028	-147031993478003	0	0.01	1	MAN1C1
pDC	0.24273120724028	-147031993478003	0	0.01	1	SELENON
pDC	0.24273120724028	-147031993478003	0	0.01	1	ZNF683
pDC	0.24273120724028	-147031993478003	0	0.01	1	AL020997.5
pDC	0.24273120724028	-147031993478003	0	0.01	1	XKR8
pDC	0.24273120724028	-147031993478003	0	0.01	1	SERINC2
pDC	0.24273120724028	-147031993478003	0	0.01	1	IQCC
pDC	0.24273120724028	-147031993478003	0	0.01	1	FAM167B
pDC	0.24273120724028	-147031993478003	0	0.01	1	TSSK3
pDC	0.24273120724028	-147031993478003	0	0.01	1	KIAA1522
pDC	0.24273120724028	-147031993478003	0	0.01	1	AL031602.2
pDC	0.24273120724028	-147031993478003	0	0.01	1	CSMD2
pDC	0.24273120724028	-147031993478003	0	0.01	1	TFAP2E
pDC	0.24273120724028	-147031993478003	0	0.01	1	C1orf216
pDC	0.24273120724028	-147031993478003	0	0.01	1	AL139286.2
pDC	0.24273120724028	-147031993478003	0	0.01	1	EVA1B
pDC	0.24273120724028	-147031993478003	0	0.01	1	UTP11
pDC	0.24273120724028	-147031993478003	0	0.01	1	SLC2A1-AS1
pDC	0.24273120724028	-147031993478003	0	0.01	1	AL357079.1
pDC	0.24273120724028	-147031993478003	0	0.01	1	KIF2C
pDC	0.24273120724028	-147031993478003	0	0.01	1	PLK3
pDC	0.24273120724028	-27922480296674	0	0.01	1	ZSWIM5
pDC	0.24273120724028	-147031993478003	0	0.01	1	EFCAB14-AS1
pDC	0.24273120724028	-147031993478003	0	0.01	1	AC104170.1
pDC	0.24273120724028	-147031993478003	0	0.01	1	KTI12
pDC	0.24273120724028	-147031993478003	0	0.01	1	CPT2
pDC	0.24273120724028	-147031993478003	0	0.01	1	AL606760.1
pDC	0.24273120724028	-147031993478003	0	0.01	1	DHCR24
pDC	0.24273120724028	-147031993478003	0	0.01	1	L1TD1
pDC	0.24273120724028	-147031993478003	0	0.01	1	LINC00466
pDC	0.24273120724028	-147031993478003	0	0.01	1	AK4
pDC	0.24273120724028	-147031993478003	0	0.01	1	IL12RB2
pDC	0.24273120724028	-147031993478003	0	0.01	1	ST6GALNAC5
pDC	0.24273120724028	-147031993478003	0	0.01	1	AL035409.1
pDC	0.24273120724028	-147031993478003	0	0.01	1	AL359762.1
pDC	0.24273120724028	-147031993478003	0	0.01	1	LPAR3
pDC	0.24273120724028	-147031993478003	0	0.01	1	GBP4
pDC	0.24273120724028	-147031993478003	0	0.01	1	ARHGAP29
pDC	0.24273120724028	-205528243550119	0	0.01	1	NTNG1
pDC	0.24273120724028	-147031993478003	0	0.01	1	AL356488.3
pDC	0.24273120724028	-147031993478003	0	0.01	1	GSTM4
pDC	0.24273120724028	-147031993478003	0	0.01	1	KCNC4
pDC	0.24273120724028	-147031993478003	0	0.01	1	AL360270.2
pDC	0.24273120724028	-147031993478003	0	0.01	1	AL360270.3
pDC	0.24273120724028	-147031993478003	0	0.01	1	AL049557.1
pDC	0.24273120724028	-147031993478003	0	0.01	1	MOV10
pDC	0.24273120724028	-147031993478003	0	0.01	1	SLC16A1
pDC	0.24273120724028	-147031993478003	0	0.01	1	AMPD1
pDC	0.24273120724028	-147031993478003	0	0.01	1	AL390066.1
pDC	0.24273120724028	-147031993478003	0	0.01	1	CD101
pDC	0.24273120724028	-147031993478003	0	0.01	1	AL358072.1
pDC	0.24273120724028	-147031993478003	0	0.01	1	LINC02798
pDC	0.24273120724028	-147031993478003	0	0.01	1	AC245014.1
pDC	0.24273120724028	-147031993478003	0	0.01	1	AC245100.1
pDC	0.24273120724028	-147031993478003	0	0.01	1	AC245297.2
pDC	0.24273120724028	-147031993478003	0	0.01	1	S100A13
pDC	0.24273120724028	-147031993478003	0	0.01	1	PYGO2
pDC	0.24273120724028	-147031993478003	0	0.01	1	FAM189B
pDC	0.24273120724028	-147031993478003	0	0.01	1	SYT11
pDC	0.24273120724028	-147031993478003	0	0.01	1	AL590666.3
pDC	0.24273120724028	-147031993478003	0	0.01	1	KIRREL1
pDC	0.24273120724028	-147031993478003	0	0.01	1	CD1D
pDC	0.24273120724028	-147031993478003	0	0.01	1	AL590714.1
pDC	0.24273120724028	-147031993478003	0	0.01	1	ADCY10
pDC	0.24273120724028	-205528243550119	0	0.01	1	SLC19A2
pDC	0.24273120724028	-147031993478003	0	0.01	1	SELP
pDC	0.24273120724028	-147031993478003	0	0.01	1	TNFSF4
pDC	0.24273120724028	-147031993478003	0	0.01	1	AXDND1
pDC	0.24273120724028	-147031993478003	0	0.01	1	AL353708.3
pDC	0.24273120724028	-147031993478003	0	0.01	1	AL162431.1
pDC	0.24273120724028	-147031993478003	0	0.01	1	AL713852.1
pDC	0.24273120724028	-147031993478003	0	0.01	1	BRINP3
pDC	0.24273120724028	-147031993478003	0	0.01	1	AL138927.1
pDC	0.24273120724028	-147031993478003	0	0.01	1	LINC02770
pDC	0.24273120724028	-147031993478003	0	0.01	1	RGS13
pDC	0.24273120724028	-147031993478003	0	0.01	1	LMOD1
pDC	0.24273120724028	-147031993478003	0	0.01	1	PPFIA4
pDC	0.24273120724028	-147031993478003	0	0.01	1	ZBED6
pDC	0.24273120724028	-147031993478003	0	0.01	1	PLEKHA6
pDC	0.24273120724028	-147031993478003	0	0.01	1	AL512306.2
pDC	0.24273120724028	-147031993478003	0	0.01	1	TMEM81
pDC	0.24273120724028	-147031993478003	0	0.01	1	CDK18
pDC	0.24273120724028	-147031993478003	0	0.01	1	MFSD4A
pDC	0.24273120724028	-147031993478003	0	0.01	1	DTL
pDC	0.24273120724028	-147031993478003	0	0.01	1	ZC3H11B
pDC	0.24273120724028	-147031993478003	0	0.01	1	MARK1
pDC	0.24273120724028	-147031993478003	0	0.01	1	HLX
pDC	0.24273120724028	-147031993478003	0	0.01	1	DUSP10
pDC	0.24273120724028	-147031993478003	0	0.01	1	ACBD3-AS1
pDC	0.24273120724028	-147031993478003	0	0.01	1	AL139288.1
pDC	0.24273120724028	-147031993478003	0	0.01	1	AL121990.1
pDC	0.24273120724028	-147031993478003	0	0.01	1	PGBD5
pDC	0.24273120724028	-147031993478003	0	0.01	1	FAM89A
pDC	0.24273120724028	-147031993478003	0	0.01	1	COA6
pDC	0.24273120724028	-147031993478003	0	0.01	1	AL391832.4
pDC	0.24273120724028	-147031993478003	0	0.01	1	TBCE.1
pDC	0.24273120724028	-147031993478003	0	0.01	1	RYR2
pDC	0.24273120724028	-147031993478003	0	0.01	1	CHRM3-AS2
pDC	0.24273120724028	-147031993478003	0	0.01	1	BX323046.2
pDC	0.24273120724028	-147031993478003	0	0.01	1	AC118555.1
pDC	0.24273120724028	-147031993478003	0	0.01	1	RNASEH1-AS1
pDC	0.24273120724028	-147031993478003	0	0.01	1	NRIR
pDC	0.24273120724028	-147031993478003	0	0.01	1	AC080162.1
pDC	0.24273120724028	-147031993478003	0	0.01	1	AC073195.1
pDC	0.24273120724028	-147031993478003	0	0.01	1	AC104794.3
pDC	0.24273120724028	-147031993478003	0	0.01	1	AC012065.4
pDC	0.24273120724028	-147031993478003	0	0.01	1	AC018467.1
pDC	0.24273120724028	-147031993478003	0	0.01	1	FKBP1B
pDC	0.24273120724028	-147031993478003	0	0.01	1	AC013472.3
pDC	0.24273120724028	-147031993478003	0	0.01	1	AC093690.1
pDC	0.24273120724028	-147031993478003	0	0.01	1	NLRC4
pDC	0.24273120724028	-147031993478003	0	0.01	1	LTBP1
pDC	0.24273120724028	-147031993478003	0	0.01	1	MORN2
pDC	0.24273120724028	-147031993478003	0	0.01	1	CDKL4
pDC	0.24273120724028	-147031993478003	0	0.01	1	AC010883.1
pDC	0.24273120724028	-147031993478003	0	0.01	1	STON1
pDC	0.24273120724028	-147031993478003	0	0.01	1	AC016747.1
