## SupplementaryTable3 for "AS04 in a bivalent HPV vaccine drives superior cross-protective antibody response by increased NOTCH signaling of cDC1 leading to increased proliferation of adaptive immune cells" (part 11 of 15)

### Sheet: DEG (continued)
subset	p_val	avg_log2FC	pct.1	pct.2	p_val_adj	gene
pDC	0.24273120724028	-147031993478003	0	0.01	1	AC016747.2
pDC	0.24273120724028	-147031993478003	0	0.01	1	FBXO48
pDC	0.24273120724028	-147031993478003	0	0.01	1	LINC01888
pDC	0.24273120724028	-147031993478003	0	0.01	1	ASPRV1
pDC	0.24273120724028	-147031993478003	0	0.01	1	AC073263.1
pDC	0.24273120724028	-147031993478003	0	0.01	1	BOLA3
pDC	0.24273120724028	-147031993478003	0	0.01	1	AC005034.6
pDC	0.24273120724028	-147031993478003	0	0.01	1	AC012494.1
pDC	0.24273120724028	-147031993478003	0	0.01	1	RGPD2
pDC	0.24273120724028	-147031993478003	0	0.01	1	FAM178B
pDC	0.24273120724028	-147031993478003	0	0.01	1	FAHD2B
pDC	0.24273120724028	-147031993478003	0	0.01	1	NPAS2
pDC	0.24273120724028	-147031993478003	0	0.01	1	SLC9A2
pDC	0.24273120724028	-147031993478003	0	0.01	1	AC108463.3
pDC	0.24273120724028	-147031993478003	0	0.01	1	AC017002.5
pDC	0.24273120724028	-147031993478003	0	0.01	1	FBLN7
pDC	0.24273120724028	-147031993478003	0	0.01	1	AC012306.2
pDC	0.24273120724028	-147031993478003	0	0.01	1	AC010974.2
pDC	0.24273120724028	-147031993478003	0	0.01	1	THSD7B
pDC	0.24273120724028	-147031993478003	0	0.01	1	AC092620.2
pDC	0.24273120724028	-147031993478003	0	0.01	1	AC016910.1
pDC	0.24273120724028	-147031993478003	0	0.01	1	KIF5C
pDC	0.24273120724028	-147031993478003	0	0.01	1	AC105402.4
pDC	0.24273120724028	-147031993478003	0	0.01	1	AC007364.1
pDC	0.24273120724028	-147031993478003	0	0.01	1	AC019186.1
pDC	0.24273120724028	-147031993478003	0	0.01	1	AC009961.4
pDC	0.24273120724028	-147031993478003	0	0.01	1	PLA2R1
pDC	0.24273120724028	-147031993478003	0	0.01	1	LINC01806
pDC	0.24273120724028	-147031993478003	0	0.01	1	AC016723.1
pDC	0.24273120724028	-147031993478003	0	0.01	1	KLHL41
pDC	0.24273120724028	-147031993478003	0	0.01	1	RAPGEF4
pDC	0.24273120724028	-147031993478003	0	0.01	1	MAP3K20-AS1
pDC	0.24273120724028	-147031993478003	0	0.01	1	AC009478.1
pDC	0.24273120724028	-205528243550119	0	0.01	1	AC021851.2
pDC	0.24273120724028	-147031993478003	0	0.01	1	FAM171B
pDC	0.24273120724028	-147031993478003	0	0.01	1	MARS2
pDC	0.24273120724028	-147031993478003	0	0.01	1	CDK15
pDC	0.24273120724028	-147031993478003	0	0.01	1	ICOS
pDC	0.24273120724028	-147031993478003	0	0.01	1	AC007383.3
pDC	0.24273120724028	-147031993478003	0	0.01	1	AC007879.3
pDC	0.24273120724028	-147031993478003	0	0.01	1	ERBB4
pDC	0.24273120724028	-147031993478003	0	0.01	1	AC108066.2
pDC	0.24273120724028	-147031993478003	0	0.01	1	AC079610.1
pDC	0.24273120724028	-147031993478003	0	0.01	1	LINC00607
pDC	0.24273120724028	-147031993478003	0	0.01	1	AC093382.1
pDC	0.24273120724028	-147031993478003	0	0.01	1	AC098820.1
pDC	0.24273120724028	-147031993478003	0	0.01	1	CXCR2
pDC	0.24273120724028	-147031993478003	0	0.01	1	PLCD4
pDC	0.24273120724028	-147031993478003	0	0.01	1	RNF25
pDC	0.24273120724028	-147031993478003	0	0.01	1	ATG9A
pDC	0.24273120724028	-147031993478003	0	0.01	1	AC079834.2
pDC	0.24273120724028	-147031993478003	0	0.01	1	FBXO36
pDC	0.24273120724028	-147031993478003	0	0.01	1	AC017104.3
pDC	0.24273120724028	-147031993478003	0	0.01	1	NMUR1
pDC	0.24273120724028	-147031993478003	0	0.01	1	AC013726.1
pDC	0.24273120724028	-147031993478003	0	0.01	1	COL6A3
pDC	0.24273120724028	-147031993478003	0	0.01	1	ASB1
pDC	0.24273120724028	-147031993478003	0	0.01	1	AC005237.1
pDC	0.24273120724028	-147031993478003	0	0.01	1	PASK
pDC	0.24273120724028	-147031993478003	0	0.01	1	PDCD1
pDC	0.24273120724028	-147031993478003	0	0.01	1	CNTN4
pDC	0.24273120724028	-147031993478003	0	0.01	1	AC069277.1
pDC	0.24273120724028	-147031993478003	0	0.01	1	LHFPL4
pDC	0.24273120724028	-147031993478003	0	0.01	1	AC083855.2
pDC	0.24273120724028	-147031993478003	0	0.01	1	GADL1
pDC	0.24273120724028	-147031993478003	0	0.01	1	TRIM71
pDC	0.24273120724028	-147031993478003	0	0.01	1	SLC22A13
pDC	0.24273120724028	-147031993478003	0	0.01	1	AC092053.3
pDC	0.24273120724028	-147031993478003	0	0.01	1	MYRIP
pDC	0.24273120724028	-147031993478003	0	0.01	1	ZNF619
pDC	0.24273120724028	-147031993478003	0	0.01	1	ALS2CL
pDC	0.24273120724028	-147031993478003	0	0.01	1	CCDC36
pDC	0.24273120724028	-147031993478003	0	0.01	1	INKA1
pDC	0.24273120724028	-147031993478003	0	0.01	1	SEMA3F-AS1
pDC	0.24273120724028	-147031993478003	0	0.01	1	NAA80
pDC	0.24273120724028	-147031993478003	0	0.01	1	ABHD14A
pDC	0.24273120724028	-147031993478003	0	0.01	1	CHDH
pDC	0.24273120724028	-147031993478003	0	0.01	1	AC012467.2
pDC	0.24273120724028	-147031993478003	0	0.01	1	ACTR8
pDC	0.24273120724028	-147031993478003	0	0.01	1	ERC2
pDC	0.24273120724028	-147031993478003	0	0.01	1	DNAH12
pDC	0.24273120724028	-205528243550119	0	0.01	1	C3orf49
pDC	0.24273120724028	-147031993478003	0	0.01	1	ADAMTS9-AS2
pDC	0.24273120724028	-147031993478003	0	0.01	1	MAGI1
pDC	0.24273120724028	-147031993478003	0	0.01	1	SAMMSON
pDC	0.24273120724028	-147031993478003	0	0.01	1	STX19
pDC	0.24273120724028	-147031993478003	0	0.01	1	LINC00882
pDC	0.24273120724028	-147031993478003	0	0.01	1	AC092691.1
pDC	0.24273120724028	-147031993478003	0	0.01	1	ARHGAP31-AS1
pDC	0.24273120724028	-147031993478003	0	0.01	1	POPDC2
pDC	0.24273120724028	-147031993478003	0	0.01	1	AC092910.3
pDC	0.24273120724028	-147031993478003	0	0.01	1	LINC02035
pDC	0.24273120724028	-147031993478003	0	0.01	1	KALRN
pDC	0.24273120724028	-147031993478003	0	0.01	1	ITGB5
pDC	0.24273120724028	-147031993478003	0	0.01	1	KLF15
pDC	0.24273120724028	-147031993478003	0	0.01	1	CFAP100
pDC	0.24273120724028	-147031993478003	0	0.01	1	TMCC1-AS1
pDC	0.24273120724028	-147031993478003	0	0.01	1	AC107027.3
pDC	0.24273120724028	-147031993478003	0	0.01	1	ACPP
pDC	0.24273120724028	-147031993478003	0	0.01	1	AC080128.2
pDC	0.24273120724028	-147031993478003	0	0.01	1	IL20RB-AS1
pDC	0.24273120724028	-147031993478003	0	0.01	1	FAIM
pDC	0.24273120724028	-147031993478003	0	0.01	1	RBP2
pDC	0.24273120724028	-147031993478003	0	0.01	1	GRK7
pDC	0.24273120724028	-147031993478003	0	0.01	1	ATP1B3-AS1
pDC	0.24273120724028	-147031993478003	0	0.01	1	PLS1
pDC	0.24273120724028	-147031993478003	0	0.01	1	P2RY1
pDC	0.24273120724028	-147031993478003	0	0.01	1	RARRES1
pDC	0.24273120724028	-147031993478003	0	0.01	1	IQCJ-SCHIP1
pDC	0.24273120724028	-147031993478003	0	0.01	1	B3GALNT1
pDC	0.24273120724028	-147031993478003	0	0.01	1	LINC01208
pDC	0.24273120724028	-147031993478003	0	0.01	1	TBL1XR1-AS1
pDC	0.24273120724028	-147031993478003	0	0.01	1	LINC00578
pDC	0.24273120724028	-147031993478003	0	0.01	1	IGF2BP2-AS1
pDC	0.24273120724028	-147031993478003	0	0.01	1	ETV5
pDC	0.24273120724028	-147031993478003	0	0.01	1	TM4SF19-AS1
pDC	0.24273120724028	-147031993478003	0	0.01	1	NCBP2-AS1
pDC	0.24273120724028	-147031993478003	0	0.01	1	PIGZ
pDC	0.24273120724028	-147031993478003	0	0.01	1	LMLN
pDC	0.24273120724028	-147031993478003	0	0.01	1	AC139887.4
pDC	0.24273120724028	-147031993478003	0	0.01	1	LINC00504
pDC	0.24273120724028	-147031993478003	0	0.01	1	NCAPG
pDC	0.24273120724028	-147031993478003	0	0.01	1	AC104078.2
pDC	0.24273120724028	-147031993478003	0	0.01	1	AC108210.1
pDC	0.24273120724028	-147031993478003	0	0.01	1	AC096734.2
pDC	0.24273120724028	-147031993478003	0	0.01	1	AC104066.4
pDC	0.24273120724028	-147031993478003	0	0.01	1	RASL11B
pDC	0.24273120724028	-147031993478003	0	0.01	1	ADGRL3
pDC	0.24273120724028	-147031993478003	0	0.01	1	EPHA5
pDC	0.24273120724028	-147031993478003	0	0.01	1	SULT1B1
pDC	0.24273120724028	-147031993478003	0	0.01	1	EREG
pDC	0.24273120724028	-147031993478003	0	0.01	1	AC092674.1
pDC	0.24273120724028	-147031993478003	0	0.01	1	FRAS1
pDC	0.24273120724028	-147031993478003	0	0.01	1	HSD17B13
pDC	0.24273120724028	-147031993478003	0	0.01	1	AC093895.1
pDC	0.24273120724028	-147031993478003	0	0.01	1	AC093866.1
pDC	0.24273120724028	-147031993478003	0	0.01	1	AC108067.1
pDC	0.24273120724028	-147031993478003	0	0.01	1	AC019131.2
pDC	0.24273120724028	-147031993478003	0	0.01	1	AP001816.1
pDC	0.24273120724028	-147031993478003	0	0.01	1	AF213884.3
pDC	0.24273120724028	-147031993478003	0	0.01	1	AC004069.1
pDC	0.24273120724028	-147031993478003	0	0.01	1	LEF1-AS1
pDC	0.24273120724028	-147031993478003	0	0.01	1	COL25A1
pDC	0.24273120724028	-147031993478003	0	0.01	1	CFI
pDC	0.24273120724028	-147031993478003	0	0.01	1	GAR1
pDC	0.24273120724028	-147031993478003	0	0.01	1	AC023886.1
pDC	0.24273120724028	-147031993478003	0	0.01	1	ARSJ
pDC	0.24273120724028	-147031993478003	0	0.01	1	SYNPO2
pDC	0.24273120724028	-147031993478003	0	0.01	1	TRPC3
pDC	0.24273120724028	-147031993478003	0	0.01	1	PLK4
pDC	0.24273120724028	-147031993478003	0	0.01	1	SMARCA5-AS1
pDC	0.24273120724028	-147031993478003	0	0.01	1	GYPB
pDC	0.24273120724028	-147031993478003	0	0.01	1	C4orf51
pDC	0.24273120724028	-147031993478003	0	0.01	1	ARHGAP10
pDC	0.24273120724028	-147031993478003	0	0.01	1	AC069272.1
pDC	0.24273120724028	-147031993478003	0	0.01	1	AC095055.1
pDC	0.24273120724028	-147031993478003	0	0.01	1	AC106865.2
pDC	0.24273120724028	-205528243550119	0	0.01	1	RNF175
pDC	0.24273120724028	-147031993478003	0	0.01	1	AC093788.1
pDC	0.24273120724028	-147031993478003	0	0.01	1	TRIM61
pDC	0.24273120724028	-147031993478003	0	0.01	1	GLRA3
pDC	0.24273120724028	-147031993478003	0	0.01	1	ING2
pDC	0.24273120724028	-147031993478003	0	0.01	1	AC084871.1
pDC	0.24273120724028	-147031993478003	0	0.01	1	AHRR
pDC	0.24273120724028	-147031993478003	0	0.01	1	ZDHHC11
pDC	0.24273120724028	-147031993478003	0	0.01	1	AC026748.3
pDC	0.24273120724028	-147031993478003	0	0.01	1	LINC02196
pDC	0.24273120724028	-147031993478003	0	0.01	1	AC091946.1
pDC	0.24273120724028	-147031993478003	0	0.01	1	PURPL
pDC	0.24273120724028	-147031993478003	0	0.01	1	AC008825.1
pDC	0.24273120724028	-147031993478003	0	0.01	1	LINC02109
pDC	0.24273120724028	-147031993478003	0	0.01	1	AMACR
pDC	0.24273120724028	-147031993478003	0	0.01	1	AC137810.1
pDC	0.24273120724028	-147031993478003	0	0.01	1	RANBP3L
pDC	0.24273120724028	-147031993478003	0	0.01	1	AC008945.1
pDC	0.24273120724028	-147031993478003	0	0.01	1	AC008875.2
pDC	0.24273120724028	-147031993478003	0	0.01	1	NIM1K
pDC	0.24273120724028	-147031993478003	0	0.01	1	AC008937.3
pDC	0.24273120724028	-147031993478003	0	0.01	1	DEPDC1B
pDC	0.24273120724028	-147031993478003	0	0.01	1	AC008459.1
pDC	0.24273120724028	-147031993478003	0	0.01	1	CCNB1
pDC	0.24273120724028	-147031993478003	0	0.01	1	CENPH
pDC	0.24273120724028	-147031993478003	0	0.01	1	OCLN
pDC	0.24273120724028	-147031993478003	0	0.01	1	AC035140.1
pDC	0.24273120724028	-147031993478003	0	0.01	1	ENC1
pDC	0.24273120724028	-147031993478003	0	0.01	1	S100Z
pDC	0.24273120724028	-147031993478003	0	0.01	1	THBS4
pDC	0.24273120724028	-147031993478003	0	0.01	1	LINC01337
pDC	0.24273120724028	-147031993478003	0	0.01	1	ACOT12
pDC	0.24273120724028	-147031993478003	0	0.01	1	ATP6AP1L
pDC	0.24273120724028	-147031993478003	0	0.01	1	AC104118.1
pDC	0.24273120724028	-147031993478003	0	0.01	1	AC109492.1
pDC	0.24273120724028	-147031993478003	0	0.01	1	LINC00461
pDC	0.24273120724028	-147031993478003	0	0.01	1	FAM81B
pDC	0.24273120724028	-147031993478003	0	0.01	1	AC008883.3
pDC	0.24273120724028	-147031993478003	0	0.01	1	AC008883.2
pDC	0.24273120724028	-147031993478003	0	0.01	1	EFNA5
pDC	0.24273120724028	-147031993478003	0	0.01	1	LINC01023
pDC	0.24273120724028	-147031993478003	0	0.01	1	AC010468.2
pDC	0.24273120724028	-147031993478003	0	0.01	1	AC008494.3
pDC	0.24273120724028	-147031993478003	0	0.01	1	AC008549.2
pDC	0.24273120724028	-147031993478003	0	0.01	1	LINC02240
pDC	0.24273120724028	-147031993478003	0	0.01	1	CHSY3
pDC	0.24273120724028	-147031993478003	0	0.01	1	ACSL6
pDC	0.24273120724028	-147031993478003	0	0.01	1	SEPTIN8
pDC	0.24273120724028	-147031993478003	0	0.01	1	AC109454.2
pDC	0.24273120724028	-147031993478003	0	0.01	1	AC113382.1
pDC	0.24273120724028	-147031993478003	0	0.01	1	CDC25C
pDC	0.24273120724028	-147031993478003	0	0.01	1	MATR3
pDC	0.24273120724028	-147031993478003	0	0.01	1	AC135457.1
pDC	0.24273120724028	-147031993478003	0	0.01	1	AC008667.1
pDC	0.24273120724028	-147031993478003	0	0.01	1	NRG2
pDC	0.24273120724028	-147031993478003	0	0.01	1	DND1
pDC	0.24273120724028	-205528243550119	0	0.01	1	AC008781.2
pDC	0.24273120724028	-147031993478003	0	0.01	1	AC011396.2
pDC	0.24273120724028	-147031993478003	0	0.01	1	JAKMIP2-AS1
pDC	0.24273120724028	-147031993478003	0	0.01	1	HTR4
pDC	0.24273120724028	-147031993478003	0	0.01	1	AC011374.2
pDC	0.24273120724028	-147031993478003	0	0.01	1	LINC01933
pDC	0.24273120724028	-147031993478003	0	0.01	1	LINC01470
pDC	0.24273120724028	-147031993478003	0	0.01	1	AC008625.1
pDC	0.24273120724028	-147031993478003	0	0.01	1	CCNJL
pDC	0.24273120724028	-147031993478003	0	0.01	1	AC114321.1
pDC	0.24273120724028	-147031993478003	0	0.01	1	TENM2
pDC	0.24273120724028	-147031993478003	0	0.01	1	KCNMB1
pDC	0.24273120724028	-147031993478003	0	0.01	1	RAB24
pDC	0.24273120724028	-147031993478003	0	0.01	1	PDLIM7
pDC	0.24273120724028	-147031993478003	0	0.01	1	AC136604.3
pDC	0.24273120724028	-147031993478003	0	0.01	1	HEIH
pDC	0.24273120724028	-147031993478003	0	0.01	1	BPHL
pDC	0.24273120724028	-147031993478003	0	0.01	1	FAM50B
pDC	0.24273120724028	-147031993478003	0	0.01	1	C6orf201
pDC	0.24273120724028	-147031993478003	0	0.01	1	F13A1
pDC	0.24273120724028	-147031993478003	0	0.01	1	BMP6
pDC	0.24273120724028	-147031993478003	0	0.01	1	AL157373.2
pDC	0.24273120724028	-147031993478003	0	0.01	1	AL133268.4
pDC	0.24273120724028	-147031993478003	0	0.01	1	HIST1H4A
pDC	0.24273120724028	-147031993478003	0	0.01	1	HIST1H2AD
pDC	0.24273120724028	-147031993478003	0	0.01	1	HIST1H2BF
pDC	0.24273120724028	-147031993478003	0	0.01	1	AL009179.1
pDC	0.24273120724028	-147031993478003	0	0.01	1	AL009179.2
pDC	0.24273120724028	-147031993478003	0	0.01	1	HCG9
pDC	0.24273120724028	-147031993478003	0	0.01	1	MDC1-AS1
pDC	0.24273120724028	-147031993478003	0	0.01	1	HCG27
pDC	0.24273120724028	-147031993478003	0	0.01	1	ATP6V1G2
pDC	0.24273120724028	-147031993478003	0	0.01	1	Z97832.2
pDC	0.24273120724028	-147031993478003	0	0.01	1	FANCE
pDC	0.24273120724028	-147031993478003	0	0.01	1	BRPF3
pDC	0.24273120724028	-147031993478003	0	0.01	1	PXT1
pDC	0.24273120724028	-147031993478003	0	0.01	1	TREML4
pDC	0.24273120724028	-147031993478003	0	0.01	1	TREM1
pDC	0.24273120724028	-147031993478003	0	0.01	1	KLHDC3
pDC	0.24273120724028	-147031993478003	0	0.01	1	POLH-AS1
pDC	0.24273120724028	-147031993478003	0	0.01	1	RSPH9
pDC	0.24273120724028	-147031993478003	0	0.01	1	PKHD1
pDC	0.24273120724028	-147031993478003	0	0.01	1	AL021368.5
pDC	0.24273120724028	-205528243550119	0	0.01	1	AL391840.3
pDC	0.24273120724028	-147031993478003	0	0.01	1	LINC02542
pDC	0.24273120724028	-147031993478003	0	0.01	1	GJB7
pDC	0.24273120724028	-147031993478003	0	0.01	1	GABRR1
pDC	0.24273120724028	-147031993478003	0	0.01	1	ANKRD6
pDC	0.24273120724028	-147031993478003	0	0.01	1	AL096794.1
pDC	0.24273120724028	-147031993478003	0	0.01	1	BEND3
pDC	0.24273120724028	-147031993478003	0	0.01	1	METTL24
pDC	0.24273120724028	-147031993478003	0	0.01	1	SLC16A10
pDC	0.24273120724028	-147031993478003	0	0.01	1	AL080317.1
pDC	0.24273120724028	-147031993478003	0	0.01	1	FAM229B
pDC	0.24273120724028	-147031993478003	0	0.01	1	Z99496.2
pDC	0.24273120724028	-147031993478003	0	0.01	1	NKAIN2
pDC	0.24273120724028	-147031993478003	0	0.01	1	VNN 2,00
pDC	0.24273120724028	-147031993478003	0	0.01	1	TARID
pDC	0.24273120724028	-147031993478003	0	0.01	1	ALDH8A1
pDC	0.24273120724028	-147031993478003	0	0.01	1	AL360178.1
pDC	0.24273120724028	-147031993478003	0	0.01	1	LINC02539
pDC	0.24273120724028	-147031993478003	0	0.01	1	AL023584.2
pDC	0.24273120724028	-147031993478003	0	0.01	1	PHACTR2-AS1
pDC	0.24273120724028	-147031993478003	0	0.01	1	HYMAI
pDC	0.24273120724028	-147031993478003	0	0.01	1	AL023806.1
pDC	0.24273120724028	-147031993478003	0	0.01	1	UST-AS1
pDC	0.24273120724028	-147031993478003	0	0.01	1	AL357992.1
pDC	0.24273120724028	-147031993478003	0	0.01	1	RGS17
pDC	0.24273120724028	-147031993478003	0	0.01	1	AL590867.1
pDC	0.24273120724028	-205528243550119	0	0.01	1	OPRM1
pDC	0.24273120724028	-147031993478003	0	0.01	1	C6orf99
pDC	0.24273120724028	-205528243550119	0	0.01	1	SLC22A1
pDC	0.24273120724028	-147031993478003	0	0.01	1	AL354892.3
pDC	0.24273120724028	-147031993478003	0	0.01	1	AL109910.2
pDC	0.24273120724028	-147031993478003	0	0.01	1	AC093627.4
pDC	0.24273120724028	-147031993478003	0	0.01	1	AC093627.3
pDC	0.24273120724028	-147031993478003	0	0.01	1	AC073957.3
pDC	0.24273120724028	-147031993478003	0	0.01	1	ADAP1
pDC	0.24273120724028	-147031993478003	0	0.01	1	AC091729.3
pDC	0.24273120724028	-147031993478003	0	0.01	1	AC092171.3
pDC	0.24273120724028	-147031993478003	0	0.01	1	ANKRD61
pDC	0.24273120724028	-147031993478003	0	0.01	1	ZNF853
pDC	0.24273120724028	-147031993478003	0	0.01	1	AC073333.1
pDC	0.24273120724028	-147031993478003	0	0.01	1	AC004593.1
pDC	0.24273120724028	-147031993478003	0	0.01	1	AC007255.1
pDC	0.24273120724028	-147031993478003	0	0.01	1	INMT
pDC	0.24273120724028	-147031993478003	0	0.01	1	AC018647.3
pDC	0.24273120724028	-147031993478003	0	0.01	1	KIAA0895
pDC	0.24273120724028	-147031993478003	0	0.01	1	GPR141
pDC	0.24273120724028	-147031993478003	0	0.01	1	TRGV3
pDC	0.24273120724028	-147031993478003	0	0.01	1	POU6F2
pDC	0.24273120724028	-147031993478003	0	0.01	1	AC072061.1
pDC	0.24273120724028	-147031993478003	0	0.01	1	GRB10
pDC	0.24273120724028	-147031993478003	0	0.01	1	SPDYE21P
pDC	0.24273120724028	-147031993478003	0	0.01	1	SPDYE9P
pDC	0.24273120724028	-147031993478003	0	0.01	1	SRRM3
pDC	0.24273120724028	-147031993478003	0	0.01	1	AC114737.1
pDC	0.24273120724028	-147031993478003	0	0.01	1	CACNA2D1
pDC	0.24273120724028	-147031993478003	0	0.01	1	PCLO
pDC	0.24273120724028	-147031993478003	0	0.01	1	GRM3
pDC	0.24273120724028	-147031993478003	0	0.01	1	CLDN12
pDC	0.24273120724028	-147031993478003	0	0.01	1	AC002456.1
pDC	0.24273120724028	-147031993478003	0	0.01	1	AC079760.1
pDC	0.24273120724028	-147031993478003	0	0.01	1	ASNS
pDC	0.24273120724028	-147031993478003	0	0.01	1	GPC2
pDC	0.24273120724028	-147031993478003	0	0.01	1	C7orf61
pDC	0.24273120724028	-147031993478003	0	0.01	1	AC069281.1
pDC	0.24273120724028	-147031993478003	0	0.01	1	MOSPD3
pDC	0.24273120724028	-147031993478003	0	0.01	1	SLC12A9-AS1
pDC	0.24273120724028	-147031993478003	0	0.01	1	IFT22
pDC	0.24273120724028	-147031993478003	0	0.01	1	SH2B2
pDC	0.24273120724028	-147031993478003	0	0.01	1	POLR2J2
pDC	0.24273120724028	-147031993478003	0	0.01	1	LRRC17
pDC	0.24273120724028	-147031993478003	0	0.01	1	LHFPL3-AS2
pDC	0.24273120724028	-147031993478003	0	0.01	1	AC073073.2
pDC	0.24273120724028	-147031993478003	0	0.01	1	DUS4L
pDC	0.24273120724028	-147031993478003	0	0.01	1	NRCAM
pDC	0.24273120724028	-147031993478003	0	0.01	1	AC004112.1
pDC	0.24273120724028	-147031993478003	0	0.01	1	LSMEM1
pDC	0.24273120724028	-147031993478003	0	0.01	1	CAV2
pDC	0.24273120724028	-147031993478003	0	0.01	1	KCND2
pDC	0.24273120724028	-147031993478003	0	0.01	1	AASS
pDC	0.24273120724028	-147031993478003	0	0.01	1	POT1-AS1
pDC	0.24273120724028	-147031993478003	0	0.01	1	AC073934.1
pDC	0.24273120724028	-147031993478003	0	0.01	1	AC018638.7
pDC	0.24273120724028	-147031993478003	0	0.01	1	PODXL
pDC	0.24273120724028	-147031993478003	0	0.01	1	AC009542.1
pDC	0.24273120724028	-147031993478003	0	0.01	1	AC078845.1
pDC	0.24273120724028	-147031993478003	0	0.01	1	DENND2A
pDC	0.24273120724028	-147031993478003	0	0.01	1	TRBV7-3
pDC	0.24273120724028	-147031993478003	0	0.01	1	PRSS2
pDC	0.24273120724028	-147031993478003	0	0.01	1	GIMAP6
pDC	0.24273120724028	-147031993478003	0	0.01	1	TMEM176B
pDC	0.24273120724028	-147031993478003	0	0.01	1	ATG9B
pDC	0.24273120724028	-147031993478003	0	0.01	1	AC093583.1
pDC	0.24273120724028	-147031993478003	0	0.01	1	LINC01003
pDC	0.24273120724028	-147031993478003	0	0.01	1	AC005998.1
pDC	0.24273120724028	-147031993478003	0	0.01	1	DLGAP2
pDC	0.24273120724028	-147031993478003	0	0.01	1	AC100810.3
pDC	0.24273120724028	-147031993478003	0	0.01	1	AC022784.1
pDC	0.24273120724028	-147031993478003	0	0.01	1	AC105001.1
pDC	0.24273120724028	-147031993478003	0	0.01	1	AF131215.5
pDC	0.24273120724028	-147031993478003	0	0.01	1	AF131215.2
pDC	0.24273120724028	-147031993478003	0	0.01	1	AC069185.1
pDC	0.24273120724028	-147031993478003	0	0.01	1	AC079193.2
pDC	0.24273120724028	-147031993478003	0	0.01	1	DMTN
pDC	0.24273120724028	-147031993478003	0	0.01	1	SLC39A14
pDC	0.24273120724028	-147031993478003	0	0.01	1	AC107959.1
pDC	0.24273120724028	-147031993478003	0	0.01	1	AC023202.1
pDC	0.24273120724028	-147031993478003	0	0.01	1	CDCA2
pDC	0.24273120724028	-147031993478003	0	0.01	1	NUGGC
pDC	0.24273120724028	-147031993478003	0	0.01	1	UNC5D
pDC	0.24273120724028	-147031993478003	0	0.01	1	EIF4EBP1
pDC	0.24273120724028	-147031993478003	0	0.01	1	AC084024.3
pDC	0.24273120724028	-147031993478003	0	0.01	1	LETM2
pDC	0.24273120724028	-147031993478003	0	0.01	1	AC009630.1
pDC	0.24273120724028	-147031993478003	0	0.01	1	AC083973.1
pDC	0.24273120724028	-147031993478003	0	0.01	1	CEBPD
pDC	0.24273120724028	-147031993478003	0	0.01	1	AC064807.2
pDC	0.24273120724028	-147031993478003	0	0.01	1	RGS20
pDC	0.24273120724028	-147031993478003	0	0.01	1	LINC00968
pDC	0.24273120724028	-147031993478003	0	0.01	1	NKAIN3
pDC	0.24273120724028	-147031993478003	0	0.01	1	PPP1R42
pDC	0.24273120724028	-147031993478003	0	0.01	1	TRPA1
pDC	0.24273120724028	-147031993478003	0	0.01	1	SBSPON
pDC	0.24273120724028	-147031993478003	0	0.01	1	RDH10-AS1
pDC	0.24273120724028	-147031993478003	0	0.01	1	IL7
pDC	0.24273120724028	-147031993478003	0	0.01	1	AC009686.1
pDC	0.24273120724028	-147031993478003	0	0.01	1	AC132219.1
pDC	0.24273120724028	-147031993478003	0	0.01	1	AC060765.2
pDC	0.24273120724028	-147031993478003	0	0.01	1	AC090578.1
pDC	0.24273120724028	-147031993478003	0	0.01	1	SLC26A7
pDC	0.24273120724028	-147031993478003	0	0.01	1	AC068189.1
pDC	0.24273120724028	-147031993478003	0	0.01	1	AP003352.1
pDC	0.24273120724028	-147031993478003	0	0.01	1	AP002907.1
pDC	0.24273120724028	-147031993478003	0	0.01	1	AC027031.2
pDC	0.24273120724028	-147031993478003	0	0.01	1	ZNF572
pDC	0.24273120724028	-147031993478003	0	0.01	1	AC084083.1
pDC	0.24273120724028	-147031993478003	0	0.01	1	AC016074.2
pDC	0.24273120724028	-147031993478003	0	0.01	1	AC083843.3
pDC	0.24273120724028	-147031993478003	0	0.01	1	C8orf31
pDC	0.24273120724028	-147031993478003	0	0.01	1	TIGD5
pDC	0.24273120724028	-147031993478003	0	0.01	1	TMEM249
pDC	0.24273120724028	-147031993478003	0	0.01	1	COMMD5
pDC	0.24273120724028	-147031993478003	0	0.01	1	AL928970.1
pDC	0.24273120724028	-147031993478003	0	0.01	1	LINC01231
pDC	0.24273120724028	-147031993478003	0	0.01	1	LINC01235
pDC	0.24273120724028	-147031993478003	0	0.01	1	AL159169.3
pDC	0.24273120724028	-147031993478003	0	0.01	1	AQP3
pDC	0.24273120724028	-147031993478003	0	0.01	1	PRSS3
pDC	0.24273120724028	-147031993478003	0	0.01	1	AL354989.1
pDC	0.24273120724028	-147031993478003	0	0.01	1	AL355377.3
pDC	0.24273120724028	-147031993478003	0	0.01	1	FANCG
pDC	0.24273120724028	-147031993478003	0	0.01	1	NPR 2,00
pDC	0.24273120724028	-147031993478003	0	0.01	1	SPAG8
pDC	0.24273120724028	-147031993478003	0	0.01	1	FRMPD1
pDC	0.24273120724028	-147031993478003	0	0.01	1	ANKRD18A
pDC	0.24273120724028	-147031993478003	0	0.01	1	BMS1P14
pDC	0.24273120724028	-147031993478003	0	0.01	1	AL512625.1
pDC	0.24273120724028	-147031993478003	0	0.01	1	AL161457.2
pDC	0.24273120724028	-147031993478003	0	0.01	1	MAMDC2-AS1
pDC	0.24273120724028	-147031993478003	0	0.01	1	AL162390.1
pDC	0.24273120724028	-147031993478003	0	0.01	1	C9orf40
pDC	0.24273120724028	-147031993478003	0	0.01	1	AL158071.3
pDC	0.24273120724028	-147031993478003	0	0.01	1	AL157827.2
pDC	0.24273120724028	-147031993478003	0	0.01	1	AL133477.2
pDC	0.24273120724028	-147031993478003	0	0.01	1	NUTM2G
pDC	0.24273120724028	-147031993478003	0	0.01	1	CCDC180
pDC	0.24273120724028	-147031993478003	0	0.01	1	COL15A1
pDC	0.24273120724028	-147031993478003	0	0.01	1	ZNF189
pDC	0.24273120724028	-147031993478003	0	0.01	1	AL358779.1
pDC	0.24273120724028	-205528243550119	0	0.01	1	LPAR1
pDC	0.24273120724028	-147031993478003	0	0.01	1	AL160272.1
pDC	0.24273120724028	-147031993478003	0	0.01	1	OR1L8
pDC	0.24273120724028	-147031993478003	0	0.01	1	AC007066.2
pDC	0.24273120724028	-147031993478003	0	0.01	1	AL390774.2
pDC	0.24273120724028	-147031993478003	0	0.01	1	AL445222.1
pDC	0.24273120724028	-147031993478003	0	0.01	1	STXBP1
pDC	0.24273120724028	-147031993478003	0	0.01	1	DOLPP1
pDC	0.24273120724028	-147031993478003	0	0.01	1	UCK1
pDC	0.24273120724028	-147031993478003	0	0.01	1	NTNG2
pDC	0.24273120724028	-147031993478003	0	0.01	1	ABO
pDC	0.24273120724028	-147031993478003	0	0.01	1	SURF2
pDC	0.24273120724028	-147031993478003	0	0.01	1	LINC02846
pDC	0.24273120724028	-147031993478003	0	0.01	1	CR392000.2
pDC	0.24273120724028	-147031993478003	0	0.01	1	CARD9
pDC	0.24273120724028	-147031993478003	0	0.01	1	C9orf163
pDC	0.24273120724028	-147031993478003	0	0.01	1	DIP2C
pDC	0.24273120724028	-147031993478003	0	0.01	1	AL137186.2
pDC	0.24273120724028	-147031993478003	0	0.01	1	CELF2-AS2
pDC	0.24273120724028	-147031993478003	0	0.01	1	BEND7
pDC	0.24273120724028	-147031993478003	0	0.01	1	ST8SIA6-AS1
pDC	0.24273120724028	-147031993478003	0	0.01	1	AL158211.3
pDC	0.24273120724028	-147031993478003	0	0.01	1	ARMC3
pDC	0.24273120724028	-147031993478003	0	0.01	1	PRTFDC1
pDC	0.24273120724028	-147031993478003	0	0.01	1	ENKUR
pDC	0.24273120724028	-147031993478003	0	0.01	1	JCAD
pDC	0.24273120724028	-147031993478003	0	0.01	1	AL391839.3
pDC	0.24273120724028	-147031993478003	0	0.01	1	AL450326.1
pDC	0.24273120724028	-147031993478003	0	0.01	1	ZNF485
pDC	0.24273120724028	-147031993478003	0	0.01	1	ZNF32-AS3
pDC	0.24273120724028	-147031993478003	0	0.01	1	PTPN20
pDC	0.24273120724028	-147031993478003	0	0.01	1	SLC16A9
pDC	0.24273120724028	-147031993478003	0	0.01	1	EGR2
pDC	0.24273120724028	-147031993478003	0	0.01	1	HKDC1
pDC	0.24273120724028	-147031993478003	0	0.01	1	UNC5B
pDC	0.24273120724028	-147031993478003	0	0.01	1	PPP3CB-AS1
pDC	0.24273120724028	-147031993478003	0	0.01	1	AC022400.4
pDC	0.24273120724028	-147031993478003	0	0.01	1	FUT11
pDC	0.24273120724028	-147031993478003	0	0.01	1	AC018511.2
pDC	0.24273120724028	-147031993478003	0	0.01	1	AL132656.2
pDC	0.24273120724028	-147031993478003	0	0.01	1	AL132656.3
pDC	0.24273120724028	-147031993478003	0	0.01	1	NRG3
pDC	0.24273120724028	-147031993478003	0	0.01	1	LINC00858
pDC	0.24273120724028	-147031993478003	0	0.01	1	AC063965.2
pDC	0.24273120724028	-147031993478003	0	0.01	1	IFIT3
pDC	0.24273120724028	-147031993478003	0	0.01	1	HTR7
pDC	0.24273120724028	-147031993478003	0	0.01	1	FGFBP3
pDC	0.24273120724028	-147031993478003	0	0.01	1	KIF11
pDC	0.24273120724028	-147031993478003	0	0.01	1	CYP2C8
pDC	0.24273120724028	-147031993478003	0	0.01	1	SORBS1
pDC	0.24273120724028	-147031993478003	0	0.01	1	SCD
pDC	0.24273120724028	-147031993478003	0	0.01	1	KCNIP2
pDC	0.24273120724028	-147031993478003	0	0.01	1	MFSD13A
pDC	0.24273120724028	-147031993478003	0	0.01	1	AL356608.3
pDC	0.24273120724028	-147031993478003	0	0.01	1	AC016042.1
pDC	0.24273120724028	-147031993478003	0	0.01	1	AL157388.1
pDC	0.24273120724028	-147031993478003	0	0.01	1	AL731566.2
pDC	0.24273120724028	-147031993478003	0	0.01	1	EDRF1-DT
pDC	0.24273120724028	-147031993478003	0	0.01	1	C10orf143
pDC	0.24273120724028	-147031993478003	0	0.01	1	AL451069.2
pDC	0.24273120724028	-147031993478003	0	0.01	1	CALY
pDC	0.24273120724028	-147031993478003	0	0.01	1	FUOM
pDC	0.24273120724028	-147031993478003	0	0.01	1	CD151
pDC	0.24273120724028	-147031993478003	0	0.01	1	TSPAN4
pDC	0.24273120724028	-147031993478003	0	0.01	1	ASCL2
pDC	0.24273120724028	-147031993478003	0	0.01	1	SLC22A18AS
pDC	0.24273120724028	-147031993478003	0	0.01	1	OR56B1
pDC	0.24273120724028	-147031993478003	0	0.01	1	AC091564.5
pDC	0.24273120724028	-147031993478003	0	0.01	1	LGR4
pDC	0.24273120724028	-147031993478003	0	0.01	1	DEPDC7
pDC	0.24273120724028	-147031993478003	0	0.01	1	CD44-AS1
pDC	0.24273120724028	-147031993478003	0	0.01	1	HARBI1
pDC	0.24273120724028	-147031993478003	0	0.01	1	DDB2
pDC	0.24273120724028	-147031993478003	0	0.01	1	SMTNL1
pDC	0.24273120724028	-147031993478003	0	0.01	1	GLYAT
pDC	0.24273120724028	-147031993478003	0	0.01	1	LINC02739
pDC	0.24273120724028	-147031993478003	0	0.01	1	TMEM216
pDC	0.24273120724028	-147031993478003	0	0.01	1	AP001363.2
pDC	0.24273120724028	-147031993478003	0	0.01	1	ZBTB3
pDC	0.24273120724028	-147031993478003	0	0.01	1	AP001160.2
pDC	0.24273120724028	-147031993478003	0	0.01	1	RCOR2
pDC	0.24273120724028	-147031993478003	0	0.01	1	CDCA5
pDC	0.24273120724028	-147031993478003	0	0.01	1	SNX32
pDC	0.24273120724028	-147031993478003	0	0.01	1	CD248
pDC	0.24273120724028	-147031993478003	0	0.01	1	AP002748.6
pDC	0.24273120724028	-147031993478003	0	0.01	1	PC
pDC	0.24273120724028	-147031993478003	0	0.01	1	RPS6KB2-AS1
pDC	0.24273120724028	-147031993478003	0	0.01	1	AP002813.1
pDC	0.24273120724028	-147031993478003	0	0.01	1	AP002387.2
pDC	0.24273120724028	-147031993478003	0	0.01	1	FOLR2
pDC	0.24273120724028	-147031993478003	0	0.01	1	AP002761.2
pDC	0.24273120724028	-147031993478003	0	0.01	1	AP003110.1
pDC	0.24273120724028	-147031993478003	0	0.01	1	CCDC81
pDC	0.24273120724028	-147031993478003	0	0.01	1	AP001831.1
pDC	0.24273120724028	-147031993478003	0	0.01	1	ME3
pDC	0.24273120724028	-147031993478003	0	0.01	1	CNTN5
pDC	0.24273120724028	-147031993478003	0	0.01	1	YAP1
pDC	0.24273120724028	-147031993478003	0	0.01	1	AP002989.1
pDC	0.24273120724028	-147031993478003	0	0.01	1	LINC02763
pDC	0.24273120724028	-147031993478003	0	0.01	1	AP003170.3
pDC	0.24273120724028	-147031993478003	0	0.01	1	AP000936.1
pDC	0.24273120724028	-147031993478003	0	0.01	1	AP003392.1
pDC	0.24273120724028	-147031993478003	0	0.01	1	AP003392.5
pDC	0.24273120724028	-147031993478003	0	0.01	1	HMBS
pDC	0.24273120724028	-147031993478003	0	0.01	1	MCAM
pDC	0.24273120724028	-147031993478003	0	0.01	1	AP000977.1
pDC	0.24273120724028	-147031993478003	0	0.01	1	MIR100HG
pDC	0.24273120724028	-147031993478003	0	0.01	1	ESAM
pDC	0.24273120724028	-147031993478003	0	0.01	1	AP000866.6
pDC	0.24273120724028	-147031993478003	0	0.01	1	KCNJ1
pDC	0.24273120724028	-147031993478003	0	0.01	1	KCNJ5
pDC	0.24273120724028	-147031993478003	0	0.01	1	GLB1L2
pDC	0.24273120724028	-147031993478003	0	0.01	1	IQSEC3
pDC	0.24273120724028	-147031993478003	0	0.01	1	AC004672.1
pDC	0.24273120724028	-147031993478003	0	0.01	1	AC005342.2
pDC	0.24273120724028	-147031993478003	0	0.01	1	CACNA1C
pDC	0.24273120724028	-147031993478003	0	0.01	1	PLEKHG6
pDC	0.24273120724028	-147031993478003	0	0.01	1	CDCA3
pDC	0.24273120724028	-147031993478003	0	0.01	1	ENO2
pDC	0.24273120724028	-147031993478003	0	0.01	1	C1RL-AS1
pDC	0.24273120724028	-147031993478003	0	0.01	1	FOXJ2
pDC	0.24273120724028	-147031993478003	0	0.01	1	FAM90A1
pDC	0.24273120724028	-147031993478003	0	0.01	1	MFAP5
pDC	0.24273120724028	-147031993478003	0	0.01	1	A2ML1-AS1
pDC	0.24273120724028	-147031993478003	0	0.01	1	AC006581.1
pDC	0.24273120724028	-147031993478003	0	0.01	1	CLEC12B
pDC	0.24273120724028	-147031993478003	0	0.01	1	KLRC1
pDC	0.24273120724028	-147031993478003	0	0.01	1	TAS2R13
pDC	0.24273120724028	-147031993478003	0	0.01	1	TAS2R14
pDC	0.24273120724028	-147031993478003	0	0.01	1	TAS2R20
pDC	0.24273120724028	-147031993478003	0	0.01	1	TAS2R46
pDC	0.24273120724028	-147031993478003	0	0.01	1	AC007619.1
pDC	0.24273120724028	-147031993478003	0	0.01	1	AC008115.1
pDC	0.24273120724028	-147031993478003	0	0.01	1	C12orf60
pDC	0.24273120724028	-205528243550119	0	0.01	1	AC024901.1
pDC	0.24273120724028	-147031993478003	0	0.01	1	AC092794.1
pDC	0.24273120724028	-147031993478003	0	0.01	1	AC024940.6
pDC	0.24273120724028	-147031993478003	0	0.01	1	AC024940.1
pDC	0.24273120724028	-147031993478003	0	0.01	1	AC046130.2
pDC	0.24273120724028	-147031993478003	0	0.01	1	AC008035.1
pDC	0.24273120724028	-147031993478003	0	0.01	1	AC008083.4
pDC	0.24273120724028	-147031993478003	0	0.01	1	AC024257.3
pDC	0.24273120724028	-147031993478003	0	0.01	1	KCNH3
pDC	0.24273120724028	-147031993478003	0	0.01	1	HIGD1C
pDC	0.24273120724028	-147031993478003	0	0.01	1	SMIM41
pDC	0.24273120724028	-147031993478003	0	0.01	1	KRT8
pDC	0.24273120724028	-147031993478003	0	0.01	1	SPRYD3
pDC	0.24273120724028	-147031993478003	0	0.01	1	NPFF
pDC	0.24273120724028	-147031993478003	0	0.01	1	LINC02381
pDC	0.24273120724028	-147031993478003	0	0.01	1	AC073896.3
pDC	0.24273120724028	-147031993478003	0	0.01	1	METTL1
pDC	0.24273120724028	-147031993478003	0	0.01	1	EEF1AKMT3
pDC	0.24273120724028	-147031993478003	0	0.01	1	ATP23
pDC	0.24273120724028	-147031993478003	0	0.01	1	PPM1H
pDC	0.24273120724028	-147031993478003	0	0.01	1	SRGAP1
pDC	0.24273120724028	-147031993478003	0	0.01	1	TBC1D30
pDC	0.24273120724028	-147031993478003	0	0.01	1	AC025423.1
pDC	0.24273120724028	-147031993478003	0	0.01	1	AC020656.2
pDC	0.24273120724028	-147031993478003	0	0.01	1	AC121761.1
pDC	0.24273120724028	-147031993478003	0	0.01	1	PAWR
pDC	0.24273120724028	-147031993478003	0	0.01	1	AC073569.2
pDC	0.24273120724028	-147031993478003	0	0.01	1	MGAT4C
pDC	0.24273120724028	-147031993478003	0	0.01	1	AC010201.3
pDC	0.24273120724028	-147031993478003	0	0.01	1	AC009522.1
pDC	0.24273120724028	-147031993478003	0	0.01	1	AC123567.2
pDC	0.24273120724028	-147031993478003	0	0.01	1	LINC02453
pDC	0.24273120724028	-147031993478003	0	0.01	1	ANO4
pDC	0.24273120724028	-147031993478003	0	0.01	1	HELLPAR
pDC	0.24273120724028	-147031993478003	0	0.01	1	EID3
pDC	0.24273120724028	-147031993478003	0	0.01	1	CKAP4
pDC	0.24273120724028	-147031993478003	0	0.01	1	AC084876.1
pDC	0.24273120724028	-147031993478003	0	0.01	1	PHETA1
pDC	0.24273120724028	-147031993478003	0	0.01	1	AC004217.1
pDC	0.24273120724028	-147031993478003	0	0.01	1	RNFT2
pDC	0.24273120724028	-147031993478003	0	0.01	1	TESC-AS1
pDC	0.24273120724028	-147031993478003	0	0.01	1	KSR2
pDC	0.24273120724028	-147031993478003	0	0.01	1	RFC5
pDC	0.24273120724028	-147031993478003	0	0.01	1	PXN
pDC	0.24273120724028	-147031993478003	0	0.01	1	AC004263.2
pDC	0.24273120724028	-147031993478003	0	0.01	1	SIRT4
pDC	0.24273120724028	-147031993478003	0	0.01	1	P2RX4
pDC	0.24273120724028	-147031993478003	0	0.01	1	HCAR1
pDC	0.24273120724028	-147031993478003	0	0.01	1	TCTN2
pDC	0.24273120724028	-147031993478003	0	0.01	1	AC117503.5
pDC	0.24273120724028	-147031993478003	0	0.01	1	DNAH10
pDC	0.24273120724028	-147031993478003	0	0.01	1	AC068790.2
pDC	0.24273120724028	-147031993478003	0	0.01	1	RFLNA
pDC	0.24273120724028	-147031993478003	0	0.01	1	TMEM132C
pDC	0.24273120724028	-147031993478003	0	0.01	1	PXMP2
pDC	0.24273120724028	-147031993478003	0	0.01	1	TPTE2
pDC	0.24273120724028	-147031993478003	0	0.01	1	AL355001.2
pDC	0.24273120724028	-147031993478003	0	0.01	1	LATS2-AS1
pDC	0.24273120724028	-147031993478003	0	0.01	1	ATP8A2
pDC	0.24273120724028	-147031993478003	0	0.01	1	PAN3-AS1
pDC	0.24273120724028	-147031993478003	0	0.01	1	N4BP2L2-IT2
pDC	0.24273120724028	-147031993478003	0	0.01	1	AL138820.1
pDC	0.24273120724028	-147031993478003	0	0.01	1	AL590064.1
pDC	0.24273120724028	-147031993478003	0	0.01	1	KBTBD6
pDC	0.24273120724028	-147031993478003	0	0.01	1	KBTBD7
pDC	0.24273120724028	-147031993478003	0	0.01	1	VWA8-AS1
pDC	0.24273120724028	-147031993478003	0	0.01	1	LINC02341
pDC	0.24273120724028	-147031993478003	0	0.01	1	AL139801.1
pDC	0.24273120724028	-147031993478003	0	0.01	1	LINC00562
pDC	0.24273120724028	-147031993478003	0	0.01	1	AL162377.1
pDC	0.24273120724028	-147031993478003	0	0.01	1	AL136441.1
pDC	0.24273120724028	-147031993478003	0	0.01	1	OBI1-AS1
pDC	0.24273120724028	-147031993478003	0	0.01	1	UGGT2
pDC	0.24273120724028	-147031993478003	0	0.01	1	AL442067.2
pDC	0.24273120724028	-147031993478003	0	0.01	1	FGF14-AS2
pDC	0.24273120724028	-147031993478003	0	0.01	1	AL138694.1
pDC	0.24273120724028	-147031993478003	0	0.01	1	AL163541.1
pDC	0.24273120724028	-147031993478003	0	0.01	1	GRTP1
pDC	0.24273120724028	-147031993478003	0	0.01	1	ADPRHL1
pDC	0.24273120724028	-147031993478003	0	0.01	1	AL355075.1
pDC	0.24273120724028	-147031993478003	0	0.01	1	PRMT5-AS1
pDC	0.24273120724028	-147031993478003	0	0.01	1	PRMT5
pDC	0.24273120724028	-147031993478003	0	0.01	1	AL132780.1
pDC	0.24273120724028	-147031993478003	0	0.01	1	SLC7A8
pDC	0.24273120724028	-147031993478003	0	0.01	1	ZFHX2
pDC	0.24273120724028	-147031993478003	0	0.01	1	CIDEB
pDC	0.24273120724028	-147031993478003	0	0.01	1	AL132800.1
pDC	0.24273120724028	-147031993478003	0	0.01	1	AL135878.1
pDC	0.24273120724028	-147031993478003	0	0.01	1	AL139353.2
pDC	0.24273120724028	-147031993478003	0	0.01	1	AL121603.2
pDC	0.24273120724028	-147031993478003	0	0.01	1	AL132857.1
pDC	0.24273120724028	-147031993478003	0	0.01	1	LINC02307
pDC	0.24273120724028	-147031993478003	0	0.01	1	AL365295.2
pDC	0.24273120724028	-147031993478003	0	0.01	1	AL355073.1
pDC	0.24273120724028	-147031993478003	0	0.01	1	AL391152.1
pDC	0.24273120724028	-147031993478003	0	0.01	1	AL355916.1
pDC	0.24273120724028	-147031993478003	0	0.01	1	PLEKHG3
pDC	0.24273120724028	-147031993478003	0	0.01	1	RDH12
pDC	0.24273120724028	-147031993478003	0	0.01	1	TTC9
pDC	0.24273120724028	-147031993478003	0	0.01	1	PNMA1
pDC	0.24273120724028	-147031993478003	0	0.01	1	AC005520.5
pDC	0.24273120724028	-147031993478003	0	0.01	1	LTBP2
pDC	0.24273120724028	-147031993478003	0	0.01	1	AC016526.2
pDC	0.24273120724028	-147031993478003	0	0.01	1	ESRRB
pDC	0.24273120724028	-147031993478003	0	0.01	1	TMEM63C
pDC	0.24273120724028	-147031993478003	0	0.01	1	NOXRED1
pDC	0.24273120724028	-147031993478003	0	0.01	1	AK7
pDC	0.24273120724028	-147031993478003	0	0.01	1	HHIPL1
pDC	0.24273120724028	-147031993478003	0	0.01	1	AL157912.1
pDC	0.24273120724028	-147031993478003	0	0.01	1	AL049840.6
pDC	0.24273120724028	-147031993478003	0	0.01	1	LINC02691
pDC	0.24273120724028	-147031993478003	0	0.01	1	ZBTB42
pDC	0.24273120724028	-147031993478003	0	0.01	1	IGHV4-59
pDC	0.24273120724028	-147031993478003	0	0.01	1	AC068446.2
pDC	0.24273120724028	-147031993478003	0	0.01	1	LINC02250
pDC	0.24273120724028	-147031993478003	0	0.01	1	LINC02346
pDC	0.24273120724028	-147031993478003	0	0.01	1	GOLGA8Q
pDC	0.24273120724028	-147031993478003	0	0.01	1	LINC02352
pDC	0.24273120724028	-147031993478003	0	0.01	1	PAK6
pDC	0.24273120724028	-147031993478003	0	0.01	1	AC020661.2
pDC	0.24273120724028	-147031993478003	0	0.01	1	JMJD7
pDC	0.24273120724028	-147031993478003	0	0.01	1	FRMD5
pDC	0.24273120724028	-147031993478003	0	0.01	1	AC091117.2
pDC	0.24273120724028	-147031993478003	0	0.01	1	AC090527.3
pDC	0.24273120724028	-147031993478003	0	0.01	1	AC068722.2
pDC	0.24273120724028	-147031993478003	0	0.01	1	AC012100.2
pDC	0.24273120724028	-147031993478003	0	0.01	1	AC020892.2
pDC	0.24273120724028	-147031993478003	0	0.01	1	AC090971.1
pDC	0.24273120724028	-147031993478003	0	0.01	1	AC009754.2
pDC	0.24273120724028	-147031993478003	0	0.01	1	AC009560.4
pDC	0.24273120724028	-147031993478003	0	0.01	1	PIF1
pDC	0.24273120724028	-147031993478003	0	0.01	1	AC013553.4
pDC	0.24273120724028	-147031993478003	0	0.01	1	NOX5
pDC	0.24273120724028	-147031993478003	0	0.01	1	DRAIC
pDC	0.24273120724028	-147031993478003	0	0.01	1	NR2E3
pDC	0.24273120724028	-147031993478003	0	0.01	1	NPTN-IT1
pDC	0.24273120724028	-147031993478003	0	0.01	1	AC090181.2
pDC	0.24273120724028	-147031993478003	0	0.01	1	AC015871.7
pDC	0.24273120724028	-147031993478003	0	0.01	1	AC015871.4
pDC	0.24273120724028	-147031993478003	0	0.01	1	AP3B2
pDC	0.24273120724028	-147031993478003	0	0.01	1	FSD2
pDC	0.24273120724028	-147031993478003	0	0.01	1	RAMAC
pDC	0.24273120724028	-147031993478003	0	0.01	1	AC022558.1
pDC	0.24273120724028	-147031993478003	0	0.01	1	AC021739.4
pDC	0.24273120724028	-147031993478003	0	0.01	1	AC021739.3
pDC	0.24273120724028	-147031993478003	0	0.01	1	AC013391.2
pDC	0.24273120724028	-147031993478003	0	0.01	1	AC009432.2
pDC	0.24273120724028	-147031993478003	0	0.01	1	LINC02251
pDC	0.24273120724028	-147031993478003	0	0.01	1	AL022341.2
pDC	0.24273120724028	-147031993478003	0	0.01	1	FBXL16
pDC	0.24273120724028	-147031993478003	0	0.01	1	CCDC78
pDC	0.24273120724028	-147031993478003	0	0.01	1	HAGHL
pDC	0.24273120724028	-147031993478003	0	0.01	1	AL031705.1
pDC	0.24273120724028	-147031993478003	0	0.01	1	AL031710.1
pDC	0.24273120724028	-147031993478003	0	0.01	1	SLC9A3R2
pDC	0.24273120724028	-147031993478003	0	0.01	1	AC009065.8
pDC	0.24273120724028	-147031993478003	0	0.01	1	ABCA3
pDC	0.24273120724028	-147031993478003	0	0.01	1	LINC00921
pDC	0.24273120724028	-147031993478003	0	0.01	1	MTRNR2L4
pDC	0.24273120724028	-147031993478003	0	0.01	1	SMIM22
pDC	0.24273120724028	-147031993478003	0	0.01	1	C16orf89
pDC	0.24273120724028	-147031993478003	0	0.01	1	TMEM186
pDC	0.24273120724028	-147031993478003	0	0.01	1	AC022167.3
pDC	0.24273120724028	-147031993478003	0	0.01	1	DEXI
pDC	0.24273120724028	-147031993478003	0	0.01	1	AC007220.2
pDC	0.24273120724028	-147031993478003	0	0.01	1	RMI2
pDC	0.24273120724028	-147031993478003	0	0.01	1	AC007613.1
pDC	0.24273120724028	-147031993478003	0	0.01	1	SHISA9
pDC	0.24273120724028	-147031993478003	0	0.01	1	AC130650.2
pDC	0.24273120724028	-147031993478003	0	0.01	1	AF001548.2
pDC	0.24273120724028	-147031993478003	0	0.01	1	AC138969.1
pDC	0.24273120724028	-147031993478003	0	0.01	1	NPIPA9
pDC	0.24273120724028	-147031993478003	0	0.01	1	AC005632.6
pDC	0.24273120724028	-147031993478003	0	0.01	1	AC008870.2
pDC	0.24273120724028	-147031993478003	0	0.01	1	AC008870.4
pDC	0.24273120724028	-147031993478003	0	0.01	1	ZKSCAN2-DT
pDC	0.24273120724028	-147031993478003	0	0.01	1	EIF3CL
pDC	0.24273120724028	-147031993478003	0	0.01	1	AC020765.2
pDC	0.24273120724028	-147031993478003	0	0.01	1	AC145285.6
pDC	0.24273120724028	-147031993478003	0	0.01	1	STX1B
pDC	0.24273120724028	-147031993478003	0	0.01	1	PRSS53
pDC	0.24273120724028	-147031993478003	0	0.01	1	AC009088.1
pDC	0.24273120724028	-147031993478003	0	0.01	1	PYCARD-AS1
pDC	0.24273120724028	-147031993478003	0	0.01	1	TRIM72
pDC	0.24273120724028	-147031993478003	0	0.01	1	AC026471.2
pDC	0.24273120724028	-147031993478003	0	0.01	1	LINC02133
pDC	0.24273120724028	-147031993478003	0	0.01	1	AC007610.1
pDC	0.24273120724028	-147031993478003	0	0.01	1	GNAO1
pDC	0.24273120724028	-147031993478003	0	0.01	1	NDRG4
pDC	0.24273120724028	-147031993478003	0	0.01	1	AC009081.2
pDC	0.24273120724028	-147031993478003	0	0.01	1	AC010542.2
pDC	0.24273120724028	-205528243550119	0	0.01	1	CMTM4
pDC	0.24273120724028	-147031993478003	0	0.01	1	AC018557.2
pDC	0.24273120724028	-147031993478003	0	0.01	1	HSF4
pDC	0.24273120724028	-147031993478003	0	0.01	1	AC027682.2
pDC	0.24273120724028	-147031993478003	0	0.01	1	AC020978.2
pDC	0.24273120724028	-147031993478003	0	0.01	1	CDH3
pDC	0.24273120724028	-147031993478003	0	0.01	1	NIP7
pDC	0.24273120724028	-147031993478003	0	0.01	1	NQO1
pDC	0.24273120724028	-147031993478003	0	0.01	1	HYDIN
pDC	0.24273120724028	-147031993478003	0	0.01	1	PKD1L3
pDC	0.24273120724028	-147031993478003	0	0.01	1	AC009120.3
pDC	0.24273120724028	-147031993478003	0	0.01	1	AC009053.3
pDC	0.24273120724028	-147031993478003	0	0.01	1	FA2H
pDC	0.24273120724028	-147031993478003	0	0.01	1	AC106729.1
pDC	0.24273120724028	-147031993478003	0	0.01	1	LINC01229
pDC	0.24273120724028	-147031993478003	0	0.01	1	AC116552.1
pDC	0.24273120724028	-147031993478003	0	0.01	1	AC137932.2
pDC	0.24273120724028	-147031993478003	0	0.01	1	MNT
pDC	0.24273120724028	-147031993478003	0	0.01	1	AC015921.1
pDC	0.24273120724028	-147031993478003	0	0.01	1	ENO3
pDC	0.24273120724028	-147031993478003	0	0.01	1	AC004148.1
pDC	0.24273120724028	-147031993478003	0	0.01	1	PITPNM3
pDC	0.24273120724028	-147031993478003	0	0.01	1	AC040977.1
pDC	0.24273120724028	-147031993478003	0	0.01	1	CLEC10A
pDC	0.24273120724028	-147031993478003	0	0.01	1	ASGR1
pDC	0.24273120724028	-147031993478003	0	0.01	1	WRAP53
pDC	0.24273120724028	-147031993478003	0	0.01	1	LINC00324
pDC	0.24273120724028	-147031993478003	0	0.01	1	AC002091.1
pDC	0.24273120724028	-147031993478003	0	0.01	1	AC087501.1
pDC	0.24273120724028	-147031993478003	0	0.01	1	AC005291.2
pDC	0.24273120724028	-147031993478003	0	0.01	1	ZNF287
pDC	0.24273120724028	-147031993478003	0	0.01	1	NT5M
pDC	0.24273120724028	-147031993478003	0	0.01	1	B9D1
pDC	0.24273120724028	-147031993478003	0	0.01	1	ALDH3A2
pDC	0.24273120724028	-147031993478003	0	0.01	1	TMEM97
pDC	0.24273120724028	-147031993478003	0	0.01	1	ERAL1
pDC	0.24273120724028	-147031993478003	0	0.01	1	SEZ6
pDC	0.24273120724028	-147031993478003	0	0.01	1	AC068025.1
pDC	0.24273120724028	-147031993478003	0	0.01	1	AC127024.4
pDC	0.24273120724028	-147031993478003	0	0.01	1	AC005899.6
pDC	0.24273120724028	-147031993478003	0	0.01	1	AC079336.5
pDC	0.24273120724028	-147031993478003	0	0.01	1	CCT6B
pDC	0.24273120724028	-147031993478003	0	0.01	1	AC022706.1
pDC	0.24273120724028	-147031993478003	0	0.01	1	CCL4L2
pDC	0.24273120724028	-147031993478003	0	0.01	1	DHRS11
pDC	0.24273120724028	-147031993478003	0	0.01	1	MRM1
pDC	0.24273120724028	-147031993478003	0	0.01	1	DUSP14
pDC	0.24273120724028	-147031993478003	0	0.01	1	TCAP
pDC	0.24273120724028	-147031993478003	0	0.01	1	P3H4
pDC	0.24273120724028	-147031993478003	0	0.01	1	CAVIN1
pDC	0.24273120724028	-147031993478003	0	0.01	1	CCR10
pDC	0.24273120724028	-147031993478003	0	0.01	1	PYY
pDC	0.24273120724028	-147031993478003	0	0.01	1	HIGD1B
pDC	0.24273120724028	-147031993478003	0	0.01	1	MAP3K14-AS1
pDC	0.24273120724028	-147031993478003	0	0.01	1	SPATA32
pDC	0.24273120724028	-147031993478003	0	0.01	1	AC091132.2
pDC	0.24273120724028	-147031993478003	0	0.01	1	SCRN2
pDC	0.24273120724028	-147031993478003	0	0.01	1	ABI3
pDC	0.24273120724028	-147031993478003	0	0.01	1	SAMD14
pDC	0.24273120724028	-147031993478003	0	0.01	1	MYCBPAP
pDC	0.24273120724028	-147031993478003	0	0.01	1	AC034268.2
pDC	0.24273120724028	-147031993478003	0	0.01	1	AC015912.3
pDC	0.24273120724028	-147031993478003	0	0.01	1	AC007114.1
pDC	0.24273120724028	-147031993478003	0	0.01	1	LINC01476
pDC	0.24273120724028	-147031993478003	0	0.01	1	RNFT1-DT
pDC	0.24273120724028	-147031993478003	0	0.01	1	AC025048.4
pDC	0.24273120724028	-147031993478003	0	0.01	1	AC005828.1
pDC	0.24273120724028	-147031993478003	0	0.01	1	PRR29
pDC	0.24273120724028	-147031993478003	0	0.01	1	AC103810.2
pDC	0.24273120724028	-147031993478003	0	0.01	1	AC037487.2
pDC	0.24273120724028	-147031993478003	0	0.01	1	AC007448.5
pDC	0.24273120724028	-147031993478003	0	0.01	1	AC005332.5
pDC	0.24273120724028	-147031993478003	0	0.01	1	AC005332.2
pDC	0.24273120724028	-147031993478003	0	0.01	1	SLC16A6
pDC	0.24273120724028	-147031993478003	0	0.01	1	AC100786.1
pDC	0.24273120724028	-147031993478003	0	0.01	1	HID1
pDC	0.24273120724028	-147031993478003	0	0.01	1	AC087749.1
pDC	0.24273120724028	-147031993478003	0	0.01	1	AC111182.1
pDC	0.24273120724028	-147031993478003	0	0.01	1	AC061992.2
pDC	0.24273120724028	-147031993478003	0	0.01	1	CANT1
pDC	0.24273120724028	-147031993478003	0	0.01	1	CARD14
pDC	0.24273120724028	-147031993478003	0	0.01	1	AC124319.1
pDC	0.24273120724028	-147031993478003	0	0.01	1	AC110285.1
pDC	0.24273120724028	-147031993478003	0	0.01	1	AC145207.6
pDC	0.24273120724028	-147031993478003	0	0.01	1	METRNL
pDC	0.24273120724028	-147031993478003	0	0.01	1	AP000845.1
pDC	0.24273120724028	-147031993478003	0	0.01	1	COLEC12
pDC	0.24273120724028	-147031993478003	0	0.01	1	AP001020.2
pDC	0.24273120724028	-147031993478003	0	0.01	1	AP005136.3
pDC	0.24273120724028	-147031993478003	0	0.01	1	NDC80
pDC	0.24273120724028	-147031993478003	0	0.01	1	AP000919.3
pDC	0.24273120724028	-147031993478003	0	0.01	1	AP001094.2
pDC	0.24273120724028	-147031993478003	0	0.01	1	PPP4R1-AS1
pDC	0.24273120724028	-147031993478003	0	0.01	1	GNAL
pDC	0.24273120724028	-147031993478003	0	0.01	1	AP001029.2
pDC	0.24273120724028	-147031993478003	0	0.01	1	AP005901.5
pDC	0.24273120724028	-147031993478003	0	0.01	1	AC090365.1
pDC	0.24273120724028	-147031993478003	0	0.01	1	AC022960.1
pDC	0.24273120724028	-147031993478003	0	0.01	1	AC011825.4
pDC	0.24273120724028	-147031993478003	0	0.01	1	ZNF396
pDC	0.24273120724028	-147031993478003	0	0.01	1	MOCOS
pDC	0.24273120724028	-147031993478003	0	0.01	1	AC012254.1
pDC	0.24273120724028	-147031993478003	0	0.01	1	SMAD7
pDC	0.24273120724028	-147031993478003	0	0.01	1	LIPG
pDC	0.24273120724028	-147031993478003	0	0.01	1	SNHG22
pDC	0.24273120724028	-147031993478003	0	0.01	1	DCC
pDC	0.24273120724028	-147031993478003	0	0.01	1	C18orf54
pDC	0.24273120724028	-147031993478003	0	0.01	1	CCDC68
pDC	0.24273120724028	-147031993478003	0	0.01	1	AC022031.2
pDC	0.24273120724028	-147031993478003	0	0.01	1	AC009271.1
pDC	0.24273120724028	-147031993478003	0	0.01	1	DOK6
pDC	0.24273120724028	-147031993478003	0	0.01	1	AC009704.2
pDC	0.24273120724028	-147031993478003	0	0.01	1	AC015819.1
pDC	0.24273120724028	-147031993478003	0	0.01	1	AC018445.5
pDC	0.24273120724028	-147031993478003	0	0.01	1	MADCAM1
pDC	0.24273120724028	-147031993478003	0	0.01	1	FSTL3
pDC	0.24273120724028	-147031993478003	0	0.01	1	MEX3D
pDC	0.24273120724028	-147031993478003	0	0.01	1	TMPRSS9
pDC	0.24273120724028	-147031993478003	0	0.01	1	ZNF57
pDC	0.24273120724028	-147031993478003	0	0.01	1	ZNF77
pDC	0.24273120724028	-147031993478003	0	0.01	1	DOHH
pDC	0.24273120724028	-147031993478003	0	0.01	1	ATCAY
pDC	0.24273120724028	-147031993478003	0	0.01	1	FSD1
pDC	0.24273120724028	-147031993478003	0	0.01	1	AC005523.2
pDC	0.24273120724028	-147031993478003	0	0.01	1	PRR22
pDC	0.24273120724028	-147031993478003	0	0.01	1	NRTN
pDC	0.24273120724028	-147031993478003	0	0.01	1	C3
pDC	0.24273120724028	-147031993478003	0	0.01	1	AC010336.1
pDC	0.24273120724028	-147031993478003	0	0.01	1	AC010336.8
pDC	0.24273120724028	-147031993478003	0	0.01	1	S1PR2
pDC	0.24273120724028	-147031993478003	0	0.01	1	PDE4A
pDC	0.24273120724028	-147031993478003	0	0.01	1	KANK2
pDC	0.24273120724028	-147031993478003	0	0.01	1	DOCK6
pDC	0.24273120724028	-147031993478003	0	0.01	1	CCDC159
pDC	0.24273120724028	-147031993478003	0	0.01	1	ZNF563
pDC	0.24273120724028	-147031993478003	0	0.01	1	ASF1B
pDC	0.24273120724028	-147031993478003	0	0.01	1	LINC01841
pDC	0.24273120724028	-147031993478003	0	0.01	1	ADGRE3
pDC	0.24273120724028	-147031993478003	0	0.01	1	WIZ
pDC	0.24273120724028	-147031993478003	0	0.01	1	OCEL1
pDC	0.24273120724028	-147031993478003	0	0.01	1	ANKLE1
pDC	0.24273120724028	-147031993478003	0	0.01	1	CCDC194
pDC	0.24273120724028	-147031993478003	0	0.01	1	AC010618.2
pDC	0.24273120724028	-147031993478003	0	0.01	1	YJEFN3
pDC	0.24273120724028	-147031993478003	0	0.01	1	AC011477.2
pDC	0.24273120724028	-147031993478003	0	0.01	1	ZNF93
pDC	0.24273120724028	-147031993478003	0	0.01	1	AC011447.3
pDC	0.24273120724028	-147031993478003	0	0.01	1	AC010615.2
pDC	0.24273120724028	-147031993478003	0	0.01	1	AC092364.1
pDC	0.24273120724028	-147031993478003	0	0.01	1	ZNF98
pDC	0.24273120724028	-147031993478003	0	0.01	1	AC006504.2
pDC	0.24273120724028	-147031993478003	0	0.01	1	AC005381.1
pDC	0.24273120724028	-147031993478003	0	0.01	1	TDRD12
pDC	0.24273120724028	-147031993478003	0	0.01	1	ZNF30
pDC	0.24273120724028	-147031993478003	0	0.01	1	SYNE4
pDC	0.24273120724028	-147031993478003	0	0.01	1	THAP8
pDC	0.24273120724028	-147031993478003	0	0.01	1	LINC01535
pDC	0.24273120724028	-147031993478003	0	0.01	1	ZNF527
pDC	0.24273120724028	-147031993478003	0	0.01	1	ZNF793
pDC	0.24273120724028	-147031993478003	0	0.01	1	AC093227.1
pDC	0.24273120724028	-147031993478003	0	0.01	1	RYR1
pDC	0.24273120724028	-147031993478003	0	0.01	1	CAPN12
pDC	0.24273120724028	-147031993478003	0	0.01	1	CCER2
pDC	0.24273120724028	-147031993478003	0	0.01	1	FBXO27
pDC	0.24273120724028	-147031993478003	0	0.01	1	IFNL1
pDC	0.24273120724028	-147031993478003	0	0.01	1	AC005614.1
pDC	0.24273120724028	-147031993478003	0	0.01	1	SERTAD1
pDC	0.24273120724028	-147031993478003	0	0.01	1	ATP1A3
pDC	0.24273120724028	-147031993478003	0	0.01	1	ERF
pDC	0.24273120724028	-147031993478003	0	0.01	1	ZNF284
pDC	0.24273120724028	-147031993478003	0	0.01	1	ZNF233
pDC	0.24273120724028	-147031993478003	0	0.01	1	PVR
pDC	0.24273120724028	-147031993478003	0	0.01	1	ERCC2
pDC	0.24273120724028	-147031993478003	0	0.01	1	GIPR
pDC	0.24273120724028	-147031993478003	0	0.01	1	AC074212.1
pDC	0.24273120724028	-147031993478003	0	0.01	1	IRF2BP1
pDC	0.24273120724028	-147031993478003	0	0.01	1	AC010519.1
pDC	0.24273120724028	-147031993478003	0	0.01	1	PLA2G4C
pDC	0.24273120724028	-147031993478003	0	0.01	1	ZNF114
pDC	0.24273120724028	-147031993478003	0	0.01	1	KCNJ14
pDC	0.24273120724028	-147031993478003	0	0.01	1	MAMSTR
pDC	0.24273120724028	-147031993478003	0	0.01	1	PLEKHA4
pDC	0.24273120724028	-147031993478003	0	0.01	1	PPFIA3
pDC	0.24273120724028	-147031993478003	0	0.01	1	TRPM4
pDC	0.24273120724028	-147031993478003	0	0.01	1	ADM5
pDC	0.24273120724028	-147031993478003	0	0.01	1	AC008750.4
pDC	0.24273120724028	-147031993478003	0	0.01	1	C19orf84
pDC	0.24273120724028	-147031993478003	0	0.01	1	AC008750.7
pDC	0.24273120724028	-147031993478003	0	0.01	1	SIGLEC14
pDC	0.24273120724028	-147031993478003	0	0.01	1	SPACA6
pDC	0.24273120724028	-147031993478003	0	0.01	1	FPR3
pDC	0.24273120724028	-147031993478003	0	0.01	1	ZNF614
pDC	0.24273120724028	-147031993478003	0	0.01	1	NLRP12
pDC	0.24273120724028	-147031993478003	0	0.01	1	LILRA1
pDC	0.24273120724028	-147031993478003	0	0.01	1	LILRB1-AS1
pDC	0.24273120724028	-147031993478003	0	0.01	1	KIR2DL3
pDC	0.24273120724028	-147031993478003	0	0.01	1	HSPBP1
pDC	0.24273120724028	-147031993478003	0	0.01	1	ZNF579
pDC	0.24273120724028	-147031993478003	0	0.01	1	AC006116.8
pDC	0.24273120724028	-147031993478003	0	0.01	1	ZNF582-AS1
pDC	0.24273120724028	-147031993478003	0	0.01	1	ZNF543
pDC	0.24273120724028	-147031993478003	0	0.01	1	TRAPPC2B
pDC	0.24273120724028	-147031993478003	0	0.01	1	ZNF548
pDC	0.24273120724028	-147031993478003	0	0.01	1	ZNF550
pDC	0.24273120724028	-147031993478003	0	0.01	1	ZIK1
pDC	0.24273120724028	-147031993478003	0	0.01	1	AC010326.3
pDC	0.24273120724028	-147031993478003	0	0.01	1	AC020915.2
pDC	0.24273120724028	-147031993478003	0	0.01	1	ZNF497
pDC	0.24273120724028	-147031993478003	0	0.01	1	ZNF837
pDC	0.24273120724028	-147031993478003	0	0.01	1	ZNF132
pDC	0.24273120724028	-147031993478003	0	0.01	1	TRIB3
pDC	0.24273120724028	-147031993478003	0	0.01	1	SDCBP2
pDC	0.24273120724028	-147031993478003	0	0.01	1	AL136531.1
pDC	0.24273120724028	-147031993478003	0	0.01	1	SIRPG
pDC	0.24273120724028	-147031993478003	0	0.01	1	AL049712.1
pDC	0.24273120724028	-147031993478003	0	0.01	1	EBF4
pDC	0.24273120724028	-147031993478003	0	0.01	1	CPXM1
pDC	0.24273120724028	-147031993478003	0	0.01	1	HSPA12B
pDC	0.24273120724028	-147031993478003	0	0.01	1	AL353194.1
pDC	0.24273120724028	-147031993478003	0	0.01	1	BFSP1
pDC	0.24273120724028	-147031993478003	0	0.01	1	LINC00653
pDC	0.24273120724028	-147031993478003	0	0.01	1	RIN2
pDC	0.24273120724028	-147031993478003	0	0.01	1	LINC01747
pDC	0.24273120724028	-147031993478003	0	0.01	1	AL121772.3
pDC	0.24273120724028	-147031993478003	0	0.01	1	HM13-AS1
pDC	0.24273120724028	-147031993478003	0	0.01	1	C20orf203
pDC	0.24273120724028	-147031993478003	0	0.01	1	EFCAB8
pDC	0.24273120724028	-147031993478003	0	0.01	1	SNHG11
pDC	0.24273120724028	-147031993478003	0	0.01	1	MAFB
pDC	0.24273120724028	-147031993478003	0	0.01	1	PLCG1
pDC	0.24273120724028	-205528243550119	0	0.01	1	SGK2
pDC	0.24273120724028	-147031993478003	0	0.01	1	AL008725.1
pDC	0.24273120724028	-147031993478003	0	0.01	1	PLTP
pDC	0.24273120724028	-147031993478003	0	0.01	1	AL035106.1
pDC	0.24273120724028	-147031993478003	0	0.01	1	MOCS3
pDC	0.24273120724028	-147031993478003	0	0.01	1	AL157838.1
pDC	0.24273120724028	-147031993478003	0	0.01	1	BMP7
pDC	0.24273120724028	-147031993478003	0	0.01	1	GNAS-AS1
pDC	0.24273120724028	-147031993478003	0	0.01	1	MRGBP
pDC	0.24273120724028	-147031993478003	0	0.01	1	FP236383.5
pDC	0.24273120724028	-205528243550119	0	0.01	1	CHODL
pDC	0.24273120724028	-247031993478003	0	0.01	1	NCAM2
pDC	0.24273120724028	-147031993478003	0	0.01	1	AF129075.1
pDC	0.24273120724028	-147031993478003	0	0.01	1	EVA1C
pDC	0.24273120724028	-147031993478003	0	0.01	1	AP000317.1
pDC	0.24273120724028	-147031993478003	0	0.01	1	AP000692.1
pDC	0.24273120724028	-147031993478003	0	0.01	1	CHAF1B
pDC	0.24273120724028	-147031993478003	0	0.01	1	CLDN14
pDC	0.24273120724028	-147031993478003	0	0.01	1	SIM2
pDC	0.24273120724028	-147031993478003	0	0.01	1	AP000704.1
pDC	0.24273120724028	-147031993478003	0	0.01	1	PCP4
pDC	0.24273120724028	-147031993478003	0	0.01	1	BACE2
pDC	0.24273120724028	-147031993478003	0	0.01	1	PWP2
pDC	0.24273120724028	-147031993478003	0	0.01	1	AP001469.3
pDC	0.24273120724028	-147031993478003	0	0.01	1	AP000547.3
pDC	0.24273120724028	-147031993478003	0	0.01	1	AC008079.1
pDC	0.24273120724028	-147031993478003	0	0.01	1	TMEM191B
pDC	0.24273120724028	-147031993478003	0	0.01	1	MRPL40
pDC	0.24273120724028	-147031993478003	0	0.01	1	ARVCF
pDC	0.24273120724028	-205528243550119	0	0.01	1	ZNF70
pDC	0.24273120724028	-147031993478003	0	0.01	1	ADORA2A-AS1
pDC	0.24273120724028	-147031993478003	0	0.01	1	AC004882.1
pDC	0.24273120724028	-147031993478003	0	0.01	1	CASTOR1
pDC	0.24273120724028	-147031993478003	0	0.01	1	MTFP1
pDC	0.24273120724028	-147031993478003	0	0.01	1	AC004542.2
pDC	0.24273120724028	-147031993478003	0	0.01	1	AL021937.4
pDC	0.24273120724028	-147031993478003	0	0.01	1	AL024495.1
pDC	0.24273120724028	-147031993478003	0	0.01	1	AL022313.2
pDC	0.24273120724028	-147031993478003	0	0.01	1	C22orf23
pDC	0.24273120724028	-147031993478003	0	0.01	1	FAM227A
pDC	0.24273120724028	-147031993478003	0	0.01	1	AL021707.2
pDC	0.24273120724028	-147031993478003	0	0.01	1	MRTFA-AS1
pDC	0.24273120724028	-147031993478003	0	0.01	1	EP300-AS1
pDC	0.24273120724028	-147031993478003	0	0.01	1	PMM1
pDC	0.24273120724028	-147031993478003	0	0.01	1	CELSR1
pDC	0.24273120724028	-147031993478003	0	0.01	1	AL117329.1
pDC	0.24273120724028	-147031993478003	0	0.01	1	AL078622.1
pDC	0.24273120724028	-147031993478003	0	0.01	1	Z98885.3
pDC	0.24273120724028	-147031993478003	0	0.01	1	MLC1
pDC	0.24273120724028	-147031993478003	0	0.01	1	DHRSX-IT1
pDC	0.24273120724028	-147031993478003	0	0.01	1	WWC3
pDC	0.24273120724028	-147031993478003	0	0.01	1	TLR8
pDC	0.24273120724028	-147031993478003	0	0.01	1	PIR
pDC	0.24273120724028	-147031993478003	0	0.01	1	AC131011.1
pDC	0.24273120724028	-147031993478003	0	0.01	1	AL592043.1
pDC	0.24273120724028	-147031993478003	0	0.01	1	FUNDC1
pDC	0.24273120724028	-147031993478003	0	0.01	1	AC234772.2
pDC	0.24273120724028	-147031993478003	0	0.01	1	ZNF630-AS1
pDC	0.24273120724028	-147031993478003	0	0.01	1	CCDC120
pDC	0.24273120724028	-147031993478003	0	0.01	1	AL022157.1
pDC	0.24273120724028	-147031993478003	0	0.01	1	NHSL2
pDC	0.24273120724028	-147031993478003	0	0.01	1	PHKA1
pDC	0.24273120724028	-147031993478003	0	0.01	1	SATL1
pDC	0.24273120724028	-147031993478003	0	0.01	1	CENPI
pDC	0.24273120724028	-147031993478003	0	0.01	1	ARMCX1
pDC	0.24273120724028	-147031993478003	0	0.01	1	GPRASP1
pDC	0.24273120724028	-147031993478003	0	0.01	1	BEX3
pDC	0.24273120724028	-147031993478003	0	0.01	1	RAB40A
pDC	0.24273120724028	-147031993478003	0	0.01	1	TCEAL4
pDC	0.24273120724028	-147031993478003	0	0.01	1	MORF4L2-AS1
pDC	0.24273120724028	-147031993478003	0	0.01	1	PSMD10
pDC	0.24273120724028	-147031993478003	0	0.01	1	TRPC5
pDC	0.24273120724028	-147031993478003	0	0.01	1	AMOT
pDC	0.24273120724028	-147031993478003	0	0.01	1	GRIA3
pDC	0.24273120724028	-147031993478003	0	0.01	1	XIAP-AS1
pDC	0.24273120724028	-147031993478003	0	0.01	1	XPNPEP2
pDC	0.24273120724028	-147031993478003	0	0.01	1	RAB33A
pDC	0.24273120724028	-147031993478003	0	0.01	1	Z82195.3
pDC	0.24273120724028	-147031993478003	0	0.01	1	IGSF1
pDC	0.24273120724028	-147031993478003	0	0.01	1	NSDHL
pDC	0.24273120724028	-147031993478003	0	0.01	1	PNCK
pDC	0.24273120724028	-147031993478003	0	0.01	1	U52111.1
pDC	0.24273120724028	-147031993478003	0	0.01	1	TMEM187
pDC	0.24273120724028	-147031993478003	0	0.01	1	AC245140.2
pDC	0.24273120724028	-147031993478003	0	0.01	1	AC234781.1
pDC	0.24273120724028	-147031993478003	0	0.01	1	FMO2
pDC	0.24273120724028	-147031993478003	0	0.01	1	AL034351.3
pDC	0.24273120724028	-147031993478003	0	0.01	1	TBC1D8-AS1
pDC	0.24273120724028	-147031993478003	0	0.01	1	DIRC3-AS1
pDC	0.24273120724028	-147031993478003	0	0.01	1	AC013476.1
pDC	0.24273120724028	-147031993478003	0	0.01	1	LINC00692
pDC	0.24273120724028	-147031993478003	0	0.01	1	MDFIC2
pDC	0.24273120724028	-147031993478003	0	0.01	1	AC026100.1
pDC	0.24273120724028	-147031993478003	0	0.01	1	LINC00616
pDC	0.24273120724028	-147031993478003	0	0.01	1	LINC02108
pDC	0.24273120724028	-147031993478003	0	0.01	1	AC010240.3
pDC	0.24273120724028	-147031993478003	0	0.01	1	ECSCR
pDC	0.24273120724028	-147031993478003	0	0.01	1	ABLIM3
pDC	0.24273120724028	-147031993478003	0	0.01	1	AL662797.1
pDC	0.24273120724028	-147031993478003	0	0.01	1	HCG24
pDC	0.24273120724028	-147031993478003	0	0.01	1	LINC00326
pDC	0.24273120724028	-147031993478003	0	0.01	1	AL359313.1
pDC	0.24273120724028	-205528243550119	0	0.01	1	HOXA-AS2
pDC	0.24273120724028	-147031993478003	0	0.01	1	TMEM139
pDC	0.24273120724028	-147031993478003	0	0.01	1	AC104051.1
pDC	0.24273120724028	-147031993478003	0	0.01	1	SH3GL2
pDC	0.24273120724028	-147031993478003	0	0.01	1	AL137847.2
pDC	0.24273120724028	-147031993478003	0	0.01	1	AL807757.2
pDC	0.24273120724028	-147031993478003	0	0.01	1	TAL2
pDC	0.24273120724028	-147031993478003	0	0.01	1	FAM13C
pDC	0.24273120724028	-147031993478003	0	0.01	1	DNAJC12
pDC	0.24273120724028	-147031993478003	0	0.01	1	UVRAG-DT
pDC	0.24273120724028	-147031993478003	0	0.01	1	AP000880.1
pDC	0.24273120724028	-147031993478003	0	0.01	1	AC068792.1
pDC	0.24273120724028	-147031993478003	0	0.01	1	APOF
pDC	0.24273120724028	-147031993478003	0	0.01	1	CCDC60
pDC	0.24273120724028	-147031993478003	0	0.01	1	AC069209.1
pDC	0.24273120724028	-147031993478003	0	0.01	1	IGHV1-18
pDC	0.24273120724028	-147031993478003	0	0.01	1	TEKT5
pDC	0.24273120724028	-147031993478003	0	0.01	1	C17orf113
pDC	0.24273120724028	-147031993478003	0	0.01	1	DLGAP1-AS4
pDC	0.24273120724028	-147031993478003	0	0.01	1	AP002439.1
pDC	0.24273120724028	-147031993478003	0	0.01	1	AC091691.3
pDC	0.24273120724028	-147031993478003	0	0.01	1	AC020905.1
pDC	0.24273120724028	-205528243550119	0	0.01	1	LINC01864
pDC	0.24273120724028	-147031993478003	0	0.01	1	AC006116.11
pDC	0.24273120724028	-147031993478003	0	0.01	1	SNAP25
pDC	0.24273120724028	-147031993478003	0	0.01	1	LINC00850
pDC	0.24273120724028	-147031993478003	0	0.01	1	AL354771.1
pDC	0.24273120724028	-147031993478003	0	0.01	1	AL122008.4
pDC	0.24273120724028	-147031993478003	0	0.01	1	KIF26B-AS1
pDC	0.24273120724028	-147031993478003	0	0.01	1	PRKAG3
pDC	0.24273120724028	-147031993478003	0	0.01	1	GPR87
pDC	0.24273120724028	-147031993478003	0	0.01	1	LINC02493
pDC	0.24273120724028	-147031993478003	0	0.01	1	LINC02436
pDC	0.24273120724028	-147031993478003	0	0.01	1	AL035446.1
pDC	0.24273120724028	-147031993478003	0	0.01	1	AC092171.1
pDC	0.24273120724028	-147031993478003	0	0.01	1	TRHR
pDC	0.24273120724028	-147031993478003	0	0.01	1	AL353742.1
pDC	0.24273120724028	-147031993478003	0	0.01	1	RAG2
pDC	0.24273120724028	-147031993478003	0	0.01	1	AP000654.1
pDC	0.24273120724028	-147031993478003	0	0.01	1	AC034102.7
pDC	0.24273120724028	-147031993478003	0	0.01	1	AC117500.2
pDC	0.24273120724028	-147031993478003	0	0.01	1	IGHV3-72
pDC	0.24273120724028	-147031993478003	0	0.01	1	DPEP1
pDC	0.24273120724028	-147031993478003	0	0.01	1	LINC01999
pDC	0.24273120724028	-147031993478003	0	0.01	1	AC006305.1
pDC	0.24273120724028	-147031993478003	0	0.01	1	AC005786.2
pDC	0.24273120724028	-147031993478003	0	0.01	1	AL133335.1
pDC	0.24273120724028	-147031993478003	0	0.01	1	TRPM2-AS
pDC	0.24273120724028	-147031993478003	0	0.01	1	RS1
pDC	0.24273120724028	-147031993478003	0	0.01	1	AL592156.2
pDC	0.24273120724028	-147031993478003	0	0.01	1	CIDEC
pDC	0.24273120724028	-147031993478003	0	0.01	1	SSMEM1
pDC	0.242937699279492	-0.557782776030373	113	167	1	GCNT1
pDC	0.243235980889498	0.447217905027994	218	156	1	RABGEF1
pDC	0.243393901751613	-0.595850816863893	0.15	208	1	SMG6
pDC	0.243394786878806	-0.640244936222346	45	83	1	RNF103
pDC	0.243394786878806	-0.640244936222346	45	83	1	PDAP1
pDC	0.243394786878806	-0.640244936222346	45	83	1	ABCD2
pDC	0.243394786878806	-0.640244936222346	45	83	1	WDR45B
pDC	0.243394786878806	-0.640244936222346	45	83	1	ZNF224
pDC	0.243780591843698	0.529680065219967	158	104	1	KCTD20
pDC	0.244238589930291	-0.470319934780033	53	94	1	IKZF2
pDC	0.244312133549367	0.529680065219966	158	104	1	ELK4
pDC	0.244312133549367	0.529680065219966	158	104	1	GUK1
pDC	0.244312133549367	0.529680065219966	158	104	1	BTRC
pDC	0.244764446198698	-0.305260688509537	241	312	1	EIF4G2
pDC	0.244828388024655	-0.325930025444858	256	333	1	PHF20L1
pDC	0.244828388024655	-0.325930025444858	256	333	1	TUBGCP3
pDC	0.245095722797775	-0.640244936222346	105	156	1	BICRAL
pDC	0.245146942954132	0.792714471053761	143	94	1	LINC00865
pDC	0.245174117214278	-0.470319934780034	158	219	1	C6orf62
pDC	0.245199333958395	-0.692712356116482	0.03	62	1	PROC
pDC	0.245199333958395	-0.692712356116482	0.03	62	1	MKRN1
pDC	0.245199333958395	-0.692712356116482	0.03	62	1	BIN3
pDC	0.245199333958395	-0.692712356116482	0.03	62	1	TOP1MT
pDC	0.245199333958395	-0.470319934780033	0.03	62	1	GAA
pDC	0.245199333958395	-0.692712356116482	0.03	62	1	PPM1F
pDC	0.245215035482824	-0.721858701775998	143	198	1	ARL6IP6
pDC	0.245310454690674	0.462565869361429	271	208	1	EIF3A
pDC	0.245370413678467	-0.429677950282688	248	312	1	S100PBP
pDC	0.245467004981973	-0.622323028225083	45	83	1	HNRNPH2
pDC	0.245640757717161	-0.132624524034354	489	594	1	TTC17
pDC	0.245821397213908	-0.470319934780034	188	0.25	1	DARS
pDC	0.246067107023516	-0.662965012722429	38	73	1	BLMH
pDC	0.246067107023516	-0.662965012722429	38	73	1	CALCOCO2
pDC	0.246067107023516	-0.662965012722429	38	73	1	ADGRE2
pDC	0.246067107023516	-0.662965012722429	38	73	1	POFUT1
pDC	0.24608958510301	0.199531463527636	248	177	1	CHD6
pDC	0.246142532617254	-0.607823458529968	143	198	1	RANBP9
pDC	0.246676031260677	0.300198219097199	211	146	1	SGMS1
pDC	0.247837391738107	-0.750427853972769	98	146	1	NOD1
pDC	0.247837391738107	-0.750427853972769	98	146	1	GRK2
pDC	0.248053650954619	-0.8113568526151	98	146	1	ZNF678
pDC	0.248174492990419	-0.253089218559364	519	594	1	CHD2
pDC	0.248285124761205	-0.640244936222346	38	73	1	TRIM62
pDC	0.248372055774828	0.353300041640355	767	0.74	1	PTPRC
pDC	0.248511266701613	0.239338313390437	714	635	1	FTX
pDC	0.248570087663554	-0.354842717360097	263	333	1	CIITA
pDC	0.248634061615282	0.395378973508376	436	375	1	RPL35
pDC	0.248796103909685	-0.733354340613827	98	146	1	FOSB
pDC	0.249507585677844	0.563627397143304	256	198	1	RBMX
pDC	0.249804207444818	0.809787984412702	105	62	1	NORAD
pDC	0.249910947359429	0.427800451200753	263	198	1	RAB2A
pDC	0.250095107295674	-0.325930025444858	271	344	1	PPHLN1
pDC	0.251419400303661	0.417205335961554	218	156	1	AGPAT5
pDC	0.251419491233011	0.349107819578145	195	135	1	MPHOSPH8
pDC	0.251593527872959	0.667183588969901	143	94	1	GAPVD1
pDC	0.251742847507901	-0.300394933337721	556	646	1	VTI1A
pDC	0.251834650824298	-0.36138556322687	323	385	1	NFKB1
pDC	0.25192026602189	-0.39231742277876	0.12	177	1	TCF4-AS1
pDC	0.252252643196964	-0.215747107694436	368	458	1	PTK2
pDC	0.252574025386972	-0.470319934780034	113	167	1	IPO8
pDC	0.252574025386972	-0.470319934780034	113	167	1	CCDC32
pDC	0.252574025386972	-0.470319934780034	113	167	1	LILRB4
pDC	0.252702177230127	0.300198219097199	195	135	1	RCL1
pDC	0.253309653543963	0.328046204050316	263	198	1	AVL9
pDC	0.253565404481652	-0.470319934780033	113	167	1	ATG2B
pDC	0.253610862721326	0.408373768997833	331	271	1	SERTAD2
pDC	0.254157766657506	0.529680065219966	271	208	1	BCKDHB
pDC	0.254347221913332	-0.640244936222346	105	156	1	LINC00910
pDC	0.254416453550643	-0.309855262586788	368	438	1	IQSEC1
pDC	0.254856814851926	0.809787984412702	105	62	1	EIF2AK1
pDC	0.254856814851926	0.722325143162362	105	62	1	CFDP1
pDC	0.255078660017541	-0.557782776030373	105	156	1	GEN1
pDC	0.255514880559665	-0.563429339171515	105	156	1	RTCA
pDC	0.255514880559665	-0.563429339171515	105	156	1	IGFLR1
pDC	0.255837843869789	-0.148391839892671	0.85	885	1	UVRAG
pDC	0.256059554940588	-0.300394933337721	173	0.24	1	NUCKS1
pDC	0.257465345403589	-0.66296501272243	98	146	1	FAM204A
pDC	0.257566363056181	0.477212645325831	0.18	125	1	LSM 7,00
pDC	0.258150757602607	0.600069393111364	143	94	1	COX6B1
pDC	0.258169799993267	0.629215738770881	188	135	1	SLC10A7
pDC	0.258276733208862	0.483876375606842	203	146	1	DGKD
pDC	0.258464295288844	-0.650892180421855	98	146	1	PSMD12
pDC	0.258464295288844	-0.650892180421855	98	146	1	TSC22D3
pDC	0.258509349994939	0.655210947303825	143	94	1	ATP5MPL
pDC	0.259409305933043	-0.175576669218901	459	583	1	SFT2D2
pDC	0.260633781144377	0.629215738770881	105	62	1	SNRK
pDC	0.260633781144377	0.629215738770881	105	62	1	ATP5ME
pDC	0.260633781144377	0.629215738770881	105	62	1	SELENOH
pDC	0.260633781144377	0.629215738770881	105	62	1	RDX
pDC	0.260633781144377	0.629215738770881	105	62	1	SNX19
pDC	0.260633781144377	0.629215738770881	105	62	1	MED21
pDC	0.260633781144377	0.629215738770881	105	62	1	AC127502.2
pDC	0.260633781144377	0.629215738770881	105	62	1	CYB5B
pDC	0.260633781144377	0.629215738770881	105	62	1	PSMD11
pDC	0.260797496023632	0.49491464705929	256	198	1	SMC5
pDC	0.261103858454907	-0.671953795949684	135	188	1	CWC27
pDC	0.261159708390584	0.473096536853599	316	0.26	1	MAN2B1
pDC	0.261201704527935	-0.470319934780034	233	292	1	CREB1
pDC	0.261216870418447	-0.323478546450763	203	271	1	ATP6V1H
pDC	0.261247020505715	-0.318316841334984	203	271	1	CWF19L2
pDC	0.261535589999539	-0.152877237814488	947	958	1	LINC01374
pDC	0.261790814348345	-0.769880216638942	0.09	135	1	CEP290
pDC	0.262032702384334	0.617142906470306	211	156	1	BTBD7
pDC	0.262308597172031	0.45567948377619	226	167	1	THUMPD3-AS1
pDC	0.263299353440457	-0.227277004133706	624	688	1	JAZF1
pDC	0.263461267757892	0.356843468357751	331	0.26	1	TMEM165
pDC	0.26421122955582	-0.387857774588061	113	167	1	LTV1
pDC	0.264591296300933	-0.348329410401423	248	312	1	UNC93B1
pDC	0.264667181290104	-0.199017912962639	195	271	1	MAP4K5
pDC	0.265207206599189	-0.39231742277876	113	167	1	ZNF10
pDC	0.265420654481357	0.22829934773669	556	479	1	KDM6A
pDC	0.265563575252295	0.422764861303454	0.18	125	1	MBTD1
pDC	0.26558598272896	-0.182743344683448	895	896	1	CCDC88A
pDC	0.265604899261907	-0.261733312968616	323	406	1	IL18R1
pDC	0.265927936846369	0.588573754273535	165	115	1	CCDC6
pDC	0.265937266124112	-0.318316841334983	113	167	1	PIP5K1B
pDC	0.265947945251004	0.45567948377619	248	188	1	DCTN4
pDC	0.266170442710956	0.529680065219967	143	94	1	MARF1
pDC	0.266170442710956	0.529680065219967	143	94	1	PPP1R9B
pDC	0.266170442710956	0.529680065219967	143	94	1	CCDC130
pDC	0.266352116180967	-0.470319934780034	105	156	1	DHTKD1
pDC	0.266517547410109	-0.222392421336448	654	719	1	DDX17
pDC	0.266913462486229	-0.163658596545982	579	646	1	LDLRAD4
pDC	0.267104872672735	-0.885357434058877	83	125	1	SVIP
pDC	0.267151269783096	-0.281286110390017	323	396	1	ITSN2
pDC	0.267153448294996	0.436570660828485	203	146	1	SMARCB1
pDC	0.267213333517068	0.529680065219966	105	62	1	GARNL3
pDC	0.267284430050617	0.247909096804587	504	479	1	MKLN1
pDC	0.267532010302118	0.199395417976977	917	958	1	CD74
pDC	0.268122086227309	-0.470319934780033	0.15	208	1	MTR
pDC	0.268385083763038	-0.563429339171515	98	146	1	SREBF2
pDC	0.268596892325561	-0.569855608330948	98	146	1	ST7L
pDC	0.268596892325561	-0.569855608330948	98	146	1	MRPL3
pDC	0.268596892325561	-0.569855608330948	98	146	1	CARS2
pDC	0.268596892325561	-0.569855608330948	98	146	1	ABHD12
pDC	0.268955923142908	-0.167757164759602	203	281	1	PARVB
pDC	0.26895776121112	0.295214811582944	323	0.25	1	PRDM2
pDC	0.269071516001238	-0.427251212888148	218	281	1	ATP2B4
pDC	0.269314377194561	-0.654744505917461	158	208	1	CDC27
pDC	0.269362324574666	-0.403205738921497	0.15	208	1	HSPA5
pDC	0.269712753377043	0.851608160107329	0.09	52	1	PKIG
pDC	0.270530074068047	0.313951374164529	218	156	1	SRSF2
pDC	0.271522992930814	0.320226699591017	316	0.25	1	CAMKMT
pDC	0.271591269659934	-0.470319934780034	143	198	1	CAST
pDC	0.271591269659934	-0.470319934780034	143	198	1	GABPB1-AS1
pDC	0.271609171153006	-0.322762746366176	376	458	1	MCC
pDC	0.271619731526294	-0.257326211445835	316	385	1	RNGTT
pDC	0.271807651885074	0.809787984412702	0.09	52	1	PDE3B
pDC	0.272043602000954	0.600069393111365	248	198	1	MOB1A
pDC	0.272395379398947	-0.254186503915268	571	604	1	SCAF11
pDC	0.272509386659816	0.436570660828485	105	62	1	ZCCHC10
pDC	0.272596234619382	-0.21656334253425	173	0.24	1	SEC24B
pDC	0.27306213731053	0.288671965716172	158	104	1	ZNF236
pDC	0.273466318968945	-0.470319934780033	143	198	1	CCNI
pDC	0.273806938547688	0.31208863014734	286	219	1	SMIM14
pDC	0.274195397741812	0.307287643883519	158	104	1	VRK1
pDC	0.274401243355072	146827952055582	75	42	1	THEMIS
pDC	0.274500575803573	0.752072486556414	0.09	52	1	ARHGAP30
pDC	0.274500575803573	0.752072486556414	0.09	52	1	EXOSC9
pDC	0.274500575803573	0.752072486556414	0.09	52	1	DNAJB9
pDC	0.274500575803573	0.752072486556414	0.09	52	1	PLEKHF2
pDC	0.274500575803573	0.752072486556414	0.09	52	1	SNRPN
pDC	0.275211212469036	-0.13215119888546	624	708	1	ZFAND3
pDC	0.275548562034654	0.681683158665017	128	83	1	NPIPB5
pDC	0.275548562034654	0.681683158665017	128	83	1	CSNK2A2
pDC	0.27649883076512	0.324860273331468	376	312	1	TULP4
pDC	0.276756820202079	0.224825483691546	233	167	1	TLR7
pDC	0.276928482774669	-0.382857093529694	105	156	1	SLC38A6
pDC	0.277348574204732	-0.718247448223619	218	271	1	R3HDM2
pDC	0.277627126683969	-0.622323028225083	128	177	1	EXOC5
pDC	0.277930650779597	-0.614709844115208	128	177	1	CASP8
pDC	0.277938743329619	-0.581351247168777	165	219	1	SMAP1
pDC	0.278559645408011	-0.470319934780033	98	146	1	ATL2
pDC	0.278559645408011	-0.470319934780033	98	146	1	ABCE1
pDC	0.278559645408011	-0.470319934780033	98	146	1	AL162253.2
pDC	0.279072922123422	-0.750427853972769	83	125	1	STK32B
pDC	0.279551639995382	-0.529213623833602	165	219	1	LILRB1
pDC	0.279637104789172	-0.385431037193521	241	302	1	ANKRD10
pDC	0.279813149397891	0.645157282639902	0.09	52	1	ATIC
pDC	0.279813149397891	0.645157282639902	0.09	52	1	RARS
pDC	0.279813149397891	0.645157282639902	0.09	52	1	MRPS10
pDC	0.279813149397891	0.645157282639902	0.09	52	1	PNPLA8
pDC	0.279813149397891	0.645157282639902	0.09	52	1	MTFMT
pDC	0.279813149397891	0.645157282639902	0.09	52	1	ZNF253
pDC	0.279831602439546	-0.215506035751208	504	583	1	RUNX1
pDC	0.28048465528353	-0.318316841334983	105	156	1	SEMA5A
pDC	0.280830440171256	-0.305933116879151	376	438	1	LCP1
pDC	0.281354419743323	-0.66296501272243	0.09	135	1	ORMDL1
pDC	0.281643823802826	-0.36722644181593	0.15	208	1	AC007100.1
pDC	0.282076910625638	0.60768257722124	128	83	1	GAS5
pDC	0.282076910625638	0.60768257722124	128	83	1	XPO7
pDC	0.282141277708605	0.444791167633453	368	312	1	SELENOS
pDC	0.28218608352877	-0.577235138696546	0.09	135	1	ENTPD7
pDC	0.28218608352877	-0.577235138696546	0.09	135	1	VEZF1
pDC	0.28218608352877	-0.577235138696546	0.09	135	1	UBALD2
pDC	0.28218608352877	-0.577235138696546	0.09	135	1	GNA15
pDC	0.282190555951498	-0.569855608330948	0.09	135	1	TSEN15
pDC	0.282190555951498	-0.569855608330948	0.09	135	1	MTCH1
pDC	0.282190555951498	-0.569855608330948	0.09	135	1	WDR74
pDC	0.282190555951498	-0.569855608330948	0.09	135	1	AC090825.1
pDC	0.282592845079499	0.32322918775254	0.18	125	1	TGFB1
pDC	0.282754609943397	-0.196144971341039	308	385	1	DAAM1
pDC	0.283028375590211	-0.470319934780033	0.09	135	1	MMS22L
pDC	0.283283348182542	0.394750485133858	323	0.26	1	GLT1D1
pDC	0.283583827761301	0.366181332937087	165	115	1	CSTF3
pDC	0.284072528909622	0.48077046473902	188	135	1	DENND6A
pDC	0.284073934132462	0.392176541470031	248	188	1	CHD1
pDC	0.284084554957616	0.489038080722621	233	177	1	UCP2
pDC	0.284230278455126	0.477212645325831	188	135	1	PTPN22
pDC	0.284605193361541	-0.403205738921497	143	198	1	PTK2B
pDC	0.284798083895634	0.655210947303825	0.15	104	1	ALMS1
pDC	0.284939152006109	-0.406189597360318	143	198	1	CHML
pDC	0.285112327231502	101510689239021	75	42	1	MYO1D
pDC	0.285709681180691	-0.411426245726465	293	354	1	SORL1
pDC	0.285743873598463	-0.692712356116481	83	125	1	TOR1AIP2
pDC	0.285743873598463	-0.692712356116481	83	125	1	YWHAQ
pDC	0.285743873598463	-0.692712356116481	83	125	1	TTLL3
pDC	0.285743873598463	-0.692712356116481	83	125	1	NEK1
pDC	0.285743873598463	-0.692712356116481	83	125	1	TBC1D9B
pDC	0.286251644069452	-0.377210530388552	188	0.25	1	LRMP
pDC	0.286471093679497	0.529680065219966	0.09	52	1	MSRA
pDC	0.286471093679497	0.529680065219966	0.09	52	1	AC009318.1
pDC	0.286471093679497	0.529680065219966	0.09	52	1	COX10-AS1
pDC	0.286749415577551	-0.470319934780033	135	188	1	TMA16
pDC	0.286749415577551	-0.470319934780033	135	188	1	FBXO38
pDC	0.286816466534099	-0.67677081224746	83	125	1	SSH1
pDC	0.287078546104005	-0.470319934780034	135	188	1	CUBN
pDC	0.287078546104005	-0.470319934780034	135	188	1	RNF125
pDC	0.287360902476232	0.408373768997833	301	0.24	1	PRKCA
pDC	0.28782556686422	0.279701812211619	241	177	1	GCC2
pDC	0.289104911780381	0.352802303135888	143	94	1	TRG-AS1
pDC	0.289438025330155	0.473096536853599	165	115	1	PSMB7
pDC	0.289478089580394	0.908191688473696	75	42	1	COTL1
pDC	0.289773791478103	0.529680065219967	128	83	1	KANSL2
pDC	0.289773791478103	0.529680065219967	128	83	1	GNB5
pDC	0.289868261657173	-0.309855262586787	105	156	1	ZBTB11
pDC	0.28998563140624	-0.548322446781306	128	177	1	SRP9
pDC	0.28998563140624	-0.548322446781306	128	177	1	KLHL24
pDC	0.28998563140624	-0.548322446781306	128	177	1	SEPSECS
pDC	0.28998563140624	-0.622323028225083	128	177	1	CLK4
pDC	0.28998563140624	-0.548322446781306	128	177	1	SYMPK
pDC	0.28998563140624	-0.548322446781306	128	177	1	SELENOO
pDC	0.290310499031526	-0.54432051622381	128	177	1	IL17RA
pDC	0.291415199152743	-0.818243238200341	75	115	1	SLIRP
pDC	0.291460961869431	0.230119783361058	0.09	52	1	MPHOSPH10
pDC	0.291920374519793	-0.470319934780034	195	0.25	1	PARP4
pDC	0.292083061156079	0.563627397143304	248	198	1	STIM1
pDC	0.292145314187139	0.106784341288558	1	0.99	1	MT-CO3
pDC	0.292179566699778	-0.429677950282688	233	292	1	SLC23A2
pDC	0.292241655820832	-0.470319934780034	0.09	135	1	SDE2
pDC	0.292241655820832	-0.470319934780034	0.09	135	1	PIK3R4
pDC	0.292241655820832	-0.470319934780034	0.09	135	1	FYTTD1
pDC	0.292241655820832	-0.470319934780034	0.09	135	1	GOLGA3
pDC	0.292241655820832	-0.470319934780034	0.09	135	1	MIPEP
pDC	0.292241655820832	-0.470319934780034	0.09	135	1	MAP2K3
pDC	0.292517964303431	0.593810402639682	0.15	104	1	CACUL1
pDC	0.292915681262489	-0.39231742277876	353	396	1	TENT2
pDC	0.293152327630329	0.430144391669052	188	135	1	CD46
pDC	0.293318114689717	-0.470319934780033	0.09	135	1	SCAMP1
pDC	0.29346755661517	-0.377210530388552	383	427	1	RUFY3
pDC	0.293686349003344	0.436570660828485	0.09	52	1	FANCC
pDC	0.293881093185333	0.79271447105376	75	42	1	LRRC47
pDC	0.293881093185333	0.79271447105376	75	42	1	HSPB11
pDC	0.293881093185333	0.79271447105376	75	42	1	RNF2
pDC	0.293881093185333	0.79271447105376	75	42	1	PCCB
pDC	0.293881093185333	0.79271447105376	75	42	1	GMFB
pDC	0.293881093185333	0.79271447105376	75	42	1	IL4R
pDC	0.294215080256531	-0.759826551975018	0.12	167	1	AZIN1-AS1
pDC	0.294441709685357	-0.470319934780033	165	219	1	AC012358.3
pDC	0.294781548821923	-0.506845810805148	271	323	1	FAM49A
pDC	0.294845760124897	-0.413736406413666	143	198	1	CEP192
pDC	0.295148209537807	0.921997487998726	113	73	1	LMO7
pDC	0.295195121714115	0.266645659386173	143	94	1	CAAP1
pDC	0.295393220568376	-0.470319934780034	293	354	1	LINC01684
pDC	0.295543173782096	-0.258815829586322	376	448	1	FLT3
pDC	0.29627620768839	-0.585797152199969	83	125	1	GPR107
pDC	0.29627620768839	-0.585797152199969	83	125	1	KCTD12
pDC	0.29627620768839	-0.585797152199969	83	125	1	DDX52
pDC	0.29627620768839	-0.585797152199969	83	125	1	BTBD3
pDC	0.29627620768839	-0.585797152199969	83	125	1	EIF2S2
pDC	0.296489181466267	-0.577235138696546	83	125	1	BUD23
pDC	0.296662772307088	0.45567948377619	128	83	1	AL356124.1
pDC	0.296662772307088	0.45567948377619	128	83	1	NPLOC4
pDC	0.297311618521105	-0.277674856837637	0.15	208	1	KHDC4
pDC	0.297583483137942	-0.311622188760975	323	385	1	RSRP1
pDC	0.297602931729272	-0.174864051253862	158	219	1	SAP30BP
pDC	0.297603139474447	-0.332816411030099	271	333	1	TNKS
pDC	0.297672074748918	-0.285895363642606	0.15	208	1	ODF2L
pDC	0.298137059616477	-0.296988331894471	316	385	1	DYRK1A
pDC	0.298639424460591	0.667183588969901	75	42	1	EIF2D
pDC	0.298639424460591	0.667183588969901	75	42	1	COPS7B
pDC	0.298639424460591	0.667183588969901	75	42	1	GPD1L
pDC	0.298639424460591	0.667183588969901	75	42	1	MAEA
pDC	0.298639424460591	0.667183588969901	75	42	1	HMGN4
pDC	0.298639424460591	0.667183588969901	75	42	1	ILRUN
pDC	0.298639424460591	0.667183588969901	75	42	1	SLC18B1
pDC	0.298639424460591	0.667183588969901	75	42	1	TRBC2
pDC	0.298639424460591	0.667183588969901	75	42	1	SIT 1,00
pDC	0.298639424460591	0.667183588969901	75	42	1	ALKBH3
pDC	0.298639424460591	0.667183588969901	75	42	1	SMIM10L1
pDC	0.298639424460591	0.667183588969901	75	42	1	STUB1
pDC	0.298639424460591	0.667183588969901	75	42	1	C16orf58
pDC	0.298639424460591	0.667183588969901	75	42	1	SNHG29
pDC	0.298639424460591	0.667183588969901	75	42	1	TBCD
pDC	0.298639424460591	0.667183588969901	75	42	1	KIF16B
pDC	0.298639424460591	0.667183588969901	75	42	1	CRKL
pDC	0.298897796341872	0.366181332937087	165	115	1	SNX10
pDC	0.300164685061772	-0.399930606888636	135	188	1	RHEB
pDC	0.300164685061772	-0.399930606888636	135	188	1	LAMP1
pDC	0.300371586690544	0.529680065219966	0.15	104	1	PPP1R10
pDC	0.300371586690544	0.529680065219966	0.15	104	1	NCBP3
pDC	0.300648432412009	-0.718247448223619	113	156	1	RAB12
pDC	0.300665433255322	-0.711328034283828	75	115	1	RUVBL1
pDC	0.300665433255322	-0.711328034283828	75	115	1	TAP2
pDC	0.30075427059963	0.645157282639902	75	42	1	ITK
pDC	0.30083926058576	-0.792248029667395	75	115	1	ZNF248
pDC	0.301100344229882	-0.311622188760975	286	354	1	RAPGEF6
pDC	0.301496950108548	0.699605066662279	113	73	1	ACOX3
pDC	0.301588961527672	-0.304309983341104	286	354	1	FMNL3
pDC	0.301816015257382	0.235948862163256	211	156	1	SERINC1
pDC	0.302019135411422	0.385290155884792	233	177	1	MACF1
pDC	0.302649771918294	-0.237659177989759	271	344	1	RIC1
pDC	0.302939469257292	-0.300394933337721	98	146	1	PRPF40B
pDC	0.303102195385899	0.137362642441206	203	146	1	STK3
pDC	0.303146484201447	0.12202209630672	556	469	1	PTBP3
pDC	0.303472089512802	0.529680065219967	173	125	1	ZNF718
pDC	0.303472089512802	0.529680065219967	173	125	1	GARS-DT
pDC	0.304132857780401	103218040574915	75	42	1	AC007319.1
pDC	0.304722246663852	0.392176541470032	128	83	1	EIF2AK2
pDC	0.304783166237457	-0.470319934780033	128	177	1	PCBD2
pDC	0.304783166237457	-0.470319934780033	128	177	1	SSR4
pDC	0.305102096626306	-0.415872150757657	173	229	1	FMN1
pDC	0.305280206200911	0.529680065219967	75	42	1	CWF19L1
pDC	0.305315091082291	0.197104726133096	286	219	1	ARL 15,00
pDC	0.305337944432352	-0.332816411030099	218	281	1	WDR33
pDC	0.305651281533559	-0.569855608330948	83	125	1	WDR75
pDC	0.306098795903812	-0.614709844115208	0.12	167	1	MBOAT1
pDC	0.306291076147424	0.204279778425799	451	385	1	PCMTD1
pDC	0.306372225341195	-0.470319934780033	83	125	1	TRIP11
pDC	0.306430422441968	0.307287643883519	75	42	1	CPEB3
pDC	0.306647025900295	-0.306821202497154	0.18	0.24	1	PPM1A
pDC	0.306675010704337	0.304120364804836	398	333	1	GRN
pDC	0.306697464511859	-0.259752948840375	474	521	1	ACTR2
pDC	0.307046174957189	-0.955746761950275	68	104	1	HS2ST1
pDC	0.307089354613253	-0.256195129427186	188	0.25	1	USP48
pDC	0.307431239115192	-0.548322446781306	0.12	167	1	MAP3K4
pDC	0.307534920150697	0.989111683857264	0.06	31	1	INPP5K
pDC	0.307534920150697	0.989111683857264	0.06	31	1	METTL4
pDC	0.307534920150697	0.989111683857264	0.06	31	1	NDUFA3
pDC	0.307534920150697	111464256594112	0.06	31	1	ATP5PF
pDC	0.307758791087902	-0.603586465643498	173	219	1	HIVEP2
pDC	0.307928565849787	0.617142906470306	113	73	1	LNPK
pDC	0.307928565849787	0.617142906470306	113	73	1	DYNC1LI1
pDC	0.307951280659043	0.370982319200908	286	229	1	ARHGAP4
pDC	0.308520395648411	-0.318316841334984	361	417	1	INTS6
pDC	0.308714721630508	0.438257037456372	496	458	1	RPL21
pDC	0.308885863092348	0.33223400101375	414	354	1	KDM5A
pDC	0.308913199962823	0.222702311798576	511	438	1	DOCK8
pDC	0.309135092411296	-0.38459006075415	504	552	1	SUPT3H
pDC	0.309201959106423	0.483876375606842	195	146	1	TLK2
pDC	0.309771183482927	-0.306821202497154	165	219	1	ZNF433-AS1
pDC	0.3099420556477	0.392176541470032	128	83	1	CCDC82
pDC	0.309944481554503	0.462565869361429	0.15	104	1	NBPF11
pDC	0.310182959739141	0.387661060347539	188	135	1	COX4I1
pDC	0.310296617712655	-0.692712356116481	75	115	1	C9orf139
pDC	0.310846985752864	-0.595850816863893	75	115	1	CCDC191
pDC	0.310846985752864	-0.595850816863893	75	115	1	TNK2
pDC	0.310846985752864	-0.595850816863893	75	115	1	PFKP
pDC	0.310846985752864	-0.595850816863893	75	115	1	MARCH8
pDC	0.310846985752864	-0.595850816863893	75	115	1	AP3M1
pDC	0.310846985752864	-0.595850816863893	75	115	1	SUPT20H
pDC	0.310846985752864	-0.595850816863893	75	115	1	EVI2B
pDC	0.310846985752864	-0.595850816863893	75	115	1	ZRSR2
pDC	0.311391763783018	0.851608160107329	0.06	31	1	HSPA4
pDC	0.311391763783018	0.851608160107329	0.06	31	1	B3GLCT
pDC	0.311391763783018	0.851608160107329	0.06	31	1	KPNA2
pDC	0.311391763783018	0.851608160107329	0.06	31	1	AC008969.1
pDC	0.311391763783018	0.851608160107329	0.06	31	1	TOM1
pDC	0.311391763783018	0.851608160107329	0.06	31	1	ST13
pDC	0.311391763783018	0.851608160107329	0.06	31	1	PHF6
pDC	0.311614645645376	-0.522787354674169	0.18	229	1	R3HCC1L
pDC	0.311865537660607	-0.157162049520403	233	302	1	NFKBIZ
pDC	0.311893729526789	0.629215738770881	0.18	135	1	LUC7L
pDC	0.311907552045458	-0.577235138696546	0.18	229	1	RBM4
pDC	0.312325313257673	-0.384590060754149	263	323	1	SMYD3
pDC	0.312424033969248	198911168385726	0.03	0.01	1	EBF1
pDC	0.312526878689829	0.473096536853599	173	125	1	TP53BP2
pDC	0.312743104665106	-0.266786540694901	436	0.51	1	WDR70
pDC	0.312917960920817	0.307287643883518	278	219	1	CARMIL1
pDC	0.313728565020725	0.167109985835258	271	208	1	CLASP1
pDC	0.314166677383807	-0.166927791330099	346	427	1	ROCK1
pDC	0.31433484716777	133703498727757	0.03	0.01	1	AC100793.2
pDC	0.314366400012356	-0.300394933337721	308	375	1	SINHCAF
pDC	0.31467231931933	-0.430791570593396	241	292	1	TTC37
pDC	0.315263616404622	0.529680065219966	113	73	1	QDPR
pDC	0.315263616404622	0.529680065219966	113	73	1	STT3A
pDC	0.315263616404622	0.529680065219966	113	73	1	TRIP4
pDC	0.315263616404622	0.529680065219966	113	73	1	FLOT2
pDC	0.315263616404622	0.529680065219966	113	73	1	RNF165
pDC	0.315263616404622	0.529680065219966	113	73	1	RBCK1
pDC	0.315340088132691	161714290647031	45	21	1	NELL2
pDC	0.315445431818363	0.245887099219375	496	427	1	RREB1
pDC	0.315465993120019	0.699605066662279	0.06	31	1	LAMTOR5
pDC	0.315465993120019	0.699605066662279	0.06	31	1	SNX27
pDC	0.315465993120019	0.699605066662279	0.06	31	1	UBE2Q1
pDC	0.315465993120019	0.699605066662279	0.06	31	1	PEA15
pDC	0.315465993120019	0.699605066662279	0.06	31	1	LAMC1
pDC	0.315465993120019	0.699605066662279	0.06	31	1	COA5
pDC	0.315465993120019	0.699605066662279	0.06	31	1	LINC02611
pDC	0.315465993120019	0.699605066662279	0.06	31	1	TTL
pDC	0.315465993120019	0.699605066662279	0.06	31	1	SFMBT1
pDC	0.315465993120019	0.699605066662279	0.06	31	1	SLC35A5
pDC	0.315465993120019	0.699605066662279	0.06	31	1	NEK11
pDC	0.315465993120019	0.699605066662279	0.06	31	1	SYPL1
pDC	0.315465993120019	0.699605066662279	0.06	31	1	NDUFB2
pDC	0.315465993120019	0.699605066662279	0.06	31	1	RRM2B
pDC	0.315465993120019	0.699605066662279	0.06	31	1	STN 1,00
pDC	0.315465993120019	0.699605066662279	0.06	31	1	AP5B1
pDC	0.315465993120019	0.699605066662279	0.06	31	1	GIHCG
pDC	0.315465993120019	0.699605066662279	0.06	31	1	NUDT21
pDC	0.315465993120019	0.699605066662279	0.06	31	1	RANBP10
pDC	0.315465993120019	0.699605066662279	0.06	31	1	TMUB2
pDC	0.315465993120019	0.699605066662279	0.06	31	1	SLC16A3
pDC	0.315465993120019	0.699605066662279	0.06	31	1	TECR
pDC	0.315465993120019	0.699605066662279	0.06	31	1	EGLN2
pDC	0.315465993120019	0.699605066662279	0.06	31	1	MTG2
pDC	0.315465993120019	0.699605066662279	0.06	31	1	HSPA13
pDC	0.315465993120019	0.699605066662279	0.06	31	1	UQCR10
pDC	0.315631017327041	-0.470319934780034	263	312	1	ARID3A
pDC	0.315689388788815	0.529680065219967	113	73	1	ACAD11
pDC	0.316066245212844	-0.733354340613827	68	104	1	MAP7D1
pDC	0.316066245212844	-0.733354340613827	68	104	1	STK40
pDC	0.316066245212844	-0.733354340613827	68	104	1	AGBL3
pDC	0.316066245212844	-0.733354340613827	68	104	1	RSL24D1
pDC	0.316066245212844	-0.733354340613827	68	104	1	C19orf25
pDC	0.316066245212844	-0.733354340613827	68	104	1	AGPAT3
pDC	0.316162741639985	-0.39231742277876	128	177	1	RRP7A
pDC	0.316244992751145	-0.180813317585048	414	0.49	1	RSRC1
pDC	0.316247714266046	111464256594112	0.03	0.01	1	LINC01934
pDC	0.316247714266046	111464256594112	0.03	0.01	1	CTBP1-AS
pDC	0.316247714266046	111464256594112	0.03	0.01	1	SLC12A7
pDC	0.316247714266046	111464256594112	0.03	0.01	1	MIR3936HG
pDC	0.316247714266046	111464256594112	0.03	0.01	1	LINC01393
pDC	0.316247714266046	111464256594112	0.03	0.01	1	PCAT1
pDC	0.316247714266046	111464256594112	0.03	0.01	1	ZNF707
pDC	0.316247714266046	111464256594112	0.03	0.01	1	AL359706.1
pDC	0.316247714266046	111464256594112	0.03	0.01	1	ZNF200
pDC	0.316247714266046	111464256594112	0.03	0.01	1	AP001347.1
pDC	0.316247714266046	111464256594112	0.03	0.01	1	SMC1B
pDC	0.316352036915564	-0.537434130638571	0.15	198	1	MDM2
pDC	0.316856042776228	175207248655641	45	21	1	SOX2-OT
pDC	0.316872880511578	-0.300394933337721	241	302	1	LINC01184
pDC	0.316942349563633	0.404149183136107	0.15	104	1	SHLD2
pDC	0.316942349563633	0.404149183136107	0.15	104	1	G2E3
pDC	0.317425645848273	0.214178239492037	278	219	1	RC3H1
pDC	0.317620240181349	-0.363404730863521	83	125	1	DROSHA
pDC	0.317810609437151	0.275107238134369	331	0.26	1	SRSF7
pDC	0.317864816727945	0.617142906470306	195	146	1	SEC11A
pDC	0.317997620986734	-0.512140110474661	233	281	1	REPS1
pDC	0.318029294690288	0.667183588969901	0.06	31	1	KCNQ5
pDC	0.318198482495209	0.851608160107329	0.03	0.01	1	AL021155.5
pDC	0.318198482495209	0.851608160107329	0.03	0.01	1	RCAN3AS
pDC	0.318198482495209	0.851608160107329	0.03	0.01	1	ZRANB2-AS1
pDC	0.318198482495209	0.851608160107329	0.03	0.01	1	ST6GALNAC3
pDC	0.318198482495209	0.851608160107329	0.03	0.01	1	AL160171.1
pDC	0.318198482495209	0.851608160107329	0.03	0.01	1	INKA2
pDC	0.318198482495209	0.851608160107329	0.03	0.01	1	PEX11B
pDC	0.318198482495209	0.851608160107329	0.03	0.01	1	CERS2
pDC	0.318198482495209	0.851608160107329	0.03	0.01	1	FAM78B
pDC	0.318198482495209	0.851608160107329	0.03	0.01	1	CNIH3
pDC	0.318198482495209	0.851608160107329	0.03	0.01	1	MAP3K21
pDC	0.318198482495209	0.851608160107329	0.03	0.01	1	COA6-AS1
pDC	0.318198482495209	0.851608160107329	0.03	0.01	1	AL390728.5
pDC	0.318198482495209	0.851608160107329	0.03	0.01	1	ZNF496
pDC	0.318198482495209	0.851608160107329	0.03	0.01	1	ATRAID
pDC	0.318198482495209	0.851608160107329	0.03	0.01	1	AC007098.1
pDC	0.318198482495209	0.851608160107329	0.03	0.01	1	RTKN
pDC	0.318198482495209	0.851608160107329	0.03	0.01	1	ACTR1B
pDC	0.318198482495209	0.851608160107329	0.03	0.01	1	AC079922.2
pDC	0.318198482495209	0.851608160107329	0.03	0.01	1	ARHGEF4
pDC	0.318198482495209	0.851608160107329	0.03	0.01	1	LRP1B
pDC	0.318198482495209	0.851608160107329	0.03	0.01	1	HSPE1
pDC	0.318198482495209	0.851608160107329	0.03	0.01	1	NIF3L1
pDC	0.318198482495209	0.851608160107329	0.03	0.01	1	STRADB
pDC	0.318198482495209	0.851608160107329	0.03	0.01	1	DNAJB2
pDC	0.318198482495209	0.851608160107329	0.03	0.01	1	KCNJ13
pDC	0.318198482495209	0.851608160107329	0.03	0.01	1	AC096921.2
pDC	0.318198482495209	0.851608160107329	0.03	0.01	1	ENTPD3
pDC	0.318198482495209	0.851608160107329	0.03	0.01	1	DUSP7
pDC	0.318198482495209	0.851608160107329	0.03	0.01	1	SELENOK
pDC	0.318198482495209	0.851608160107329	0.03	0.01	1	LINC00960
pDC	0.318198482495209	0.851608160107329	0.03	0.01	1	ADPRH
pDC	0.318198482495209	0.851608160107329	0.03	0.01	1	IL1RAP
pDC	0.318198482495209	0.851608160107329	0.03	0.01	1	AC107464.3
pDC	0.318198482495209	0.851608160107329	0.03	0.01	1	AC095057.4
pDC	0.318198482495209	0.851608160107329	0.03	0.01	1	DCUN1D4
pDC	0.318198482495209	0.851608160107329	0.03	0.01	1	MIR4453HG
pDC	0.318198482495209	0.851608160107329	0.03	0.01	1	NIPBL-DT
pDC	0.318198482495209	0.851608160107329	0.03	0.01	1	CKMT2
pDC	0.318198482495209	0.851608160107329	0.03	0.01	1	RHOBTB3
pDC	0.318198482495209	0.851608160107329	0.03	0.01	1	NQO2
pDC	0.318198482495209	0.851608160107329	0.03	0.01	1	HIST1H4E
pDC	0.318198482495209	0.851608160107329	0.03	0.01	1	HIST1H2AE
pDC	0.318198482495209	0.851608160107329	0.03	0.01	1	HIST1H1B
pDC	0.318198482495209	0.851608160107329	0.03	0.01	1	ZSCAN26
pDC	0.318198482495209	0.851608160107329	0.03	0.01	1	PSMB8-AS1
pDC	0.318198482495209	0.851608160107329	0.03	0.01	1	MTRES1
pDC	0.318198482495209	0.851608160107329	0.03	0.01	1	RPF2
pDC	0.318198482495209	0.851608160107329	0.03	0.01	1	C6orf120
pDC	0.318198482495209	0.851608160107329	0.03	0.01	1	SUN1
pDC	0.318198482495209	0.851608160107329	0.03	0.01	1	GGCT
pDC	0.318198482495209	0.851608160107329	0.03	0.01	1	POLR2J
pDC	0.318198482495209	0.851608160107329	0.03	0.01	1	ATP6V1F
pDC	0.318198482495209	0.851608160107329	0.03	0.01	1	FMC1
pDC	0.318198482495209	0.851608160107329	0.03	0.01	1	ADCK2
pDC	0.318198482495209	0.851608160107329	0.03	0.01	1	ZNF775
pDC	0.318198482495209	0.851608160107329	0.03	0.01	1	GIMAP7
pDC	0.318198482495209	0.851608160107329	0.03	0.01	1	DOK2
pDC	0.318198482495209	0.851608160107329	0.03	0.01	1	PIWIL2
pDC	0.318198482495209	0.851608160107329	0.03	0.01	1	R3HCC1
pDC	0.318198482495209	0.851608160107329	0.03	0.01	1	DGAT1
pDC	0.318198482495209	0.851608160107329	0.03	0.01	1	GLIPR2
pDC	0.318198482495209	0.851608160107329	0.03	0.01	1	RASSF4
pDC	0.318198482495209	0.851608160107329	0.03	0.01	1	AL512662.2
pDC	0.318198482495209	0.851608160107329	0.03	0.01	1	GOT1
pDC	0.318198482495209	0.851608160107329	0.03	0.01	1	GPAM
pDC	0.318198482495209	0.851608160107329	0.03	0.01	1	AC087521.2
pDC	0.318198482495209	0.851608160107329	0.03	0.01	1	AC127035.1
pDC	0.318198482495209	0.851608160107329	0.03	0.01	1	AP002807.1
pDC	0.318198482495209	0.851608160107329	0.03	0.01	1	AC007406.5
pDC	0.318198482495209	0.851608160107329	0.03	0.01	1	CACNA2D4
pDC	0.318198482495209	0.851608160107329	0.03	0.01	1	CLEC4A
pDC	0.318198482495209	0.851608160107329	0.03	0.01	1	RIMKLB
pDC	0.318198482495209	0.851608160107329	0.03	0.01	1	AC022509.2
pDC	0.318198482495209	0.851608160107329	0.03	0.01	1	AC073896.2
pDC	0.318198482495209	0.851608160107329	0.03	0.01	1	IFNG-AS1
pDC	0.318198482495209	0.851608160107329	0.03	0.01	1	HAL
pDC	0.318198482495209	0.851608160107329	0.03	0.01	1	NUP37
pDC	0.318198482495209	0.851608160107329	0.03	0.01	1	GNPNAT1
pDC	0.318198482495209	0.851608160107329	0.03	0.01	1	AL139021.2
pDC	0.318198482495209	0.851608160107329	0.03	0.01	1	ALDH6A1
pDC	0.318198482495209	0.851608160107329	0.03	0.01	1	ISCA2
pDC	0.318198482495209	0.851608160107329	0.03	0.01	1	EIF2B2
pDC	0.318198482495209	0.851608160107329	0.03	0.01	1	AL049840.4
pDC	0.318198482495209	0.851608160107329	0.03	0.01	1	RPUSD2
pDC	0.318198482495209	0.851608160107329	0.03	0.01	1	CDAN1
pDC	0.318198482495209	0.851608160107329	0.03	0.01	1	SHF
pDC	0.318198482495209	0.851608160107329	0.03	0.01	1	RPP25
pDC	0.318198482495209	0.851608160107329	0.03	0.01	1	SLCO3A1
pDC	0.318198482495209	0.851608160107329	0.03	0.01	1	NSMCE1-DT
pDC	0.318198482495209	0.851608160107329	0.03	0.01	1	ZNF629
pDC	0.318198482495209	0.851608160107329	0.03	0.01	1	COQ9
pDC	0.318198482495209	0.851608160107329	0.03	0.01	1	C16orf86
pDC	0.318198482495209	0.851608160107329	0.03	0.01	1	UTP4
pDC	0.318198482495209	0.851608160107329	0.03	0.01	1	NOB1
pDC	0.318198482495209	0.851608160107329	0.03	0.01	1	PELP1
pDC	0.318198482495209	0.851608160107329	0.03	0.01	1	GRAP
pDC	0.318198482495209	0.851608160107329	0.03	0.01	1	AC100793.3
pDC	0.318198482495209	0.851608160107329	0.03	0.01	1	C17orf67
pDC	0.318198482495209	0.851608160107329	0.03	0.01	1	ABCA9-AS1
pDC	0.318198482495209	0.851608160107329	0.03	0.01	1	COG1
pDC	0.318198482495209	0.851608160107329	0.03	0.01	1	AC022146.2
pDC	0.318198482495209	0.851608160107329	0.03	0.01	1	STX10
pDC	0.318198482495209	0.851608160107329	0.03	0.01	1	IL12RB1
pDC	0.318198482495209	0.851608160107329	0.03	0.01	1	ZNF738
pDC	0.318198482495209	0.851608160107329	0.03	0.01	1	ZNF585A
pDC	0.318198482495209	0.851608160107329	0.03	0.01	1	ZNF45
pDC	0.318198482495209	0.851608160107329	0.03	0.01	1	BCL3
pDC	0.318198482495209	0.851608160107329	0.03	0.01	1	DHX34
pDC	0.318198482495209	0.851608160107329	0.03	0.01	1	LIG1
pDC	0.318198482495209	0.851608160107329	0.03	0.01	1	ZNF677
pDC	0.318198482495209	0.851608160107329	0.03	0.01	1	LILRB3
pDC	0.318198482495209	0.851608160107329	0.03	0.01	1	ZNF343
pDC	0.318198482495209	0.851608160107329	0.03	0.01	1	ZNF133
pDC	0.318198482495209	0.851608160107329	0.03	0.01	1	KIZ-AS1
pDC	0.318198482495209	0.851608160107329	0.03	0.01	1	N6AMT1
pDC	0.318198482495209	0.851608160107329	0.03	0.01	1	HIC2
pDC	0.318198482495209	0.851608160107329	0.03	0.01	1	ASPHD2
pDC	0.318198482495209	0.851608160107329	0.03	0.01	1	DUSP18
pDC	0.318198482495209	0.851608160107329	0.03	0.01	1	LGALS2
pDC	0.318198482495209	0.851608160107329	0.03	0.01	1	APOBEC3C
pDC	0.318198482495209	0.851608160107329	0.03	0.01	1	LAS1L
pDC	0.318198482495209	0.851608160107329	0.03	0.01	1	SNX12
pDC	0.318198482495209	0.851608160107329	0.03	0.01	1	TRMT2B
pDC	0.318198482495209	0.851608160107329	0.03	0.01	1	G6PD
pDC	0.318198482495209	0.851608160107329	0.03	0.01	1	MPP1
pDC	0.318198482495209	0.851608160107329	0.03	0.01	1	AL354822.1
pDC	0.318427935987732	-0.394371081546735	248	302	1	ARL4C
pDC	0.31879760575752	0.33037125699656	308	0.25	1	SPTLC2
pDC	0.319921727901	111464256594112	45	21	1	NAV1
pDC	0.319921727901	126664565938617	45	21	1	PAX5
pDC	0.319921727901	111464256594112	45	21	1	NDRG3
pDC	0.320211649194024	-0.470319934780033	0.12	167	1	WASL
pDC	0.320211649194024	-0.470319934780033	0.12	167	1	LRRC26
pDC	0.320259188048982	0.430144391669052	195	146	1	CAND1
pDC	0.320259188048982	0.430144391669052	195	146	1	GOLGA8A
pDC	0.320471736525157	-0.832890014164742	105	146	1	FGF13
pDC	0.320493026883222	-0.470319934780033	0.12	167	1	XKR6
pDC	0.320926390894438	-0.354842717360098	75	115	1	BAG4
pDC	0.321640904742453	0.337034987277571	286	229	1	TNKS2
pDC	0.321662861272127	0.600069393111364	135	94	1	LARP1
pDC	0.321711752198351	-0.470319934780034	0.12	167	1	ZBTB10
pDC	0.32198051859372	0.529680065219966	0.06	31	1	CD96
pDC	0.322083542356506	0.359755063777654	195	146	1	MED27
pDC	0.322163112852147	-0.328300929907606	211	271	1	LGMN
pDC	0.322975854450958	0.266645659386173	323	0.26	1	MBNL2
pDC	0.32299859572545	0.94471756449881	45	21	1	AL353622.1
pDC	0.32299859572545	0.94471756449881	45	21	1	STIL
pDC	0.32299859572545	0.94471756449881	45	21	1	DEGS1
pDC	0.32299859572545	0.94471756449881	45	21	1	AC132153.1
pDC	0.32299859572545	0.94471756449881	45	21	1	MRPL44
pDC	0.32299859572545	0.94471756449881	45	21	1	RFT1
pDC	0.32299859572545	0.94471756449881	45	21	1	C4orf47
pDC	0.32299859572545	0.94471756449881	45	21	1	ERV3-1
pDC	0.32299859572545	111464256594112	45	21	1	AP002812.2
pDC	0.32299859572545	0.94471756449881	45	21	1	XAF1
pDC	0.323919536085447	-0.180813317585049	248	312	1	EPDR1
pDC	0.32403293011671	0.529680065219966	0.03	0.01	1	IPCEF1
pDC	0.324556383243862	0.377676971774917	241	188	1	NUP210
pDC	0.325013479402515	-0.285895363642606	165	219	1	KPNB1
pDC	0.325038704199817	-0.312778657793553	203	0.26	1	IVD
pDC	0.325229314008812	0.33703498727757	0.15	104	1	TYW1B
pDC	0.325229314008812	-0.557782776030373	113	156	1	DTWD2
pDC	0.325590197795321	-0.242050947106916	271	333	1	USP33
pDC	0.325854969531843	-0.607823458529968	68	104	1	NUP133
pDC	0.325854969531843	-0.607823458529968	68	104	1	CCDC93
pDC	0.325854969531843	-0.607823458529968	68	104	1	HS6ST1
pDC	0.325854969531843	-0.607823458529968	68	104	1	MREG
pDC	0.325854969531843	-0.607823458529968	68	104	1	ADH5
pDC	0.325854969531843	-0.607823458529968	68	104	1	AC008957.1
pDC	0.325854969531843	-0.607823458529968	68	104	1	PEX2
pDC	0.325854969531843	-0.607823458529968	68	104	1	SURF4
pDC	0.325854969531843	-0.607823458529968	68	104	1	AL157392.3
pDC	0.325854969531843	-0.607823458529968	68	104	1	DTX4
pDC	0.325854969531843	-0.607823458529968	68	104	1	EHBP1L1
pDC	0.325854969531843	-0.607823458529968	68	104	1	AP002495.1
pDC	0.325854969531843	-0.607823458529968	68	104	1	LINC01252
pDC	0.325854969531843	-0.607823458529968	68	104	1	CLCN7
pDC	0.325854969531843	-0.607823458529968	68	104	1	SNHG9
pDC	0.325854969531843	-0.607823458529968	68	104	1	TSHZ1
pDC	0.325854969531843	-0.607823458529968	68	104	1	FXYD5
pDC	0.325854969531843	-0.607823458529968	68	104	1	PIM3
pDC	0.325854969531843	-0.607823458529968	68	104	1	NDUFA1
pDC	0.3259562397872	0.377676971774916	0.06	31	1	GPR137B
pDC	0.3259562397872	0.377676971774916	0.06	31	1	PTGES2
pDC	0.3259562397872	0.377676971774916	0.06	31	1	IKZF3
pDC	0.3259562397872	0.377676971774916	0.06	31	1	DUSP3
pDC	0.3259562397872	0.377676971774916	0.06	31	1	ZNF626
pDC	0.325984372817554	0.266645659386173	0.03	0.01	1	MAD2L2
pDC	0.325984372817554	0.266645659386173	0.03	0.01	1	CCDC65
pDC	0.325984372817554	0.266645659386173	0.03	0.01	1	CD300LF
pDC	0.326163112030529	0.989111683857264	45	21	1	PDE4D
pDC	0.326184410982144	0.489038080722621	0.15	104	1	CCSER1
pDC	0.326187001272045	0.752072486556415	45	21	1	DNAJC6
pDC	0.326187001272045	0.752072486556415	45	21	1	SORT1
pDC	0.326187001272045	0.752072486556415	45	21	1	AL137856.1
pDC	0.326187001272045	0.752072486556415	45	21	1	HSD17B7
pDC	0.326187001272045	0.752072486556415	45	21	1	TRAF5
pDC	0.326187001272045	0.752072486556415	45	21	1	SPRTN
pDC	0.326187001272045	0.752072486556415	45	21	1	FOSL2
pDC	0.326187001272045	0.752072486556415	45	21	1	ANKRD39
pDC	0.326187001272045	0.752072486556415	45	21	1	OSGEPL1
pDC	0.326187001272045	0.752072486556415	45	21	1	C2orf69
pDC	0.326187001272045	0.752072486556415	45	21	1	CCR5
pDC	0.326187001272045	0.752072486556415	45	21	1	ELP6
pDC	0.326187001272045	0.752072486556415	45	21	1	MANF
pDC	0.326187001272045	0.752072486556415	45	21	1	CD86
pDC	0.326187001272045	0.752072486556415	45	21	1	WDR53
pDC	0.326187001272045	0.752072486556415	45	21	1	AP002075.1
pDC	0.326187001272045	0.752072486556415	45	21	1	HMGCS1
pDC	0.326187001272045	0.752072486556415	45	21	1	AC114956.3
pDC	0.326187001272045	0.752072486556415	45	21	1	ZCCHC9
pDC	0.326187001272045	0.752072486556415	45	21	1	BNIP1
pDC	0.326187001272045	0.752072486556415	45	21	1	UFL1-AS1
pDC	0.326187001272045	0.752072486556415	45	21	1	ZC3H12D
pDC	0.326187001272045	0.752072486556415	45	21	1	AC073343.2
pDC	0.326187001272045	0.752072486556415	45	21	1	MALSU1
pDC	0.326187001272045	0.752072486556415	45	21	1	YKT6
pDC	0.326187001272045	0.752072486556415	45	21	1	TMUB1
pDC	0.326187001272045	0.752072486556415	45	21	1	VPS13B-DT
pDC	0.326187001272045	0.752072486556415	45	21	1	JRK
pDC	0.326187001272045	0.752072486556415	45	21	1	FRMD3
pDC	0.326187001272045	0.752072486556415	45	21	1	SLC25A25
pDC	0.326187001272045	0.752072486556415	45	21	1	NOTCH1
pDC	0.326187001272045	0.752072486556415	45	21	1	ERCC6
pDC	0.326187001272045	0.752072486556415	45	21	1	BET1L
pDC	0.326187001272045	0.752072486556415	45	21	1	PSMC3
pDC	0.326187001272045	0.752072486556415	45	21	1	LTBP3
pDC	0.326187001272045	0.752072486556415	45	21	1	CD3G
pDC	0.326187001272045	0.752072486556415	45	21	1	CCDC77
pDC	0.326187001272045	0.752072486556415	45	21	1	ATG101
pDC	0.326187001272045	0.752072486556415	45	21	1	GPR180
pDC	0.326187001272045	0.752072486556415	45	21	1	PPP1R3E
pDC	0.326187001272045	0.752072486556415	45	21	1	AL137779.1
pDC	0.326187001272045	0.752072486556415	45	21	1	CCNDBP1
pDC	0.326187001272045	0.752072486556415	45	21	1	VKORC1
pDC	0.326187001272045	0.752072486556415	45	21	1	AC004943.2
pDC	0.326187001272045	0.752072486556415	45	21	1	SLC25A11
pDC	0.326187001272045	0.752072486556415	45	21	1	KIAA0753
pDC	0.326187001272045	0.752072486556415	45	21	1	RAD51D
pDC	0.326187001272045	0.752072486556415	45	21	1	NME1
pDC	0.326187001272045	0.752072486556415	45	21	1	AC006141.1
pDC	0.326187001272045	0.752072486556415	45	21	1	TEPSIN
pDC	0.326187001272045	0.752072486556415	45	21	1	B3GNTL1
pDC	0.326187001272045	0.752072486556415	45	21	1	C18orf21
pDC	0.326187001272045	0.752072486556415	45	21	1	TRIP10
pDC	0.326187001272045	0.752072486556415	45	21	1	XAB2
pDC	0.326187001272045	0.752072486556415	45	21	1	RINL
pDC	0.326187001272045	0.752072486556415	45	21	1	SMIM26
pDC	0.326187001272045	0.752072486556415	45	21	1	COMMD7
pDC	0.326187001272045	0.752072486556415	45	21	1	PLCG1-AS1
pDC	0.326187001272045	0.752072486556415	45	21	1	DKC1
pDC	0.326465124155483	-0.595850816863893	68	104	1	VPS39
pDC	0.326666878863528	-0.411426245726465	158	208	1	POGZ
pDC	0.327227497632734	-0.38390518296256	451	0.49	1	MBD5
pDC	0.3276442094526	-0.585797152199969	68	104	1	VPS35L
pDC	0.327694222621502	-0.434696025049312	218	271	1	MEF2C-AS1
pDC	0.327861047731459	-0.258815829586322	135	188	1	PLCB4
pDC	0.327984968732065	-0.280842135916321	361	427	1	PPP3R1
pDC	0.32800621678312	-0.681824039973745	135	177	1	ENOX2
pDC	0.328913020414176	-0.354842717360098	158	208	1	PXK
pDC	0.329019735858181	-0.162197639417702	286	365	1	MAN2A1
pDC	0.32905288452032	0.359755063777654	113	73	1	DNAJC24
pDC	0.32905288452032	0.359755063777654	113	73	1	GABPA
pDC	0.329548508407255	0.529680065219967	135	94	1	C12orf57
pDC	0.329864435457359	0.243375880063325	256	198	1	SOS 1
pDC	0.330243034413085	0.359755063777654	195	146	1	SFSWAP
pDC	0.330299415746529	0.377676971774917	113	73	1	EEFSEC
pDC	0.330901961901786	0.366181332937087	173	125	1	TM2D1
pDC	0.331669056549625	0.529680065219966	0.18	135	1	PSMA6
pDC	0.331871927861083	-0.759826551975018	0.06	94	1	SLC25A40
pDC	0.331871927861083	-0.759826551975018	0.06	94	1	SRC
pDC	0.33192603639246	-0.650892180421855	105	146	1	PNPT1
pDC	0.33192603639246	-0.650892180421855	105	146	1	INSR
pDC	0.331988184854206	0.529680065219966	203	156	1	PFDN5
pDC	0.332446818772485	0.529680065219966	45	21	1	RETREG1
pDC	0.332635688034731	0.355650665444917	241	188	1	RABEP1
pDC	0.332988953603652	-0.277674856837638	301	354	1	ANKRD36C
pDC	0.333037280133198	0.369215393026721	218	167	1	NFATC3
pDC	0.333583562814723	-0.232160197585269	263	333	1	RHBDD1
pDC	0.333633424621022	-0.39231742277876	0.12	167	1	TBX19
pDC	0.333712567306256	-0.595850816863893	143	188	1	ATP6V1A
pDC	0.334025658939515	-0.36562255611334	564	583	1	CLEC4C
pDC	0.334120862100192	-0.399930606888636	0.12	167	1	SH3RF3
pDC	0.334309178536926	0.383829198756512	271	219	1	BMP2K
pDC	0.334811650383373	-0.266786540694901	233	292	1	BTBD1
pDC	0.334816007734403	0.346816008070156	241	188	1	TRAPPC12
pDC	0.334939137770867	-0.300394933337721	226	281	1	DUSP5
pDC	0.335032676800999	-0.295233228221942	233	292	1	MLEC
pDC	0.335270528965881	0.212489889339267	376	312	1	PDS5A
pDC	0.335428219218355	-0.197947664366903	489	552	1	UBAC2
pDC	0.335601865492294	0.337034987277571	45	21	1	C11orf74
pDC	0.335855325060143	0.629215738770881	98	62	1	SH3BP5
pDC	0.335855325060143	0.722325143162362	98	62	1	UHRF1BP1
pDC	0.335855325060143	0.629215738770881	98	62	1	ZNF618
pDC	0.335855325060143	0.629215738770881	98	62	1	SPTAN1
pDC	0.335855325060143	0.629215738770881	98	62	1	WASHC2A
pDC	0.335855325060143	0.629215738770881	98	62	1	AL355075.4
pDC	0.335855325060143	0.629215738770881	98	62	1	OSGEP
pDC	0.335855325060143	0.629215738770881	98	62	1	SYNGR2
pDC	0.335855325060143	0.629215738770881	98	62	1	ATP5F1D
pDC	0.335855325060143	0.629215738770881	98	62	1	SAMD4B
pDC	0.335855325060143	-0.470319934780034	68	104	1	PLEKHA3
pDC	0.335855325060143	-0.470319934780034	68	104	1	MIOS
pDC	0.335855325060143	-0.470319934780034	68	104	1	MAP4K1
pDC	0.335855325060143	-0.470319934780034	68	104	1	GID8
pDC	0.335947463439291	-0.759826551975018	128	167	1	GUCY1A1
pDC	0.33613215547396	-0.470319934780034	203	0.25	1	ZNF131
pDC	0.336197786291	-0.337053403916569	218	271	1	ATG4C
pDC	0.336247186871499	-0.540709262671431	143	188	1	COG3
pDC	0.33637304323174	-0.176874216050145	669	708	1	MAN1A1
pDC	0.337071205711064	-0.470319934780033	68	104	1	CRTC1
pDC	0.338289577765384	-0.470319934780034	113	156	1	FIG4
pDC	0.338289577765384	-0.470319934780034	113	156	1	KRAS
pDC	0.338546701212244	-0.470319934780033	113	156	1	OTUD4
pDC	0.338607552147188	-0.212522177312387	338	396	1	CREB3L2
pDC	0.33881617969556	0.45567948377619	135	94	1	CCNC
pDC	0.33881617969556	0.45567948377619	135	94	1	HNRNPUL1
pDC	0.33881617969556	0.45567948377619	135	94	1	EMP3
pDC	0.338948939794108	-0.470319934780033	211	0.26	1	ACTN4
pDC	0.338976829809814	0.307287643883518	398	344	1	ST3GAL2
pDC	0.339178367587566	-0.590614168497745	165	208	1	HINT1
pDC	0.339575509126639	-0.470319934780034	113	156	1	UBXN7
pDC	0.339575509126639	-0.470319934780034	113	156	1	NEK6
pDC	0.339575509126639	-0.470319934780034	113	156	1	EDF1
pDC	0.339589534357866	-0.929751553417331	53	83	1	MYO19
pDC	0.339589534357866	-0.929751553417331	53	83	1	AC073529.1
pDC	0.339822918545793	-0.197301440373618	0.18	0.24	1	RAB10
pDC	0.33986899529687	-0.528035432636321	286	333	1	WDPCP
pDC	0.340035224061866	0.363670113781037	241	188	1	AKT3
pDC	0.340419212395584	-0.223679967196908	436	0.49	1	CCNL1
pDC	0.340993572125855	0.197604014956522	714	688	1	CELF2
pDC	0.34100270908321	-0.711328034283828	0.06	94	1	CCDC30
pDC	0.341217659074459	-0.622323028225083	0.06	94	1	ATP6V1G1
pDC	0.341217659074459	-0.622323028225083	0.06	94	1	ZDHHC6
pDC	0.341217659074459	-0.622323028225083	0.06	94	1	EPS8L2
pDC	0.341217659074459	-0.622323028225083	0.06	94	1	ARFGAP2
pDC	0.341217659074459	-0.622323028225083	0.06	94	1	SNRPF
pDC	0.341217659074459	-0.622323028225083	0.06	94	1	RHOF
pDC	0.341217659074459	-0.622323028225083	0.06	94	1	AC009120.2
pDC	0.341217659074459	-0.622323028225083	0.06	94	1	TMEM170A
pDC	0.341217659074459	-0.622323028225083	0.06	94	1	TP53
pDC	0.341217659074459	-0.622323028225083	0.06	94	1	VAMP2
pDC	0.341217659074459	-0.622323028225083	0.06	94	1	PLEKHJ1
pDC	0.341217659074459	-0.622323028225083	0.06	94	1	ILF3-DT
pDC	0.341217659074459	-0.622323028225083	0.06	94	1	GMIP
pDC	0.341217659074459	-0.622323028225083	0.06	94	1	C19orf12
pDC	0.341217659074459	-0.622323028225083	0.06	94	1	ZNF587B
pDC	0.341217659074459	-0.622323028225083	0.06	94	1	KLHL22
pDC	0.341217659074459	-0.622323028225083	0.06	94	1	Z83843.1
pDC	0.341217659074459	-0.622323028225083	0.06	94	1	ZBTB33
pDC	0.342019781068327	-0.607823458529968	0.06	94	1	NCKAP5L
pDC	0.34202427820915	-0.344789052696175	241	292	1	CAPRIN1
pDC	0.342254269506918	-0.233280737479185	211	271	1	WAPL
pDC	0.342400156013599	-0.470319934780034	0.18	229	1	RNF115
pDC	0.34241132180113	0.217736058905226	211	156	1	TMEM59
pDC	0.342570855594055	-0.225207436943502	203	0.26	1	POLR2J3
pDC	0.342777879564943	0.529680065219966	98	62	1	SSU72
pDC	0.342777879564943	0.529680065219966	98	62	1	SDCBP
pDC	0.342777879564943	0.529680065219966	98	62	1	AL158152.1
pDC	0.342777879564943	0.529680065219966	98	62	1	LYSMD2
pDC	0.342777879564943	0.529680065219966	98	62	1	ATP6V0D1
pDC	0.342777879564943	0.529680065219966	98	62	1	CLPTM1
pDC	0.342777879564943	0.529680065219966	98	62	1	SYNJ1
pDC	0.342867005799848	-0.344789052696175	158	208	1	DCAF5
pDC	0.343016264547834	-0.218781167784069	135	188	1	MFF
pDC	0.343151470762284	-0.470319934780034	0.06	94	1	GOLPH3L
pDC	0.343151470762284	-0.470319934780034	0.06	94	1	ARL14EP
pDC	0.343495394376002	0.529680065219966	98	62	1	SLC9A8
pDC	0.343519735360175	0.529680065219967	158	115	1	SUPT16H
pDC	0.343603419738395	-0.363404730863522	188	0.24	1	EP400
pDC	0.344365241071357	-0.563429339171515	105	146	1	ACAA1
pDC	0.344365241071357	-0.563429339171515	105	146	1	EIF3F
pDC	0.344441363737089	-0.470319934780033	0.15	198	1	DCAF7
pDC	0.344618022341607	-0.557782776030373	105	146	1	RALA
pDC	0.344618022341607	-0.557782776030373	105	146	1	CEP95
pDC	0.344813001117907	0.422764861303454	158	115	1	MCM9
pDC	0.345336317196049	0.363670113781037	263	208	1	ST3GAL4
pDC	0.345652477516299	-0.20728552894624	444	0.51	1	NFAT5
pDC	0.345968617011159	0.183684210370774	526	458	1	TMSB10
pDC	0.346162754530147	-0.346584566357789	429	469	1	BPTF
pDC	0.346453139398718	-0.403205738921497	0.15	198	1	MPZL1
pDC	0.346635220048837	0.359755063777654	195	146	1	TNFAIP8
pDC	0.3466649072836	-0.344789052696175	68	104	1	PRDM10
pDC	0.346762732102122	-0.413736406413666	0.18	229	1	WRN
pDC	0.347071585844723	-0.306200555018927	549	552	1	PCNX1
pDC	0.347942849758952	-0.792248029667396	53	83	1	GPR89A
pDC	0.347942849758952	-0.792248029667396	53	83	1	WDR19
pDC	0.347942849758952	-0.792248029667396	53	83	1	NPAT
pDC	0.347942849758952	-0.792248029667396	53	83	1	ACTR6
pDC	0.348269647953095	0.32322918775254	173	125	1	DPP8
pDC	0.348305172276782	105324202127698	83	52	1	PCDH9
pDC	0.348444933368705	-0.18559045784692	376	448	1	WAC
pDC	0.348454377386207	-0.448293628450035	398	427	1	ATP11B
pDC	0.348510131650525	-0.285895363642606	293	354	1	SPPL3
pDC	0.349177736747056	0.34412441206389	323	271	1	SEC63
pDC	0.350948716304689	-0.470319934780034	143	188	1	ATG12
pDC	0.350948716304689	-0.470319934780034	143	188	1	FGD2
pDC	0.350948716304689	-0.470319934780034	143	188	1	CPNE8
pDC	0.3510701740391	-0.470319934780033	0.06	94	1	ALPK1
pDC	0.3510701740391	-0.470319934780033	0.06	94	1	RAE1
pDC	0.351089989345435	0.197104726133095	195	146	1	NBN
pDC	0.351089989345435	0.284567567383435	195	146	1	KRR1
pDC	0.351238858542586	-0.470319934780033	173	219	1	IL6R
pDC	0.351388060764375	-0.300394933337721	113	156	1	UBR4
pDC	0.351405062776337	-0.470319934780033	143	188	1	ARPP19
pDC	0.351663924965412	-0.387857774588061	113	156	1	RTF2
pDC	0.352459224765458	0.414202847800031	158	115	1	KDM3A
pDC	0.35373940535239	0.60768257722124	0.12	83	1	KCTD3
pDC	0.35373940535239	0.60768257722124	0.12	83	1	CLYBL
pDC	0.353786361344125	-0.321456548865551	293	354	1	GRIP1
pDC	0.35391543620727	-0.423014220001677	211	0.26	1	CORO1A
pDC	0.354351374546646	0.318175960026255	135	94	1	TMED9
pDC	0.354351374546646	0.318175960026255	135	94	1	MAPK8IP3
pDC	0.354570629541786	-0.254591243724596	226	281	1	EWSR1
pDC	0.354677807922377	0.404149183136107	158	115	1	RPF1
pDC	0.3550878880074	-0.325930025444858	271	323	1	KIF13B
pDC	0.35537684072197	-0.277674856837638	308	365	1	HNRNPDL
pDC	0.355978549815916	-0.531720479444177	165	208	1	DCLRE1C
pDC	0.356397973170641	0.278141298224002	263	208	1	CNOT6L
pDC	0.356424653542708	0.33703498727757	98	62	1	CRIPT
pDC	0.356784691653771	-0.640244936222346	53	83	1	FAAP20
pDC	0.356784691653771	-0.640244936222346	53	83	1	USP1
pDC	0.356784691653771	-0.640244936222346	53	83	1	AL355472.2
pDC	0.356784691653771	-0.640244936222346	53	83	1	LIN54
pDC	0.356784691653771	-0.640244936222346	53	83	1	SLC23A1
pDC	0.356784691653771	-0.640244936222346	53	83	1	FAM3C
pDC	0.356784691653771	-0.640244936222346	53	83	1	DDX31
pDC	0.356784691653771	-0.640244936222346	53	83	1	NDST2
pDC	0.356784691653771	-0.640244936222346	53	83	1	MARCH5
pDC	0.356784691653771	-0.640244936222346	53	83	1	CDK2AP2
pDC	0.356784691653771	-0.640244936222346	53	83	1	PRKAG1
pDC	0.356784691653771	-0.640244936222346	53	83	1	ZBTB25
pDC	0.356784691653771	-0.640244936222346	53	83	1	IGHGP
pDC	0.356784691653771	-0.640244936222346	53	83	1	HAGH
pDC	0.356784691653771	-0.640244936222346	53	83	1	GABARAPL2
pDC	0.356784691653771	-0.640244936222346	53	83	1	APRT
pDC	0.356784691653771	-0.640244936222346	53	83	1	TMEM107
pDC	0.356784691653771	-0.640244936222346	53	83	1	ALKBH5
pDC	0.356784691653771	-0.640244936222346	53	83	1	HDAC5
pDC	0.356784691653771	-0.640244936222346	53	83	1	RBBP8
pDC	0.356784691653771	-0.640244936222346	53	83	1	MKNK2
pDC	0.35681159465396	-0.540709262671431	135	177	1	FERMT3
pDC	0.357366690291109	-0.470319934780034	105	146	1	PGD
pDC	0.357366690291109	-0.470319934780034	105	146	1	SH3BGRL3
pDC	0.357366690291109	-0.470319934780034	105	146	1	RPN1
pDC	0.357366690291109	-0.470319934780034	105	146	1	BRD9
pDC	0.357366690291109	-0.470319934780034	105	146	1	XRRA1
pDC	0.357680761147771	-0.229311835276239	68	104	1	POLA1
pDC	0.357778120822823	-0.607823458529968	53	83	1	INSYN2A
pDC	0.357778120822823	-0.622323028225083	53	83	1	CNPY2
pDC	0.358036098586166	0.329381414734135	301	0.25	1	DIS3L2
pDC	0.358055802803497	0.529680065219967	188	146	1	STAT1
pDC	0.358180790774735	0.266645659386173	218	167	1	HMGN1
pDC	0.358586588573357	-0.282692931604262	263	323	1	LRRC36
pDC	0.358719606535245	-0.180813317585049	128	177	1	AC243960.1
pDC	0.359157886893322	0.359755063777654	226	177	1	CSNK1G1
pDC	0.359460837853926	-0.387857774588061	105	146	1	RAB5C
pDC	0.359653370925521	0.432382863865052	263	219	1	USP47
pDC	0.361234390509664	-0.235854681143011	0.12	167	1	SF3B2
pDC	0.361594329247184	0.529680065219967	0.12	83	1	ZBTB8OS
pDC	0.361594329247184	0.529680065219967	0.12	83	1	NISCH
pDC	0.361682545103182	0.363670113781037	248	198	1	UPF2
pDC	0.362180779209723	-0.131113848460836	789	812	1	JMJD1C
pDC	0.362513317601488	-0.363404730863522	0.18	229	1	SUSD6
pDC	0.36278847384496	-0.37410461952073	361	396	1	NEDD9
pDC	0.363114335797101	0.266645659386173	135	94	1	BORCS5
pDC	0.363225241065748	0.377676971774916	278	229	1	EIF4A1
pDC	0.363323045734971	0.213206400424712	338	281	1	ACTG1
pDC	0.363633750607651	-0.232160197585269	827	854	1	HDAC9
pDC	0.364020256908825	-0.832890014164741	45	73	1	PRF1
pDC	0.364020256908825	-0.832890014164741	45	73	1	PDHX
pDC	0.364020256908825	-0.832890014164741	45	73	1	CEP126
pDC	0.364020256908825	-0.832890014164741	45	73	1	MAPK6
pDC	0.364020256908825	-0.832890014164741	45	73	1	ZNF587
pDC	0.364634097078481	-0.569855608330948	98	135	1	ANKMY1
pDC	0.36504348730571	-0.339075401501781	271	323	1	GIT2
pDC	0.36509604822854	-0.300394933337721	113	156	1	UFM1
pDC	0.365182675230385	-0.257775299399933	383	438	1	LRRFIP1
pDC	0.365206631377042	0.529680065219967	211	167	1	CCND3
pDC	0.365351278203578	-0.309855262586788	113	156	1	OSBPL3
pDC	0.365351278203578	-0.309855262586788	113	156	1	FBRSL1
pDC	0.365427102648397	0.441143390618309	383	344	1	GMDS-DT
pDC	0.365690217139208	-0.470319934780034	143	188	1	PON2
pDC	0.36597543314994	0.645157282639902	83	52	1	EFHD2
pDC	0.36597543314994	0.645157282639902	83	52	1	CD84
pDC	0.36597543314994	0.645157282639902	83	52	1	SMPD4
pDC	0.36597543314994	0.645157282639902	83	52	1	TAPT1-AS1
pDC	0.36597543314994	0.645157282639902	83	52	1	PSMD13
pDC	0.36597543314994	0.645157282639902	83	52	1	RABEP2
pDC	0.366412816753275	-0.470319934780033	53	83	1	C12orf42
pDC	0.366412816753275	-0.470319934780033	53	83	1	WDR73
pDC	0.366412816753275	-0.470319934780033	53	83	1	RNF126
pDC	0.366412816753275	-0.470319934780033	53	83	1	LINC00630
pDC	0.366424752840054	0.14858989786446	293	229	1	USP9X
pDC	0.366539203570945	0.529680065219966	188	146	1	SNCA
pDC	0.366880358323481	-0.341036917835067	218	271	1	AGO3
pDC	0.366996802401203	0.252146089691057	218	167	1	TTYH2
pDC	0.367070786793813	0.349107819578145	203	156	1	SMU1
pDC	0.367395607009466	-0.247927513443586	113	156	1	CAMK1D
pDC	0.367747356896002	-0.411426245726465	173	219	1	TSIX
pDC	0.369340144163844	0.48077046473902	188	146	1	CASD1
pDC	0.369461162670947	-0.396319353336256	143	188	1	SIAH2
pDC	0.369573683338306	0.326146671134834	226	177	1	GAPT
pDC	0.369599051968745	0.283040097636841	361	312	1	RPS26
pDC	0.369926265779396	185160816010733	105	73	1	BACH2
pDC	0.370405281645501	-0.377210530388552	105	146	1	EIF4E2
pDC	0.370405281645501	-0.377210530388552	105	146	1	CSNK1G2
pDC	0.370526487377204	0.447217905027994	0.12	83	1	MITD1
pDC	0.370526487377204	0.447217905027994	0.12	83	1	PLEKHB2
pDC	0.370526487377204	0.447217905027994	0.12	83	1	PRMT9
pDC	0.371177755056467	0.266645659386173	158	115	1	FBXO28
pDC	0.371310951636685	-0.750427853972769	173	208	1	LINC01725
pDC	0.371317599970215	-0.235854681143011	218	271	1	CCNY
pDC	0.371489974294313	-0.295233228221942	218	271	1	ACYP2
pDC	0.371645983926591	0.288671965716172	158	115	1	TNPO3
pDC	0.371645983926591	0.288671965716172	158	115	1	SAMD8
pDC	0.371998527236725	-0.910892526166015	0.09	125	1	UBN1
pDC	0.372222740731541	-0.289747689138213	218	271	1	APPL1
pDC	0.372282685290265	-0.662965012722429	45	73	1	MMP23B
pDC	0.372282685290265	-0.662965012722429	45	73	1	YY1AP1
pDC	0.372282685290265	-0.662965012722429	45	73	1	SNRPE
pDC	0.372282685290265	-0.662965012722429	45	73	1	RRP15
pDC	0.372282685290265	-0.662965012722429	45	73	1	AL133243.3
pDC	0.372282685290265	-0.662965012722429	45	73	1	FAM136A
pDC	0.372282685290265	-0.662965012722429	45	73	1	SLC4A5
pDC	0.372282685290265	-0.662965012722429	45	73	1	QARS
pDC	0.372282685290265	-0.662965012722429	45	73	1	ASTE1
pDC	0.372282685290265	-0.662965012722429	45	73	1	PDE5A
pDC	0.372282685290265	-0.662965012722429	45	73	1	CFAP97
pDC	0.372282685290265	-0.662965012722429	45	73	1	RAD17
pDC	0.372282685290265	-0.662965012722429	45	73	1	HLA-DOA
pDC	0.372282685290265	-0.662965012722429	45	73	1	CNNM2
pDC	0.372282685290265	-0.662965012722429	45	73	1	ALG10B
pDC	0.372282685290265	-0.662965012722429	45	73	1	PSME1
pDC	0.372282685290265	-0.662965012722429	45	73	1	PARP6
pDC	0.372282685290265	-0.662965012722429	45	73	1	NDE1
pDC	0.372282685290265	-0.662965012722429	45	73	1	KLHL36
pDC	0.372282685290265	-0.662965012722429	45	73	1	RNF167
pDC	0.372282685290265	-0.662965012722429	45	73	1	SNHG16
pDC	0.372282685290265	-0.662965012722429	45	73	1	MED29
pDC	0.372282685290265	-0.662965012722429	45	73	1	SYS1
pDC	0.372282685290265	-0.662965012722429	45	73	1	RBM38
pDC	0.372282685290265	-0.662965012722429	45	73	1	CFAP410
pDC	0.372282685290265	-0.662965012722429	45	73	1	ZDHHC8
pDC	0.372282685290265	-0.662965012722429	45	73	1	NCF4
pDC	0.372299108401793	-120728552894624	38	62	1	MAP3K13
pDC	0.372417295754427	0.529680065219967	83	52	1	NRAS
pDC	0.372417295754427	0.529680065219967	83	52	1	MBD4
pDC	0.372417295754427	0.529680065219967	83	52	1	HADH
pDC	0.372417295754427	0.529680065219967	83	52	1	TES
pDC	0.372417295754427	0.529680065219967	83	52	1	POLD4
pDC	0.372417295754427	0.529680065219967	83	52	1	ARF3
pDC	0.372417295754427	0.529680065219967	83	52	1	GLRX5
pDC	0.372417295754427	0.529680065219967	83	52	1	CHMP1B
pDC	0.372417295754427	0.529680065219967	83	52	1	NELFCD
pDC	0.372417295754427	0.529680065219967	83	52	1	MIF
pDC	0.372417295754427	0.529680065219967	83	52	1	PISD
pDC	0.372445393658448	0.32322918775254	0.18	135	1	SQSTM1
pDC	0.372514499400518	-0.213980181520248	429	469	1	ATP8A1
pDC	0.373298088220998	-0.470319934780033	165	208	1	TCP11L1
pDC	0.373854844353549	-0.769880216638942	0.09	125	1	FARSB
pDC	0.373854844353549	-0.67677081224746	0.09	125	1	AMZ1
pDC	0.373854844353549	-0.67677081224746	0.09	125	1	TFAM
pDC	0.373893790988245	-0.283906810549152	218	271	1	CCDC12
pDC	0.374067795096142	-0.37410461952073	211	0.26	1	GRSF1
pDC	0.374509150129146	0.580306138289934	165	125	1	PLEKHM3
pDC	0.374826808913928	-0.470319934780033	45	73	1	SMIM20
pDC	0.375042101689188	0.497971205492628	233	188	1	CRIM1
pDC	0.375256363342078	-0.323478546450762	406	448	1	RNASET2
pDC	0.375780943723567	0.321093443408549	278	229	1	MRTFA
pDC	0.376084765469705	0.313951374164529	226	177	1	TENT4A
pDC	0.377535741737475	-0.470319934780033	98	135	1	NSUN3
pDC	0.377535741737475	-0.470319934780033	98	135	1	SLC25A5
pDC	0.377744202491973	-0.470319934780034	98	135	1	MIF4GD
pDC	0.377756736442076	-0.277674856837638	308	365	1	CNPY3
pDC	0.377961276095855	0.377676971774917	0.12	83	1	GNAI3
pDC	0.377961276095855	0.377676971774917	0.12	83	1	ABL1
pDC	0.377961276095855	0.377676971774917	0.12	83	1	AC025159.1
pDC	0.37831776179434	-0.268686073610383	0.15	198	1	GNL3
pDC	0.378343278628034	0.470786376166398	241	198	1	NBEA
pDC	0.378440622710644	-0.470319934780034	98	135	1	TASOR
pDC	0.378530331763065	-0.377210530388552	98	135	1	ZCCHC2
pDC	0.378829618766213	0.731313926389617	128	94	1	ARHGEF3
pDC	0.378992209483728	0.240173448024982	0.12	83	1	HIST1H1C
pDC	0.379350159322685	-0.235854681143011	113	156	1	SELENOT
pDC	0.37954023488023	0.422764861303454	83	52	1	IPO11
pDC	0.37954023488023	0.422764861303454	83	52	1	HSPA8
pDC	0.37954023488023	0.422764861303454	83	52	1	ATP11A
pDC	0.37954023488023	0.422764861303454	83	52	1	CHRM5
pDC	0.37954023488023	0.422764861303454	83	52	1	RPS27L
pDC	0.379615368150125	-0.885357434058878	38	62	1	ARID5A
pDC	0.379615368150125	-0.885357434058878	38	62	1	CTDSP1
pDC	0.379615368150125	-0.885357434058878	38	62	1	CASTOR3
pDC	0.379615368150125	-0.885357434058878	38	62	1	NEMP1
pDC	0.379615368150125	-0.885357434058878	38	62	1	TSEN54
pDC	0.379726842250158	-0.256195129427186	188	0.24	1	DICER1
pDC	0.37979913497372	0.221557769857635	271	219	1	MAN1A2
pDC	0.380413375277252	-0.557782776030373	211	0.25	1	SLC4A7
pDC	0.380476651784515	-0.234252576546509	338	396	1	HNRNPH1
pDC	0.380482680079409	0.479053992149999	316	281	1	CDK13
pDC	0.38095017237762	-0.218077585697026	887	865	1	LYN
pDC	0.381489109186938	-0.187385971508535	421	0.49	1	SH2B3
pDC	0.381577477646003	0.699605066662279	105	73	1	AP1B1
pDC	0.381600015130205	-0.470319934780034	45	73	1	DDOST
pDC	0.381600015130205	-0.470319934780034	45	73	1	NUDT17
pDC	0.381600015130205	-0.470319934780034	45	73	1	NME7
pDC	0.381600015130205	-0.470319934780034	45	73	1	SCAP
pDC	0.381600015130205	-0.470319934780034	45	73	1	AC025171.1
pDC	0.381600015130205	-0.470319934780034	45	73	1	DHFR
pDC	0.381600015130205	-0.470319934780034	45	73	1	TCAF1
pDC	0.381600015130205	-0.470319934780034	45	73	1	DERL1
pDC	0.381600015130205	-0.470319934780034	45	73	1	PRDM4
pDC	0.38163442530899	-0.546268788013332	226	271	1	ARSB
pDC	0.382032854812382	-0.332816411030099	143	188	1	USP16
pDC	0.382032854812382	-0.332816411030099	143	188	1	ATF4
pDC	0.382404413314633	0.377676971774916	293	0.25	1	VAMP8
pDC	0.382538012146243	-0.325930025444859	143	188	1	EIF3M
pDC	0.382538012146243	-0.325930025444859	143	188	1	ELL
pDC	0.382972658870316	-147031993478003	8	21	1	BX284668.5
pDC	0.382972658870316	-147031993478003	8	21	1	WDR78
pDC	0.382972658870316	-147031993478003	8	21	1	LRRC39
pDC	0.382972658870316	-147031993478003	8	21	1	RBM34
pDC	0.382972658870316	-147031993478003	8	21	1	CYBRD1
pDC	0.382972658870316	-147031993478003	8	21	1	ZDBF2
pDC	0.382972658870316	-17922480296674	8	21	1	POLQ
pDC	0.382972658870316	-147031993478003	8	21	1	AC092436.3
pDC	0.382972658870316	-147031993478003	8	21	1	TXLNB
pDC	0.382972658870316	-17922480296674	8	21	1	AC011287.1
pDC	0.382972658870316	-147031993478003	8	21	1	LRRC14
pDC	0.382972658870316	-147031993478003	8	21	1	AL158212.5
pDC	0.382972658870316	-147031993478003	8	21	1	AC011092.2
pDC	0.382972658870316	-147031993478003	8	21	1	KLRF1
pDC	0.382972658870316	-147031993478003	8	21	1	GAREM1
pDC	0.382972658870316	-147031993478003	8	21	1	GCDH
pDC	0.382972658870316	-17922480296674	8	21	1	RNF185
pDC	0.382972658870316	-147031993478003	8	21	1	APOL2
pDC	0.383063030543853	-0.470319934780033	45	73	1	NDUFAF2
pDC	0.383883120849923	-0.470319934780034	135	177	1	LINC01278
pDC	0.384001476137887	-0.289747689138212	105	146	1	IST1
pDC	0.384001476137887	-0.289747689138212	105	146	1	UNK
pDC	0.384182004843138	-0.595850816863893	38	62	1	INPP4B
pDC	0.384197564958886	-0.137744595693163	0.82	875	1	CD2AP
pDC	0.384231689464913	-0.300394933337721	105	146	1	ST3GAL6
pDC	0.3848416083311	-0.332816411030099	233	281	1	THOC2
pDC	0.385203285165647	-0.222392421336448	105	146	1	MCCC2
pDC	0.385316200668971	0.612142225411939	278	0.24	1	MAML2
pDC	0.385418839956833	0.275923472974184	301	0.25	1	CST3
pDC	0.385780600001857	-105528243550119	8	21	1	ACAP3
pDC	0.385780600001857	-105528243550119	8	21	1	TTC34
pDC	0.385780600001857	-105528243550119	8	21	1	TNFRSF25
pDC	0.385780600001857	-105528243550119	8	21	1	TMEM201
pDC	0.385780600001857	-105528243550119	8	21	1	NBPF1
pDC	0.385780600001857	-105528243550119	8	21	1	TMCO4
pDC	0.385780600001857	-105528243550119	8	21	1	OTUD3
pDC	0.385780600001857	-105528243550119	8	21	1	ZDHHC18
pDC	0.385780600001857	-105528243550119	8	21	1	AC119428.2
pDC	0.385780600001857	-105528243550119	8	21	1	LINC01135
pDC	0.385780600001857	-105528243550119	8	21	1	NEXN
pDC	0.385780600001857	-105528243550119	8	21	1	GBP5
pDC	0.385780600001857	-105528243550119	8	21	1	AL596214.1
pDC	0.385780600001857	-105528243550119	8	21	1	AL445928.2
pDC	0.385780600001857	-105528243550119	8	21	1	TMIGD3
pDC	0.385780600001857	-105528243550119	8	21	1	HIPK1-AS1
pDC	0.385780600001857	-105528243550119	8	21	1	ACP6
pDC	0.385780600001857	-105528243550119	8	21	1	AC242988.2
pDC	0.385780600001857	-105528243550119	8	21	1	MINDY1
pDC	0.385780600001857	-105528243550119	8	21	1	RAB13
pDC	0.385780600001857	-105528243550119	8	21	1	CKS1B
pDC	0.385780600001857	-105528243550119	8	21	1	MSTO1
pDC	0.385780600001857	-105528243550119	8	21	1	RIT1
pDC	0.385780600001857	-105528243550119	8	21	1	GLMP
pDC	0.385780600001857	-105528243550119	8	21	1	SH2D2A
pDC	0.385780600001857	-105528243550119	8	21	1	CD244
pDC	0.385780600001857	-105528243550119	8	21	1	USP21
pDC	0.385780600001857	-105528243550119	8	21	1	AL591043.2
pDC	0.385780600001857	-105528243550119	8	21	1	AL136987.1
pDC	0.385780600001857	-105528243550119	8	21	1	AL136456.1
pDC	0.385780600001857	-105528243550119	8	21	1	ZC3H11A
pDC	0.385780600001857	-105528243550119	8	21	1	AL034351.4
pDC	0.385780600001857	-105528243550119	8	21	1	EPHX1
pDC	0.385780600001857	-105528243550119	8	21	1	AL136988.2
pDC	0.385780600001857	-105528243550119	8	21	1	ARV1
pDC	0.385780600001857	-105528243550119	8	21	1	AL390860.1
pDC	0.385780600001857	-105528243550119	8	21	1	CENPO
pDC	0.385780600001857	-105528243550119	8	21	1	DNAJC27-AS1
pDC	0.385780600001857	-105528243550119	8	21	1	POMC
pDC	0.385780600001857	-105528243550119	8	21	1	AC007878.1
pDC	0.385780600001857	-105528243550119	8	21	1	RGPD1
pDC	0.385780600001857	-105528243550119	8	21	1	DUSP2
pDC	0.385780600001857	-105528243550119	8	21	1	PDCL3
pDC	0.385780600001857	-105528243550119	8	21	1	IL18RAP
pDC	0.385780600001857	-105528243550119	8	21	1	CCDC115
pDC	0.385780600001857	-105528243550119	8	21	1	LINC02631
pDC	0.385780600001857	-105528243550119	8	21	1	TEX41
pDC	0.385780600001857	-105528243550119	8	21	1	UPP2
pDC	0.385780600001857	-105528243550119	8	21	1	TANC1
pDC	0.385780600001857	-105528243550119	8	21	1	ANKRD44-IT1
pDC	0.385780600001857	-105528243550119	8	21	1	AC012459.1
pDC	0.385780600001857	-105528243550119	8	21	1	AC068051.1
pDC	0.385780600001857	-105528243550119	8	21	1	FN1
pDC	0.385780600001857	-105528243550119	8	21	1	AC114730.2
pDC	0.385780600001857	-105528243550119	8	21	1	CAMK1
pDC	0.385780600001857	-105528243550119	8	21	1	AC022382.1
pDC	0.385780600001857	-105528243550119	8	21	1	GHRL
pDC	0.385780600001857	-105528243550119	8	21	1	SH3BP5-AS1
pDC	0.385780600001857	-105528243550119	8	21	1	SLC26A6
pDC	0.385780600001857	-105528243550119	8	21	1	IFRD2
pDC	0.385780600001857	-105528243550119	8	21	1	LINC02019
pDC	0.385780600001857	-105528243550119	8	21	1	AC097634.3
pDC	0.385780600001857	-105528243550119	8	21	1	CD200
pDC	0.385780600001857	-105528243550119	8	21	1	AC093010.2
pDC	0.385780600001857	-105528243550119	8	21	1	B4GALT4-AS1
pDC	0.385780600001857	-105528243550119	8	21	1	RAB43
pDC	0.385780600001857	-105528243550119	8	21	1	AC055733.2
pDC	0.385780600001857	-105528243550119	8	21	1	MME-AS1
pDC	0.385780600001857	-105528243550119	8	21	1	AC069243.1
pDC	0.385780600001857	-105528243550119	8	21	1	PLD1
pDC	0.385780600001857	-105528243550119	8	21	1	XXYLT1-AS2
pDC	0.385780600001857	-105528243550119	8	21	1	AC024560.4
pDC	0.385780600001857	-105528243550119	8	21	1	CTBP1-DT
pDC	0.385780600001857	-105528243550119	8	21	1	ZFYVE28
pDC	0.385780600001857	-105528243550119	8	21	1	GRK4
pDC	0.385780600001857	-105528243550119	8	21	1	FGFBP2
pDC	0.385780600001857	-105528243550119	8	21	1	TLR6
pDC	0.385780600001857	-105528243550119	8	21	1	APBB2
pDC	0.385780600001857	-105528243550119	8	21	1	HOPX
pDC	0.385780600001857	-105528243550119	8	21	1	AC124016.2
pDC	0.385780600001857	-105528243550119	8	21	1	ARHGEF38
pDC	0.385780600001857	-105528243550119	8	21	1	SCOC
pDC	0.385780600001857	-105528243550119	8	21	1	AC097658.3
pDC	0.385780600001857	-105528243550119	8	21	1	AC097467.3
pDC	0.385780600001857	-105528243550119	8	21	1	SELENOP
pDC	0.385780600001857	-105528243550119	8	21	1	MOCS2
pDC	0.385780600001857	-105528243550119	8	21	1	AC026704.1
pDC	0.385780600001857	-105528243550119	8	21	1	SHLD3
pDC	0.385780600001857	-105528243550119	8	21	1	CETN3
pDC	0.385780600001857	-105528243550119	8	21	1	LINC02234
pDC	0.385780600001857	-105528243550119	8	21	1	LINC02062
pDC	0.385780600001857	-105528243550119	8	21	1	AC008462.1
pDC	0.385780600001857	-105528243550119	8	21	1	AC010226.1
pDC	0.385780600001857	-105528243550119	8	21	1	AC004039.1
pDC	0.385780600001857	-105528243550119	8	21	1	JADE2
pDC	0.385780600001857	-105528243550119	8	21	1	SPATA24
pDC	0.385780600001857	-105528243550119	8	21	1	TMCO6
pDC	0.385780600001857	-105528243550119	8	21	1	ARHGEF37
pDC	0.385780600001857	-105528243550119	8	21	1	SAP30L
pDC	0.385780600001857	-105528243550119	8	21	1	AC139795.2
pDC	0.385780600001857	-105528243550119	8	21	1	ZNF354A
pDC	0.385780600001857	-105528243550119	8	21	1	AL022097.1
pDC	0.385780600001857	-105528243550119	8	21	1	HIST1H4H
pDC	0.385780600001857	-105528243550119	8	21	1	LINC00243
pDC	0.385780600001857	-105528243550119	8	21	1	CCHCR1
pDC	0.385780600001857	-105528243550119	8	21	1	MICB
pDC	0.385780600001857	-105528243550119	8	21	1	C6orf47
pDC	0.385780600001857	-105528243550119	8	21	1	STK19
pDC	0.385780600001857	-105528243550119	8	21	1	SLC29A1
pDC	0.385780600001857	-105528243550119	8	21	1	MYO6
pDC	0.385780600001857	-105528243550119	8	21	1	MARCKS
pDC	0.385780600001857	-105528243550119	8	21	1	AL355581.1
pDC	0.385780600001857	-105528243550119	8	21	1	STXBP5-AS1
pDC	0.385780600001857	-105528243550119	8	21	1	TRGC2
pDC	0.385780600001857	-105528243550119	8	21	1	YAE1
pDC	0.385780600001857	-105528243550119	8	21	1	MPLKIP
pDC	0.385780600001857	-105528243550119	8	21	1	BCL7B
pDC	0.385780600001857	-105528243550119	8	21	1	TMEM120A
pDC	0.385780600001857	-105528243550119	8	21	1	AC000065.2
pDC	0.385780600001857	-105528243550119	8	21	1	ZCWPW1
pDC	0.385780600001857	-105528243550119	8	21	1	AP1S1
pDC	0.385780600001857	-105528243550119	8	21	1	CCDC71L
pDC	0.385780600001857	-105528243550119	8	21	1	SMIM30
pDC	0.385780600001857	-105528243550119	8	21	1	AC024084.1
pDC	0.385780600001857	-105528243550119	8	21	1	AGAP3
pDC	0.385780600001857	-105528243550119	8	21	1	PTPRN2
pDC	0.385780600001857	-105528243550119	8	21	1	ZNF596
pDC	0.385780600001857	-105528243550119	8	21	1	MFHAS1
pDC	0.385780600001857	-105528243550119	8	21	1	AC090739.1
pDC	0.385780600001857	-105528243550119	8	21	1	MRPL15
pDC	0.385780600001857	-105528243550119	8	21	1	RALYL
pDC	0.385780600001857	-105528243550119	8	21	1	C8orf37-AS1
pDC	0.385780600001857	-105528243550119	8	21	1	AC012213.3
pDC	0.385780600001857	-105528243550119	8	21	1	MINCR
pDC	0.385780600001857	-105528243550119	8	21	1	SLC52A2
pDC	0.385780600001857	-105528243550119	8	21	1	IL11RA
pDC	0.385780600001857	-105528243550119	8	21	1	AL157936.1
pDC	0.385780600001857	-105528243550119	8	21	1	TRIM32
pDC	0.385780600001857	-105528243550119	8	21	1	ZBTB34
pDC	0.385780600001857	-105528243550119	8	21	1	PHYHD1
pDC	0.385780600001857	-105528243550119	8	21	1	TMEM250
pDC	0.385780600001857	-105528243550119	8	21	1	UAP1L1
pDC	0.385780600001857	-105528243550119	8	21	1	BX255925.3
pDC	0.385780600001857	-105528243550119	8	21	1	NSMF
pDC	0.385780600001857	-105528243550119	8	21	1	PNPLA7
pDC	0.385780600001857	-105528243550119	8	21	1	AL353576.1
pDC	0.385780600001857	-105528243550119	8	21	1	OTUD1
pDC	0.385780600001857	-105528243550119	8	21	1	MINPP1
pDC	0.385780600001857	-105528243550119	8	21	1	PPRC1
pDC	0.385780600001857	-105528243550119	8	21	1	AL391121.1
pDC	0.385780600001857	-105528243550119	8	21	1	AL592546.3
pDC	0.385780600001857	-105528243550119	8	21	1	FAM53B-AS1
pDC	0.385780600001857	-105528243550119	8	21	1	INPP5A
pDC	0.385780600001857	-105528243550119	8	21	1	ADAM8
pDC	0.385780600001857	-105528243550119	8	21	1	AP006621.3
pDC	0.385780600001857	-105528243550119	8	21	1	SMPD1
pDC	0.385780600001857	-105528243550119	8	21	1	ARFIP2
pDC	0.385780600001857	-105528243550119	8	21	1	CLP 1
pDC	0.385780600001857	-105528243550119	8	21	1	AP003778.1
pDC	0.385780600001857	-105528243550119	8	21	1	TKFC
pDC	0.385780600001857	-105528243550119	8	21	1	AP001363.1
pDC	0.385780600001857	-105528243550119	8	21	1	UQCC3
pDC	0.385780600001857	-105528243550119	8	21	1	MEN1
pDC	0.385780600001857	-105528243550119	8	21	1	SSH3
pDC	0.385780600001857	-105528243550119	8	21	1	TMEM134
pDC	0.385780600001857	-105528243550119	8	21	1	P4HA3
pDC	0.385780600001857	-105528243550119	8	21	1	AP000446.1
pDC	0.385780600001857	-105528243550119	8	21	1	JRKL
pDC	0.385780600001857	-105528243550119	8	21	1	MSANTD4
pDC	0.385780600001857	-105528243550119	8	21	1	C2CD2L
pDC	0.385780600001857	-105528243550119	8	21	1	GRIK4
pDC	0.385780600001857	-105528243550119	8	21	1	LINC02551
pDC	0.385780600001857	-105528243550119	8	21	1	DCP1B
pDC	0.385780600001857	-105528243550119	8	21	1	ATN1
pDC	0.385780600001857	-105528243550119	8	21	1	AC023510.1
pDC	0.385780600001857	-105528243550119	8	21	1	AC092747.4
pDC	0.385780600001857	-105528243550119	8	21	1	AC010198.1
pDC	0.385780600001857	-105528243550119	8	21	1	LINC02422
pDC	0.385780600001857	-105528243550119	8	21	1	C12orf10
pDC	0.385780600001857	-105528243550119	8	21	1	MAP3K12
pDC	0.385780600001857	-105528243550119	8	21	1	SMUG1
pDC	0.385780600001857	-105528243550119	8	21	1	COPZ1
pDC	0.385780600001857	-105528243550119	8	21	1	DNAJC14
pDC	0.385780600001857	-105528243550119	8	21	1	C12orf66
pDC	0.385780600001857	-105528243550119	8	21	1	MDM1
pDC	0.385780600001857	-105528243550119	8	21	1	ATP2B1-AS1
pDC	0.385780600001857	-105528243550119	8	21	1	AC004551.1
pDC	0.385780600001857	-105528243550119	8	21	1	AC002070.1
pDC	0.385780600001857	-105528243550119	8	21	1	TRIAP1
pDC	0.385780600001857	-105528243550119	8	21	1	AC084018.1
pDC	0.385780600001857	-105528243550119	8	21	1	LATS2
pDC	0.385780600001857	-105528243550119	8	21	1	NEK5
pDC	0.385780600001857	-105528243550119	8	21	1	BORA
pDC	0.385780600001857	-105528243550119	8	21	1	LINC00402
pDC	0.385780600001857	-105528243550119	8	21	1	AL442067.3
pDC	0.385780600001857	-105528243550119	8	21	1	LIG4
pDC	0.385780600001857	-105528243550119	8	21	1	AL136295.7
pDC	0.385780600001857	-105528243550119	8	21	1	GMPR2
pDC	0.385780600001857	-105528243550119	8	21	1	ADCY4
pDC	0.385780600001857	-105528243550119	8	21	1	RIPK3
pDC	0.385780600001857	-105528243550119	8	21	1	NPAS3
pDC	0.385780600001857	-105528243550119	8	21	1	AL118556.1
pDC	0.385780600001857	-105528243550119	8	21	1	FERMT2
pDC	0.385780600001857	-105528243550119	8	21	1	AL161757.5
pDC	0.385780600001857	-105528243550119	8	21	1	L3HYPDH
pDC	0.385780600001857	-105528243550119	8	21	1	AL359220.1
pDC	0.385780600001857	-105528243550119	8	21	1	AL122035.1
pDC	0.385780600001857	-105528243550119	8	21	1	FAM71D
pDC	0.385780600001857	-105528243550119	8	21	1	SYNJ2BP
pDC	0.385780600001857	-105528243550119	8	21	1	FAM161B
pDC	0.385780600001857	-105528243550119	8	21	1	COQ6
pDC	0.385780600001857	-105528243550119	8	21	1	AF111167.1
pDC	0.385780600001857	-105528243550119	8	21	1	DIO2-AS1
pDC	0.385780600001857	-105528243550119	8	21	1	UNC79
pDC	0.385780600001857	-105528243550119	8	21	1	AMN
pDC	0.385780600001857	-105528243550119	8	21	1	GOLGA8N
pDC	0.385780600001857	-105528243550119	8	21	1	CCDC9B
pDC	0.385780600001857	-105528243550119	8	21	1	DISP2
pDC	0.385780600001857	-105528243550119	8	21	1	ANKDD1A
pDC	0.385780600001857	-105528243550119	8	21	1	C15orf61
pDC	0.385780600001857	-105528243550119	8	21	1	ABHD17C
pDC	0.385780600001857	-105528243550119	8	21	1	SNHG21
pDC	0.385780600001857	-105528243550119	8	21	1	VPS33B
pDC	0.385780600001857	-105528243550119	8	21	1	FAM174B
pDC	0.385780600001857	-105528243550119	8	21	1	LINC01579
pDC	0.385780600001857	-105528243550119	8	21	1	CHTF18
pDC	0.385780600001857	-105528243550119	8	21	1	FAHD1
pDC	0.385780600001857	-105528243550119	8	21	1	PPL
pDC	0.385780600001857	-105528243550119	8	21	1	NAGPA
pDC	0.385780600001857	-105528243550119	8	21	1	TVP23A
pDC	0.385780600001857	-105528243550119	8	21	1	OTOA
pDC	0.385780600001857	-105528243550119	8	21	1	GSG1L
pDC	0.385780600001857	-105528243550119	8	21	1	ATP2A1
pDC	0.385780600001857	-105528243550119	8	21	1	AC009133.3
pDC	0.385780600001857	-105528243550119	8	21	1	BOLA2B
pDC	0.385780600001857	-105528243550119	8	21	1	NPIPB13
pDC	0.385780600001857	-105528243550119	8	21	1	FBXL19
pDC	0.385780600001857	-105528243550119	8	21	1	BEAN1
pDC	0.385780600001857	-105528243550119	8	21	1	COG8
pDC	0.385780600001857	-105528243550119	8	21	1	IL34
pDC	0.385780600001857	-105528243550119	8	21	1	ADAMTS18
pDC	0.385780600001857	-105528243550119	8	21	1	TRAPPC2L
pDC	0.385780600001857	-105528243550119	8	21	1	AC137932.3
pDC	0.385780600001857	-105528243550119	8	21	1	SPATA2L
pDC	0.385780600001857	-105528243550119	8	21	1	VPS9D1
pDC	0.385780600001857	-105528243550119	8	21	1	TRPV1
pDC	0.385780600001857	-105528243550119	8	21	1	MED11
pDC	0.385780600001857	-105528243550119	8	21	1	TMEM256
pDC	0.385780600001857	-105528243550119	8	21	1	TNFSF12
pDC	0.385780600001857	-105528243550119	8	21	1	PMP22
pDC	0.385780600001857	-105528243550119	8	21	1	SHMT1
pDC	0.385780600001857	-105528243550119	8	21	1	AC004448.2
pDC	0.385780600001857	-105528243550119	8	21	1	AC005726.3
pDC	0.385780600001857	-105528243550119	8	21	1	AC005726.5
pDC	0.385780600001857	-105528243550119	8	21	1	PROCA1
pDC	0.385780600001857	-105528243550119	8	21	1	AC023389.1
pDC	0.385780600001857	-105528243550119	8	21	1	TTC25
pDC	0.385780600001857	-105528243550119	8	21	1	COA3
pDC	0.385780600001857	-105528243550119	8	21	1	LINC01483
pDC	0.385780600001857	-105528243550119	8	21	1	CD300LB
pDC	0.385780600001857	-105528243550119	8	21	1	TNRC6C-AS1
pDC	0.385780600001857	-105528243550119	8	21	1	TNFRSF11A
pDC	0.385780600001857	-105528243550119	8	21	1	HCN2
pDC	0.385780600001857	-105528243550119	8	21	1	STK11
pDC	0.385780600001857	-105528243550119	8	21	1	APC2
pDC	0.385780600001857	-105528243550119	8	21	1	SLC39A3
pDC	0.385780600001857	-105528243550119	8	21	1	GNA11
pDC	0.385780600001857	-105528243550119	8	21	1	MATK
pDC	0.385780600001857	-105528243550119	8	21	1	PEX11G
pDC	0.385780600001857	-105528243550119	8	21	1	ZNF177
pDC	0.385780600001857	-105528243550119	8	21	1	LDLR
pDC	0.385780600001857	-105528243550119	8	21	1	ZNF69
pDC	0.385780600001857	-105528243550119	8	21	1	SYCE2
pDC	0.385780600001857	-105528243550119	8	21	1	PRKACA
pDC	0.385780600001857	-105528243550119	8	21	1	AC008761.1
pDC	0.385780600001857	-105528243550119	8	21	1	PGPEP1
pDC	0.385780600001857	-105528243550119	8	21	1	ZNF570
pDC	0.385780600001857	-105528243550119	8	21	1	RASGRP4
pDC	0.385780600001857	-105528243550119	8	21	1	B9D2
pDC	0.385780600001857	-105528243550119	8	21	1	ZNF222
pDC	0.385780600001857	-105528243550119	8	21	1	QPCTL
pDC	0.385780600001857	-105528243550119	8	21	1	CCDC61
pDC	0.385780600001857	-105528243550119	8	21	1	GRWD1
pDC	0.385780600001857	-105528243550119	8	21	1	ZNF841
pDC	0.385780600001857	-105528243550119	8	21	1	UBE2S
pDC	0.385780600001857	-105528243550119	8	21	1	NAT14
pDC	0.385780600001857	-105528243550119	8	21	1	ZNF211
pDC	0.385780600001857	-105528243550119	8	21	1	MZF1-AS1
pDC	0.385780600001857	-105528243550119	8	21	1	SPTLC3
pDC	0.385780600001857	-105528243550119	8	21	1	NXT1
pDC	0.385780600001857	-105528243550119	8	21	1	MAP1LC3A
pDC	0.385780600001857	-105528243550119	8	21	1	AL031663.3
pDC	0.385780600001857	-105528243550119	8	21	1	AL121888.1
pDC	0.385780600001857	-105528243550119	8	21	1	ADNP-AS1
pDC	0.385780600001857	-105528243550119	8	21	1	AL109955.1
pDC	0.385780600001857	-105528243550119	8	21	1	COL9A3
pDC	0.385780600001857	-105528243550119	8	21	1	AL117379.1
pDC	0.385780600001857	-105528243550119	8	21	1	FP565260.6
pDC	0.385780600001857	-105528243550119	8	21	1	TPTE
pDC	0.385780600001857	-105528243550119	8	21	1	POFUT2
pDC	0.385780600001857	-105528243550119	8	21	1	AC245452.1
pDC	0.385780600001857	-105528243550119	8	21	1	MIAT
pDC	0.385780600001857	-105528243550119	8	21	1	PIK3IP1-AS1
pDC	0.385780600001857	-105528243550119	8	21	1	YWHAH
pDC	0.385780600001857	-105528243550119	8	21	1	Z83844.2
pDC	0.385780600001857	-105528243550119	8	21	1	AL022322.2
pDC	0.385780600001857	-105528243550119	8	21	1	APOBEC3F
pDC	0.385780600001857	-105528243550119	8	21	1	TAB1
pDC	0.385780600001857	-105528243550119	8	21	1	POLR3H
pDC	0.385780600001857	-105528243550119	8	21	1	ALG12
pDC	0.385780600001857	-105528243550119	8	21	1	CHKB-DT
pDC	0.385780600001857	-105528243550119	8	21	1	PPP2R3B
pDC	0.385780600001857	-105528243550119	8	21	1	MAP7D2
pDC	0.385780600001857	-105528243550119	8	21	1	ZFX-AS1
pDC	0.385780600001857	-105528243550119	8	21	1	GK
pDC	0.385780600001857	-105528243550119	8	21	1	SLC38A5
pDC	0.385780600001857	-105528243550119	8	21	1	PDZD11
pDC	0.385780600001857	-105528243550119	8	21	1	ITGB1BP2
pDC	0.385780600001857	-105528243550119	8	21	1	TCEAL3
pDC	0.385780600001857	-105528243550119	8	21	1	TMSB15B
pDC	0.385780600001857	-105528243550119	8	21	1	NXT2
pDC	0.385780600001857	-105528243550119	8	21	1	FAM122C
pDC	0.385780600001857	-105528243550119	8	21	1	LINC00632
pDC	0.385780600001857	-105528243550119	8	21	1	LINC00893
pDC	0.385780600001857	-105528243550119	8	21	1	CXorf40B
pDC	0.385780600001857	-105528243550119	8	21	1	SPRY3
pDC	0.385780600001857	-105528243550119	8	21	1	AL035587.3
pDC	0.385780600001857	-105528243550119	8	21	1	AC018643.1
pDC	0.385780600001857	-105528243550119	8	21	1	AC026746.1
pDC	0.386150511567167	0.295214811582944	0.12	83	1	MYLIP
pDC	0.386150511567167	-0.577235138696546	0.09	125	1	SRP19
pDC	0.386150511567167	-0.577235138696546	0.09	125	1	SRSF9
pDC	0.386150511567167	-0.577235138696546	0.09	125	1	FAN1
pDC	0.386354359819193	-0.569855608330948	0.09	125	1	MEF2C-AS2
pDC	0.386907920588234	0.120567399898228	579	521	1	CD36
pDC	0.387202069423016	-0.692712356116482	38	62	1	IFFO2
pDC	0.387202069423016	-0.692712356116482	38	62	1	AL033527.4
pDC	0.387202069423016	-0.692712356116482	38	62	1	S100A10
pDC	0.387202069423016	-0.692712356116482	38	62	1	RNF187
pDC	0.387202069423016	-0.692712356116482	38	62	1	LBH
pDC	0.387202069423016	-0.692712356116482	38	62	1	NFU1
pDC	0.387202069423016	-0.692712356116482	38	62	1	NIFK
pDC	0.387202069423016	-0.692712356116482	38	62	1	CCDC173
pDC	0.387202069423016	-0.692712356116482	38	62	1	CWC22
pDC	0.387202069423016	-0.692712356116482	38	62	1	AC005037.1
pDC	0.387202069423016	-0.692712356116482	38	62	1	AAMP
pDC	0.387202069423016	-0.692712356116482	38	62	1	BRPF1
pDC	0.387202069423016	-0.692712356116482	38	62	1	TMEM154
pDC	0.387202069423016	-0.692712356116482	38	62	1	ZNF451-AS1
pDC	0.387202069423016	-0.692712356116482	38	62	1	OSTM1
pDC	0.387202069423016	-0.692712356116482	38	62	1	FASTK
pDC	0.387202069423016	-0.692712356116482	38	62	1	SCARA5
pDC	0.387202069423016	-0.692712356116482	38	62	1	COPS5
pDC	0.387202069423016	-0.692712356116482	38	62	1	EBAG9
pDC	0.387202069423016	-0.692712356116482	38	62	1	NDUFB9
pDC	0.387202069423016	-0.692712356116482	38	62	1	SHARPIN
pDC	0.387202069423016	-0.692712356116482	38	62	1	CD72
pDC	0.387202069423016	-0.692712356116482	38	62	1	IDI1
pDC	0.387202069423016	-0.692712356116482	38	62	1	WAC-AS1
pDC	0.387202069423016	-0.692712356116482	38	62	1	SH3PXD2A
pDC	0.387202069423016	-0.692712356116482	38	62	1	AC104389.5
pDC	0.387202069423016	-0.692712356116482	38	62	1	MAP4K2
pDC	0.387202069423016	-0.692712356116482	38	62	1	TCIRG1
pDC	0.387202069423016	-0.692712356116482	38	62	1	ZNF740
pDC	0.387202069423016	-0.692712356116482	38	62	1	TMED2
pDC	0.387202069423016	-0.692712356116482	38	62	1	METTL17
pDC	0.387202069423016	-0.692712356116482	38	62	1	GCH1
pDC	0.387202069423016	-0.692712356116482	38	62	1	GNPTG
pDC	0.387202069423016	-0.692712356116482	38	62	1	ZNF75A
pDC	0.387202069423016	-0.692712356116482	38	62	1	KIAA0556
pDC	0.387202069423016	-0.692712356116482	38	62	1	AC109460.2
pDC	0.387202069423016	-0.692712356116482	38	62	1	ITGAE
pDC	0.387202069423016	-0.692712356116482	38	62	1	KAT2A
pDC	0.387202069423016	-0.692712356116482	38	62	1	BECN1
pDC	0.387202069423016	-0.692712356116482	38	62	1	AC004797.1
pDC	0.387202069423016	-0.692712356116482	38	62	1	SPHK1
pDC	0.387202069423016	-0.692712356116482	38	62	1	CCDC137
pDC	0.387202069423016	-0.692712356116482	38	62	1	CTIF
pDC	0.387202069423016	-0.692712356116482	38	62	1	FKBP8
pDC	0.387202069423016	-0.692712356116482	38	62	1	PPP5C
pDC	0.387202069423016	-0.692712356116482	38	62	1	SELENOW
pDC	0.387202069423016	-0.692712356116482	38	62	1	KAT14
pDC	0.387202069423016	-0.692712356116482	38	62	1	ACSS1
pDC	0.387202069423016	-0.692712356116482	38	62	1	DSN1
pDC	0.387202069423016	-0.692712356116482	38	62	1	CTSA
pDC	0.387202069423016	-0.692712356116482	38	62	1	PEX26
pDC	0.387202069423016	-0.692712356116482	38	62	1	YIPF6
pDC	0.387738778761365	-0.396319353336256	135	177	1	USP4
pDC	0.387738778761365	-0.396319353336256	135	177	1	DDX42
pDC	0.387851355351033	-0.622323028225083	0.12	156	1	MYDGF
pDC	0.388460160033317	0.392176541470032	143	104	1	ARL8B
pDC	0.388597797583259	-0.662965012722429	38	62	1	TFB2M
pDC	0.388597797583259	-0.662965012722429	38	62	1	NIPAL2
pDC	0.388597988988419	-105528243550119	8	21	1	AL442163.1
pDC	0.388783588727715	-0.300394933337721	541	573	1	PTEN
pDC	0.389240752990213	0.617142906470306	105	73	1	MARCH2
pDC	0.38968513219762	-0.382857093529694	98	135	1	LINC00877
pDC	0.390046402347857	-0.51338865667192	241	281	1	CCDC18
pDC	0.390452406724755	-0.222392421336448	233	292	1	CRLF3
pDC	0.390473355128149	-0.370784261229119	98	135	1	SMAD5
pDC	0.390473355128149	-0.370784261229119	98	135	1	BICD2
pDC	0.390473355128149	-0.370784261229119	98	135	1	KIF20B
pDC	0.390481518081107	0.207751970332605	158	115	1	INTS12
pDC	0.390544184494094	0.387661060347539	188	146	1	RPRD2
pDC	0.390698946585593	-0.377210530388552	98	135	1	GTF2B
pDC	0.390772277804751	-0.159979814167883	173	219	1	CERT1
pDC	0.391010430577943	0.181756761799659	158	115	1	ZNF124
pDC	0.391010430577943	0.181756761799659	158	115	1	NARS2
pDC	0.391326776331093	-0.300394933337721	45	73	1	KIF27
pDC	0.391326776331093	-0.300394933337721	45	73	1	DDIT4
pDC	0.391326776331093	-0.300394933337721	45	73	1	MGRN1
pDC	0.391424820844453	-0.470319934780033	8	21	1	COMMD8
pDC	0.391424820844453	-0.470319934780033	8	21	1	RAB3C
pDC	0.391424820844453	-0.470319934780033	8	21	1	CPA6
pDC	0.391424820844453	-0.470319934780033	8	21	1	PRUNE2
pDC	0.391424820844453	-0.470319934780033	8	21	1	TAF6L
pDC	0.391424820844453	-0.470319934780033	8	21	1	CCDC15
pDC	0.391424820844453	-0.470319934780033	8	21	1	NOP9
pDC	0.391424820844453	-0.470319934780033	8	21	1	PEMT
pDC	0.393091282178071	0.139733546903953	195	146	1	MAP2K5
pDC	0.39334339849749	0.230119783361058	0.18	135	1	SNRNP200
pDC	0.393505684463028	-0.442839198357926	338	365	1	GNB1
pDC	0.393759266223149	-0.955746761950275	0.03	52	1	AC098484.4
pDC	0.393759266223149	-0.955746761950275	0.03	52	1	ATP8B2
pDC	0.393759266223149	-0.955746761950275	0.03	52	1	TMEM182
pDC	0.393759266223149	-0.955746761950275	0.03	52	1	AC004951.1
pDC	0.393759266223149	-0.955746761950275	0.03	52	1	PDLIM2
pDC	0.393759266223149	-0.955746761950275	0.03	52	1	NUBP1
pDC	0.393759266223149	-0.955746761950275	0.03	52	1	BRCA1
pDC	0.393759266223149	-0.955746761950275	0.03	52	1	ZNF709
pDC	0.393856614283837	-0.303670065370582	301	354	1	RPL5
pDC	0.394472565421426	-0.470319934780033	128	167	1	KPNA4
pDC	0.394472565421426	-0.470319934780033	128	167	1	MTHFD2L
pDC	0.395064205144398	-0.277674856837638	248	302	1	STX18
pDC	0.395088663906997	-0.470319934780033	128	167	1	SMARCAL1
pDC	0.395088663906997	-0.470319934780033	128	167	1	EIF3J
pDC	0.395088663906997	-0.470319934780033	128	167	1	UBE2Q2
pDC	0.395369876711407	0.422764861303454	241	198	1	TBCA
pDC	0.395804165420711	0.286823541323803	571	531	1	EIF4G3
pDC	0.395814286736695	-0.300394933337721	143	188	1	MMRN1
pDC	0.396109056128728	-0.470319934780033	38	62	1	NELFB
pDC	0.396109056128728	-0.470319934780033	38	62	1	IL18
pDC	0.396109056128728	-0.470319934780033	38	62	1	DDX11
pDC	0.396109056128728	-0.470319934780033	38	62	1	ABCG1
pDC	0.396990635796947	0.617142906470306	105	73	1	SLC1A4
pDC	0.396990635796947	0.529680065219966	105	73	1	TAF7
pDC	0.396990635796947	0.529680065219966	105	73	1	FAM160B1
pDC	0.396990635796947	0.529680065219966	105	73	1	SLC39A9
pDC	0.397064582242044	-0.67677081224746	83	115	1	TGIF2
pDC	0.397532002273445	-0.199017912962639	406	458	1	TACC1
pDC	0.398281537833743	0.667183588969901	68	42	1	SLFNL1-AS1
pDC	0.398281537833743	0.667183588969901	68	42	1	GLUL
pDC	0.398281537833743	0.667183588969901	68	42	1	HPCAL1
pDC	0.398281537833743	0.667183588969901	68	42	1	HELQ
pDC	0.398281537833743	0.667183588969901	68	42	1	USP53
pDC	0.398281537833743	0.667183588969901	68	42	1	GLRX
pDC	0.398281537833743	0.667183588969901	68	42	1	PAK1IP1
pDC	0.398281537833743	0.667183588969901	68	42	1	TBC1D22B
pDC	0.398281537833743	0.667183588969901	68	42	1	ABRACL
pDC	0.398281537833743	0.667183588969901	68	42	1	SUDS3
pDC	0.398281537833743	0.667183588969901	68	42	1	EPSTI1
pDC	0.398281537833743	0.667183588969901	68	42	1	KAT7
pDC	0.398676518427878	-127767485683764	23	42	1	TPST1
pDC	0.39890732359078	-0.470319934780034	0.09	125	1	MTIF3
pDC	0.399091644121129	-0.470319934780033	0.09	125	1	STX12
pDC	0.399091644121129	-0.470319934780033	0.09	125	1	ZNF654
pDC	0.399207413578968	-0.126365533562672	203	0.26	1	WDR43
pDC	0.39925247319732	-0.266786540694901	241	292	1	BDP1
pDC	0.399266262589444	-0.328300929907606	195	0.24	1	RASA2
pDC	0.399646534539184	-0.470319934780033	0.09	125	1	CALU
pDC	0.399646534539184	-0.470319934780033	0.09	125	1	RAB2B
pDC	0.399646534539184	-0.470319934780033	0.09	125	1	MPP5
pDC	0.399646534539184	-0.470319934780033	0.09	125	1	BRF1
pDC	0.399646534539184	-0.470319934780033	0.09	125	1	HPS4
pDC	0.39989884483306	0.33703498727757	308	0.26	1	MFSD14C
pDC	0.40034156228457	0.349107819578145	188	146	1	RGS1
pDC	0.400542631680734	-0.733354340613827	0.03	52	1	ACOT7
pDC	0.400542631680734	-0.733354340613827	0.03	52	1	ELOA-AS1
pDC	0.400542631680734	-0.733354340613827	0.03	52	1	MTF1
pDC	0.400542631680734	-0.733354340613827	0.03	52	1	PPCS
pDC	0.400542631680734	-0.733354340613827	0.03	52	1	TAF13
pDC	0.400542631680734	-0.733354340613827	0.03	52	1	SOAT1
pDC	0.400542631680734	-0.733354340613827	0.03	52	1	NCF2
pDC	0.400542631680734	-0.733354340613827	0.03	52	1	TADA3
pDC	0.400542631680734	-0.733354340613827	0.03	52	1	NBEAL2
pDC	0.400542631680734	-0.733354340613827	0.03	52	1	THOC7
pDC	0.400542631680734	-0.733354340613827	0.03	52	1	MTRR
pDC	0.400542631680734	-0.733354340613827	0.03	52	1	UBLCP1
pDC	0.400542631680734	-0.733354340613827	0.03	52	1	PRELID1
pDC	0.400542631680734	-0.733354340613827	0.03	52	1	CASC15
pDC	0.400542631680734	-0.733354340613827	0.03	52	1	BAG6
pDC	0.400542631680734	-0.733354340613827	0.03	52	1	SLC39A7
pDC	0.400542631680734	-0.733354340613827	0.03	52	1	AL031772.1
pDC	0.400542631680734	-0.733354340613827	0.03	52	1	MTRF1L
pDC	0.400542631680734	-0.733354340613827	0.03	52	1	SNHG15
pDC	0.400542631680734	-0.733354340613827	0.03	52	1	AC007566.1
pDC	0.400542631680734	-0.733354340613827	0.03	52	1	CYREN
pDC	0.400542631680734	-0.733354340613827	0.03	52	1	INSIG1
pDC	0.400542631680734	-0.733354340613827	0.03	52	1	AL499604.1
pDC	0.400542631680734	-0.733354340613827	0.03	52	1	SLC2A8
pDC	0.400542631680734	-0.733354340613827	0.03	52	1	C9orf16
pDC	0.400542631680734	-0.733354340613827	0.03	52	1	SURF6
pDC	0.400542631680734	-0.733354340613827	0.03	52	1	AL365356.1
pDC	0.400542631680734	-0.733354340613827	0.03	52	1	MRPS16
pDC	0.400542631680734	-0.733354340613827	0.03	52	1	ACADSB
pDC	0.400542631680734	-0.733354340613827	0.03	52	1	ARNTL
pDC	0.400542631680734	-0.733354340613827	0.03	52	1	ATG2A
pDC	0.400542631680734	-0.733354340613827	0.03	52	1	FRMD8
pDC	0.400542631680734	-0.733354340613827	0.03	52	1	BBS1
pDC	0.400542631680734	-0.733354340613827	0.03	52	1	CCDC84
pDC	0.400542631680734	-0.733354340613827	0.03	52	1	NECAP1
pDC	0.400542631680734	-0.733354340613827	0.03	52	1	FAR2
pDC	0.400542631680734	-0.733354340613827	0.03	52	1	AC011603.2
pDC	0.400542631680734	-0.733354340613827	0.03	52	1	PAN2
pDC	0.400542631680734	-0.733354340613827	0.03	52	1	DDX54
pDC	0.400542631680734	-0.733354340613827	0.03	52	1	TMEM120B
pDC	0.400542631680734	-0.733354340613827	0.03	52	1	KMT5A
pDC	0.400542631680734	-0.733354340613827	0.03	52	1	CCDC92
pDC	0.400542631680734	-0.733354340613827	0.03	52	1	PARP16
pDC	0.400542631680734	-0.733354340613827	0.03	52	1	PML
pDC	0.400542631680734	-0.733354340613827	0.03	52	1	UBFD1
pDC	0.400542631680734	-0.733354340613827	0.03	52	1	MED31
pDC	0.400542631680734	-0.733354340613827	0.03	52	1	LINC00672
pDC	0.400542631680734	-0.733354340613827	0.03	52	1	TOB1
pDC	0.400542631680734	-0.733354340613827	0.03	52	1	TBC1D16
pDC	0.400542631680734	-0.733354340613827	0.03	52	1	TCF4-AS2
pDC	0.400542631680734	-0.733354340613827	0.03	52	1	RBM42
pDC	0.400542631680734	-0.733354340613827	0.03	52	1	TBCB
pDC	0.400542631680734	-0.733354340613827	0.03	52	1	LIPE-AS1
pDC	0.400542631680734	-0.733354340613827	0.03	52	1	DLGAP4-AS1
pDC	0.400542631680734	-0.733354340613827	0.03	52	1	NPEPL1
pDC	0.400542631680734	-0.733354340613827	0.03	52	1	STMN3
pDC	0.400542631680734	-0.733354340613827	0.03	52	1	TRIOBP
pDC	0.400542631680734	-0.733354340613827	0.03	52	1	NUP50-DT
pDC	0.400542631680734	-0.733354340613827	0.03	52	1	RBM10
pDC	0.400810455385049	-0.306821202497154	173	219	1	TOR1AIP1
pDC	0.401228563499696	0.468279520555823	256	219	1	ATXN10
pDC	0.401272916096035	-0.215062879537959	459	0.51	1	CLCN5
pDC	0.402169103141039	-0.692712356116482	0.03	52	1	AC073475.1
pDC	0.402169103141039	-0.692712356116482	0.03	52	1	SCOC-AS1
pDC	0.40245624789718	0.33703498727757	188	146	1	TMED5
pDC	0.402662619833011	0.562101542912344	226	188	1	ATG7
pDC	0.403146000428236	0.195261026149407	316	0.26	1	DMTF1
pDC	0.4035148698974	0.272183842927603	481	438	1	PUM2
pDC	0.403721583109593	-0.337053403916569	233	281	1	MSH3
pDC	0.403727147673141	0.497971205492628	263	219	1	HSP90AB1
pDC	0.403781425278788	0.359755063777654	293	0.25	1	SELPLG
pDC	0.403916651412471	-0.277674856837638	98	135	1	OARD1
pDC	0.403916651412471	-0.277674856837638	98	135	1	USP6NL
pDC	0.404091647452268	0.629215738770881	68	42	1	LRMDA
pDC	0.404147142515191	0.529680065219966	68	42	1	SF3A3
pDC	0.404147142515191	0.529680065219966	68	42	1	NDUFS5
pDC	0.404147142515191	0.529680065219966	68	42	1	BTF3L4
pDC	0.404147142515191	0.529680065219966	68	42	1	RNPEP
pDC	0.404147142515191	0.529680065219966	68	42	1	ZNF622
pDC	0.404147142515191	0.529680065219966	68	42	1	TBCC
pDC	0.404147142515191	0.529680065219966	68	42	1	TECPR1
pDC	0.404147142515191	0.529680065219966	68	42	1	ATXN7L1
pDC	0.404147142515191	0.529680065219966	68	42	1	CCDC25
pDC	0.404147142515191	0.529680065219966	68	42	1	IMPAD1
pDC	0.404147142515191	0.529680065219966	68	42	1	MRPL13
pDC	0.404147142515191	0.529680065219966	68	42	1	NUDT22
pDC	0.404147142515191	0.529680065219966	68	42	1	CCDC90B
pDC	0.404147142515191	0.529680065219966	68	42	1	NCAPD3
pDC	0.404147142515191	0.529680065219966	68	42	1	CCDC59
pDC	0.404147142515191	0.529680065219966	68	42	1	CIAO2A
pDC	0.404147142515191	0.529680065219966	68	42	1	PKD1
pDC	0.404147142515191	0.529680065219966	68	42	1	AC012181.1
pDC	0.404147142515191	0.529680065219966	68	42	1	FAM210A
pDC	0.404147142515191	0.529680065219966	68	42	1	AKT2
pDC	0.404147142515191	0.529680065219966	68	42	1	AC008735.2
pDC	0.404147142515191	0.529680065219966	68	42	1	CD99L2
pDC	0.404261703315045	-0.229311835276239	421	479	1	JAK2
pDC	0.404363322709681	-105528243550119	23	42	1	BRAT1
pDC	0.404363322709681	-105528243550119	23	42	1	ANKRD46
pDC	0.404363322709681	-105528243550119	23	42	1	DLAT
pDC	0.404363322709681	-105528243550119	23	42	1	DHRS4-AS1
pDC	0.404363322709681	-105528243550119	23	42	1	BRMS1L
pDC	0.404363322709681	-105528243550119	23	42	1	TMOD2
pDC	0.404363322709681	-105528243550119	23	42	1	APH1B
pDC	0.404363322709681	-105528243550119	23	42	1	AC015813.1
pDC	0.404363322709681	-105528243550119	23	42	1	ZNF846
pDC	0.404465118568548	-0.232160197585269	293	344	1	ANKHD1
pDC	0.404588456428537	-0.285895363642606	173	219	1	CTDSPL2
pDC	0.404678935882053	0.529680065219967	0.15	115	1	CBFB
pDC	0.404690704285449	-0.114176124554758	338	396	1	NF1
pDC	0.40520185154817	-0.411426245726465	165	208	1	KATNBL1
pDC	0.405253651820189	-0.332816411030099	226	271	1	CBX6
pDC	0.405323690388355	-0.107749855395325	38	62	1	MORC4
pDC	0.405548478147264	0.436570660828485	105	73	1	GNG5
pDC	0.405548478147264	0.436570660828485	105	73	1	AL390957.1
pDC	0.405548478147264	0.436570660828485	105	73	1	FLOT1
pDC	0.4057178624281	0.266645659386173	143	104	1	NSUN6
pDC	0.405990657771956	0.529680065219967	128	94	1	HERC5
pDC	0.406252104644664	-120728552894624	15	31	1	C1orf21
pDC	0.406252104644664	-120728552894624	15	31	1	KIF13A
pDC	0.406252104644664	-120728552894624	15	31	1	UQCC2
pDC	0.406252104644664	-120728552894624	15	31	1	SAMD3
pDC	0.406252104644664	-120728552894624	15	31	1	ZNF282
pDC	0.406252104644664	-120728552894624	15	31	1	EPS8
pDC	0.406252104644664	-120728552894624	15	31	1	AL159156.1
pDC	0.406252104644664	-120728552894624	15	31	1	BBOF1
pDC	0.406252104644664	-120728552894624	15	31	1	AC018362.1
pDC	0.406252104644664	-120728552894624	15	31	1	AC135050.6
pDC	0.406252104644664	-120728552894624	15	31	1	ZNF135
pDC	0.406252104644664	-120728552894624	15	31	1	CST7
pDC	0.40756232505308	-0.306821202497154	165	208	1	INTS10
pDC	0.407639236153841	-0.470319934780033	128	167	1	FAM168A
pDC	0.407725198906137	0.477212645325831	173	135	1	PNRC1
pDC	0.408105840640947	-0.300394933337721	165	208	1	AMBRA1
pDC	0.408202415354365	-0.300394933337721	353	396	1	SP110
pDC	0.408252107696498	0.305464908276701	541	521	1	BAZ2B
pDC	0.408921084104969	-0.470319934780034	0.03	52	1	CIP2A
pDC	0.408921084104969	-0.470319934780034	0.03	52	1	AC009570.2
pDC	0.408921084104969	-0.470319934780034	0.03	52	1	EXOC3
pDC	0.408921084104969	-0.470319934780034	0.03	52	1	HEATR5A
pDC	0.408921084104969	-0.470319934780034	0.03	52	1	MIR762HG
pDC	0.408921084104969	-0.470319934780034	0.03	52	1	ICAM2
pDC	0.408921084104969	-0.470319934780034	0.03	52	1	ZNF101
pDC	0.409052968926827	-0.585797152199969	83	115	1	ZNHIT6
pDC	0.409052968926827	-0.692712356116481	83	115	1	PMS1
pDC	0.409052968926827	-0.585797152199969	83	115	1	PDZRN3
pDC	0.409052968926827	-0.585797152199969	83	115	1	SERPINB1
pDC	0.409052968926827	-0.585797152199969	83	115	1	GCLC
pDC	0.409052968926827	-0.585797152199969	83	115	1	MED30
pDC	0.409052968926827	-0.585797152199969	83	115	1	AP001439.1
pDC	0.409232499550385	-0.577235138696546	83	115	1	ELP3
pDC	0.409703342193901	-0.295233228221942	203	0.25	1	MSRB3
pDC	0.410164629677843	-0.792248029667396	23	42	1	C1orf159
pDC	0.410164629677843	-0.792248029667396	23	42	1	PINK1-AS
pDC	0.410164629677843	-0.792248029667396	23	42	1	DLGAP3
pDC	0.410164629677843	-0.792248029667396	23	42	1	HYI
pDC	0.410164629677843	-0.792248029667396	23	42	1	KDM4A-AS1
pDC	0.410164629677843	-0.792248029667396	23	42	1	LAMTOR5-AS1
pDC	0.410164629677843	-0.792248029667396	23	42	1	POLR3GL
pDC	0.410164629677843	-0.792248029667396	23	42	1	IFT172
pDC	0.410164629677843	-0.792248029667396	23	42	1	AL133243.2
pDC	0.410164629677843	-0.792248029667396	23	42	1	B3GNT2
pDC	0.410164629677843	-0.792248029667396	23	42	1	LMAN2L
pDC	0.410164629677843	-0.792248029667396	23	42	1	CHCHD5
pDC	0.410164629677843	-0.792248029667396	23	42	1	MYO7B
pDC	0.410164629677843	-0.792248029667396	23	42	1	AC092652.2
pDC	0.410164629677843	-0.792248029667396	23	42	1	GRB14
pDC	0.410164629677843	-0.792248029667396	23	42	1	PDK1
pDC	0.410164629677843	-0.792248029667396	23	42	1	RBM45
pDC	0.410164629677843	-0.792248029667396	23	42	1	FBXL2
pDC	0.410164629677843	-0.792248029667396	23	42	1	IMPDH2
pDC	0.410164629677843	-0.792248029667396	23	42	1	STIMATE
pDC	0.410164629677843	-0.792248029667396	23	42	1	HESX1
pDC	0.410164629677843	-0.792248029667396	23	42	1	GXYLT2
pDC	0.410164629677843	-0.792248029667396	23	42	1	RNF7
pDC	0.410164629677843	-0.792248029667396	23	42	1	IGSF10
pDC	0.410164629677843	-0.792248029667396	23	42	1	STX18-AS1
pDC	0.410164629677843	-0.792248029667396	23	42	1	SEPSECS-AS1
pDC	0.410164629677843	-0.792248029667396	23	42	1	ANKRD50
pDC	0.410164629677843	-0.792248029667396	23	42	1	PGRMC2
pDC	0.410164629677843	-0.792248029667396	23	42	1	AGA
pDC	0.410164629677843	-0.792248029667396	23	42	1	LPCAT1
pDC	0.410164629677843	-0.792248029667396	23	42	1	AC008937.2
pDC	0.410164629677843	-0.792248029667396	23	42	1	TRIM23
pDC	0.410164629677843	-0.792248029667396	23	42	1	EPB41L4A-AS1
pDC	0.410164629677843	-0.792248029667396	23	42	1	ZSCAN12
pDC	0.410164629677843	-0.792248029667396	23	42	1	KCTD7
pDC	0.410164629677843	-0.792248029667396	23	42	1	THAP5
pDC	0.410164629677843	-0.792248029667396	23	42	1	CHRAC1
pDC	0.410164629677843	-0.792248029667396	23	42	1	TNFSF8
pDC	0.410164629677843	-0.792248029667396	23	42	1	PHPT1
pDC	0.410164629677843	-0.792248029667396	23	42	1	TUBB4B
pDC	0.410164629677843	-0.792248029667396	23	42	1	AGAP9
pDC	0.410164629677843	-0.792248029667396	23	42	1	SGPL1
pDC	0.410164629677843	-0.792248029667396	23	42	1	SIGIRR
pDC	0.410164629677843	-0.792248029667396	23	42	1	PTDSS2
pDC	0.410164629677843	-0.792248029667396	23	42	1	CDHR5
pDC	0.410164629677843	-0.792248029667396	23	42	1	DRD4
pDC	0.410164629677843	-0.792248029667396	23	42	1	ACCS
pDC	0.410164629677843	-0.792248029667396	23	42	1	TP53I11
pDC	0.410164629677843	-0.792248029667396	23	42	1	MS4A4E
pDC	0.410164629677843	-0.792248029667396	23	42	1	CLPB
pDC	0.410164629677843	-0.792248029667396	23	42	1	ZPR1
pDC	0.410164629677843	-0.792248029667396	23	42	1	ERP27
pDC	0.410164629677843	-0.792248029667396	23	42	1	ZNF641
pDC	0.410164629677843	-0.792248029667396	23	42	1	PYM1
pDC	0.410164629677843	-0.792248029667396	23	42	1	COQ10A
pDC	0.410164629677843	-0.792248029667396	23	42	1	ACACB
pDC	0.410164629677843	-0.792248029667396	23	42	1	CCDC62
pDC	0.410164629677843	-0.792248029667396	23	42	1	DDX51
pDC	0.410164629677843	-0.792248029667396	23	42	1	MTRF1
pDC	0.410164629677843	-0.792248029667396	23	42	1	DHRS4
pDC	0.410164629677843	-0.792248029667396	23	42	1	LTB4R
pDC	0.410164629677843	-0.792248029667396	23	42	1	AC004846.1
pDC	0.410164629677843	-0.792248029667396	23	42	1	AC138649.1
pDC	0.410164629677843	-0.792248029667396	23	42	1	SQOR
pDC	0.410164629677843	-0.792248029667396	23	42	1	UBAP1L
pDC	0.410164629677843	-0.792248029667396	23	42	1	NMRAL1
pDC	0.410164629677843	-0.792248029667396	23	42	1	RBFOX1
pDC	0.410164629677843	-0.792248029667396	23	42	1	CARMIL2
pDC	0.410164629677843	-0.792248029667396	23	42	1	DDX19B
pDC	0.410164629677843	-0.792248029667396	23	42	1	RFWD3
pDC	0.410164629677843	-0.792248029667396	23	42	1	GSE1
pDC	0.410164629677843	-0.792248029667396	23	42	1	PER1
pDC	0.410164629677843	-0.792248029667396	23	42	1	TMEM11
pDC	0.410164629677843	-0.792248029667396	23	42	1	SOCS7
pDC	0.410164629677843	-0.792248029667396	23	42	1	DBF4B
pDC	0.410164629677843	-0.792248029667396	23	42	1	AC142472.1
pDC	0.410164629677843	-0.792248029667396	23	42	1	SUPT4H1
pDC	0.410164629677843	-0.792248029667396	23	42	1	AC005803.1
pDC	0.410164629677843	-0.792248029667396	23	42	1	WIPI1
pDC	0.410164629677843	-0.792248029667396	23	42	1	GPRC5C
pDC	0.410164629677843	-0.792248029667396	23	42	1	PCSK4
pDC	0.410164629677843	-0.792248029667396	23	42	1	GPR108
pDC	0.410164629677843	-0.792248029667396	23	42	1	ZNF562
pDC	0.410164629677843	-0.792248029667396	23	42	1	MRPL4
pDC	0.410164629677843	-0.792248029667396	23	42	1	ARRDC2
pDC	0.410164629677843	-0.792248029667396	23	42	1	ZNF429
pDC	0.410164629677843	-0.792248029667396	23	42	1	ZFP14
pDC	0.410164629677843	-0.792248029667396	23	42	1	TRAPPC6A
pDC	0.410164629677843	-0.792248029667396	23	42	1	ZNF134
pDC	0.410164629677843	-0.792248029667396	23	42	1	ZNF776
pDC	0.410164629677843	-0.792248029667396	23	42	1	PCED1A
pDC	0.410164629677843	-0.792248029667396	23	42	1	TTPAL
pDC	0.410164629677843	-0.792248029667396	23	42	1	ARFGAP1
pDC	0.410164629677843	-0.792248029667396	23	42	1	C21orf91
pDC	0.410164629677843	-0.792248029667396	23	42	1	C21orf58
pDC	0.410164629677843	-0.792248029667396	23	42	1	SDF2L1
pDC	0.410164629677843	-0.792248029667396	23	42	1	CHEK2
pDC	0.410164629677843	-0.792248029667396	23	42	1	SERHL2
pDC	0.410164629677843	-0.792248029667396	23	42	1	SMS
pDC	0.410164629677843	-0.792248029667396	23	42	1	MID1IP1
pDC	0.410164629677843	-0.792248029667396	23	42	1	UPRT
pDC	0.410164629677843	-0.792248029667396	23	42	1	FAM199X
pDC	0.410164629677843	-0.792248029667396	23	42	1	CXorf56
pDC	0.410164629677843	-0.792248029667396	23	42	1	AC005082.1
pDC	0.410181664931812	-0.39231742277876	128	167	1	ANKRD36B
pDC	0.410181664931812	-0.39231742277876	128	167	1	MTMR3
pDC	0.410774047757427	-0.41482482218833	353	396	1	UBE2J1
pDC	0.4107983924978	-0.885357434058878	15	31	1	ISG15
pDC	0.4107983924978	-0.885357434058878	15	31	1	C1orf174
pDC	0.4107983924978	-0.885357434058878	15	31	1	SRM
pDC	0.4107983924978	-0.885357434058878	15	31	1	LDLRAD2
pDC	0.4107983924978	-0.885357434058878	15	31	1	LINC00339
pDC	0.4107983924978	-0.885357434058878	15	31	1	LINC01355
pDC	0.4107983924978	-0.885357434058878	15	31	1	LCK
pDC	0.4107983924978	-0.885357434058878	15	31	1	RNF19B
pDC	0.4107983924978	-0.885357434058878	15	31	1	SVBP
pDC	0.4107983924978	-0.885357434058878	15	31	1	EBNA1BP2
pDC	0.4107983924978	-0.885357434058878	15	31	1	BTBD8
pDC	0.4107983924978	-0.885357434058878	15	31	1	FAM102B
pDC	0.4107983924978	-0.885357434058878	15	31	1	C1orf56
pDC	0.4107983924978	-0.885357434058878	15	31	1	NAXE
pDC	0.4107983924978	-0.885357434058878	15	31	1	MRPS14
pDC	0.4107983924978	-0.885357434058878	15	31	1	CYB5R1
pDC	0.4107983924978	-0.885357434058878	15	31	1	NUAK2
pDC	0.4107983924978	-0.885357434058878	15	31	1	YOD1
pDC	0.4107983924978	-0.885357434058878	15	31	1	MRPL55
pDC	0.4107983924978	-0.885357434058878	15	31	1	AL160408.2
pDC	0.4107983924978	-0.885357434058878	15	31	1	ZNF669
pDC	0.4107983924978	-0.885357434058878	15	31	1	AC104623.1
pDC	0.4107983924978	-0.885357434058878	15	31	1	AC007880.1
pDC	0.4107983924978	-0.885357434058878	15	31	1	INO80B
pDC	0.4107983924978	-0.885357434058878	15	31	1	RGPD5
pDC	0.4107983924978	-0.885357434058878	15	31	1	METTL5
pDC	0.4107983924978	-0.885357434058878	15	31	1	CHPF
pDC	0.4107983924978	-0.885357434058878	15	31	1	CCR5AS
pDC	0.4107983924978	-0.885357434058878	15	31	1	USP19
pDC	0.4107983924978	-0.885357434058878	15	31	1	PHF7
pDC	0.4107983924978	-0.885357434058878	15	31	1	RPP14
pDC	0.4107983924978	-0.885357434058878	15	31	1	LRIG1
pDC	0.4107983924978	-0.885357434058878	15	31	1	ZBTB20-AS4
pDC	0.4107983924978	-0.885357434058878	15	31	1	ACAD9
pDC	0.4107983924978	-0.885357434058878	15	31	1	RFC4
pDC	0.4107983924978	-0.885357434058878	15	31	1	TMEM44-AS1
pDC	0.4107983924978	-0.885357434058878	15	31	1	AC016949.1
pDC	0.4107983924978	-0.885357434058878	15	31	1	LYAR
pDC	0.4107983924978	-0.885357434058878	15	31	1	LINC01088
pDC	0.4107983924978	-0.885357434058878	15	31	1	CENPE
pDC	0.4107983924978	-0.885357434058878	15	31	1	SH3RF1
pDC	0.4107983924978	-0.885357434058878	15	31	1	SLC25A4
pDC	0.4107983924978	-0.885357434058878	15	31	1	FBXO4
pDC	0.4107983924978	-0.885357434058878	15	31	1	SGTB
pDC	0.4107983924978	-0.885357434058878	15	31	1	AC025188.1
pDC	0.4107983924978	-0.885357434058878	15	31	1	MTX3
pDC	0.4107983924978	-0.885357434058878	15	31	1	NUDT12
pDC	0.4107983924978	-0.885357434058878	15	31	1	VDAC1
pDC	0.4107983924978	-0.885357434058878	15	31	1	PLAC8L1
pDC	0.4107983924978	-0.885357434058878	15	31	1	CSF1R
pDC	0.4107983924978	-0.885357434058878	15	31	1	EGFL8
pDC	0.4107983924978	-0.885357434058878	15	31	1	TSBP1
pDC	0.4107983924978	-0.885357434058878	15	31	1	CCDC167
pDC	0.4107983924978	-0.885357434058878	15	31	1	ZNF318
pDC	0.4107983924978	-0.885357434058878	15	31	1	AL080250.1
pDC	0.4107983924978	-0.885357434058878	15	31	1	TRAF3IP2
pDC	0.4107983924978	-0.885357434058878	15	31	1	AL024508.1
pDC	0.4107983924978	-0.885357434058878	15	31	1	AL078581.4
pDC	0.4107983924978	-0.885357434058878	15	31	1	SERAC1
pDC	0.4107983924978	-0.885357434058878	15	31	1	PRKAR1B
pDC	0.4107983924978	-0.885357434058878	15	31	1	AC147651.4
pDC	0.4107983924978	-0.885357434058878	15	31	1	AC027644.3
pDC	0.4107983924978	-0.885357434058878	15	31	1	CPSF4
pDC	0.4107983924978	-0.885357434058878	15	31	1	GAL3ST4
pDC	0.4107983924978	-0.885357434058878	15	31	1	STAG3
pDC	0.4107983924978	-0.885357434058878	15	31	1	CLDN15
pDC	0.4107983924978	-0.885357434058878	15	31	1	PUS7
pDC	0.4107983924978	-0.885357434058878	15	31	1	LINC01006
pDC	0.4107983924978	-0.885357434058878	15	31	1	AC022239.1
pDC	0.4107983924978	-0.885357434058878	15	31	1	FBXO16
pDC	0.4107983924978	-0.885357434058878	15	31	1	UBXN8
pDC	0.4107983924978	-0.885357434058878	15	31	1	AC022893.1
pDC	0.4107983924978	-0.885357434058878	15	31	1	AC009812.1
pDC	0.4107983924978	-0.885357434058878	15	31	1	AC011773.4
pDC	0.4107983924978	-0.885357434058878	15	31	1	TMEM67
pDC	0.4107983924978	-0.885357434058878	15	31	1	FAM214B
pDC	0.4107983924978	-0.885357434058878	15	31	1	GBA2
pDC	0.4107983924978	-0.885357434058878	15	31	1	GNE
pDC	0.4107983924978	-0.885357434058878	15	31	1	FBXO10
pDC	0.4107983924978	-0.885357434058878	15	31	1	RABEPK
pDC	0.4107983924978	-0.885357434058878	15	31	1	TRUB2
pDC	0.4107983924978	-0.885357434058878	15	31	1	TOR1B
pDC	0.4107983924978	-0.885357434058878	15	31	1	MED22
pDC	0.4107983924978	-0.885357434058878	15	31	1	PMPCA
pDC	0.4107983924978	-0.885357434058878	15	31	1	ZMYND19
pDC	0.4107983924978	-0.885357434058878	15	31	1	PITRM1-AS1
pDC	0.4107983924978	-0.885357434058878	15	31	1	CTNNA3
pDC	0.4107983924978	-0.885357434058878	15	31	1	SPOCK2
pDC	0.4107983924978	-0.885357434058878	15	31	1	CFAP70
pDC	0.4107983924978	-0.885357434058878	15	31	1	PANK1
pDC	0.4107983924978	-0.885357434058878	15	31	1	LDHAL6A
pDC	0.4107983924978	-0.885357434058878	15	31	1	KBTBD4
pDC	0.4107983924978	-0.885357434058878	15	31	1	SLC43A1
pDC	0.4107983924978	-0.885357434058878	15	31	1	PATL1
pDC	0.4107983924978	-0.885357434058878	15	31	1	C11orf24
pDC	0.4107983924978	-0.885357434058878	15	31	1	ANAPC15
pDC	0.4107983924978	-0.885357434058878	15	31	1	PCF11-AS1
pDC	0.4107983924978	-0.885357434058878	15	31	1	BACE1-AS
pDC	0.4107983924978	-0.885357434058878	15	31	1	MPZL3
pDC	0.4107983924978	-0.885357434058878	15	31	1	HINFP
pDC	0.4107983924978	-0.885357434058878	15	31	1	AP000926.2
pDC	0.4107983924978	-0.885357434058878	15	31	1	ZNF202
pDC	0.4107983924978	-0.885357434058878	15	31	1	PEX5
pDC	0.4107983924978	-0.885357434058878	15	31	1	DUSP16
pDC	0.4107983924978	-0.885357434058878	15	31	1	TARBP2
pDC	0.4107983924978	-0.885357434058878	15	31	1	TIMELESS
pDC	0.4107983924978	-0.885357434058878	15	31	1	MBD6
pDC	0.4107983924978	-0.885357434058878	15	31	1	TSPAN31
pDC	0.4107983924978	-0.885357434058878	15	31	1	GALNT4
pDC	0.4107983924978	-0.885357434058878	15	31	1	USP30
pDC	0.4107983924978	-0.885357434058878	15	31	1	AL139383.1
pDC	0.4107983924978	-0.885357434058878	15	31	1	LMO7-AS1
pDC	0.4107983924978	-0.885357434058878	15	31	1	FARP1
pDC	0.4107983924978	-0.885357434058878	15	31	1	GEMIN2
pDC	0.4107983924978	-0.885357434058878	15	31	1	CGRRF1
pDC	0.4107983924978	-0.885357434058878	15	31	1	AL139021.1
pDC	0.4107983924978	-0.885357434058878	15	31	1	TNFAIP2
pDC	0.4107983924978	-0.885357434058878	15	31	1	CYFIP1
pDC	0.4107983924978	-0.885357434058878	15	31	1	LPCAT4
pDC	0.4107983924978	-0.885357434058878	15	31	1	BMF
pDC	0.4107983924978	-0.885357434058878	15	31	1	LRRC57
pDC	0.4107983924978	-0.885357434058878	15	31	1	AC021752.1
pDC	0.4107983924978	-0.885357434058878	15	31	1	SLC24A1
pDC	0.4107983924978	-0.885357434058878	15	31	1	ZWILCH
pDC	0.4107983924978	-0.885357434058878	15	31	1	AC009690.2
pDC	0.4107983924978	-0.885357434058878	15	31	1	AC103739.2
pDC	0.4107983924978	-0.885357434058878	15	31	1	AC015712.2
pDC	0.4107983924978	-0.885357434058878	15	31	1	ROGDI
pDC	0.4107983924978	-0.885357434058878	15	31	1	AC133065.1
pDC	0.4107983924978	-0.885357434058878	15	31	1	MYH11
pDC	0.4107983924978	-0.885357434058878	15	31	1	SDR42E2
pDC	0.4107983924978	-0.885357434058878	15	31	1	AC116348.3
pDC	0.4107983924978	-0.885357434058878	15	31	1	CNEP1R1
pDC	0.4107983924978	-0.885357434058878	15	31	1	BBS2
pDC	0.4107983924978	-0.885357434058878	15	31	1	AC009118.3
pDC	0.4107983924978	-0.885357434058878	15	31	1	AARS
pDC	0.4107983924978	-0.885357434058878	15	31	1	ATXN1L
pDC	0.4107983924978	-0.885357434058878	15	31	1	ADAT1
pDC	0.4107983924978	-0.885357434058878	15	31	1	SYCE1L
pDC	0.4107983924978	-0.885357434058878	15	31	1	NEURL4
pDC	0.4107983924978	-0.885357434058878	15	31	1	ADPRM
pDC	0.4107983924978	-0.885357434058878	15	31	1	AC127024.5
pDC	0.4107983924978	-0.885357434058878	15	31	1	OMG
pDC	0.4107983924978	-0.885357434058878	15	31	1	CDK5R1
pDC	0.4107983924978	-0.885357434058878	15	31	1	COASY
pDC	0.4107983924978	-0.885357434058878	15	31	1	TUBG2
pDC	0.4107983924978	-0.885357434058878	15	31	1	OSBPL7
pDC	0.4107983924978	-0.885357434058878	15	31	1	MRPL58
pDC	0.4107983924978	-0.885357434058878	15	31	1	SLC25A19
pDC	0.4107983924978	-0.885357434058878	15	31	1	ENDOV
pDC	0.4107983924978	-0.885357434058878	15	31	1	OXLD1
pDC	0.4107983924978	-0.885357434058878	15	31	1	TIMM21
pDC	0.4107983924978	-0.885357434058878	15	31	1	DOT1L
pDC	0.4107983924978	-0.885357434058878	15	31	1	S1PR4
pDC	0.4107983924978	-0.885357434058878	15	31	1	CAPS
pDC	0.4107983924978	-0.885357434058878	15	31	1	ZNF558
pDC	0.4107983924978	-0.885357434058878	15	31	1	SHFL
pDC	0.4107983924978	-0.885357434058878	15	31	1	TMEM147
pDC	0.4107983924978	-0.885357434058878	15	31	1	LINC00665
pDC	0.4107983924978	-0.885357434058878	15	31	1	ZNF569
pDC	0.4107983924978	-0.885357434058878	15	31	1	ECH1
pDC	0.4107983924978	-0.885357434058878	15	31	1	COQ8B
pDC	0.4107983924978	-0.885357434058878	15	31	1	CADM4
pDC	0.4107983924978	-0.885357434058878	15	31	1	GEMIN7
pDC	0.4107983924978	-0.885357434058878	15	31	1	PTGIR
pDC	0.4107983924978	-0.885357434058878	15	31	1	SLC6A16
pDC	0.4107983924978	-0.885357434058878	15	31	1	SCAF1
pDC	0.4107983924978	-0.885357434058878	15	31	1	SIGLEC5
pDC	0.4107983924978	-0.885357434058878	15	31	1	LENG8-AS1
pDC	0.4107983924978	-0.885357434058878	15	31	1	ZNF606
pDC	0.4107983924978	-0.885357434058878	15	31	1	ZNF337-AS1
pDC	0.4107983924978	-0.885357434058878	15	31	1	OGFR
pDC	0.4107983924978	-0.885357434058878	15	31	1	CCDC117
pDC	0.4107983924978	-0.885357434058878	15	31	1	THOC5
pDC	0.4107983924978	-0.885357434058878	15	31	1	AC003681.1
pDC	0.4107983924978	-0.885357434058878	15	31	1	RBFOX2
pDC	0.4107983924978	-0.885357434058878	15	31	1	IFT27
pDC	0.4107983924978	-0.885357434058878	15	31	1	NOL12
pDC	0.4107983924978	-0.885357434058878	15	31	1	POLR2F
pDC	0.4107983924978	-0.885357434058878	15	31	1	AL035658.1
pDC	0.4107983924978	-0.885357434058878	15	31	1	PHF5A
pDC	0.4107983924978	-0.885357434058878	15	31	1	TTLL1
pDC	0.4107983924978	-0.885357434058878	15	31	1	AL033543.1
pDC	0.4107983924978	-0.885357434058878	15	31	1	AL683807.1
pDC	0.4107983924978	-0.885357434058878	15	31	1	BX842570.1
pDC	0.4107983924978	-0.885357434058878	15	31	1	SCML1
pDC	0.4107983924978	-0.885357434058878	15	31	1	ZNF182
pDC	0.4107983924978	-0.885357434058878	15	31	1	HSD17B10
pDC	0.4107983924978	-0.885357434058878	15	31	1	TCEAL8
pDC	0.4107983924978	-0.885357434058878	15	31	1	AL023653.1
pDC	0.4107983924978	-0.885357434058878	15	31	1	ZDHHC9
pDC	0.4107983924978	-0.885357434058878	15	31	1	CXorf40A
pDC	0.4107983924978	-0.885357434058878	15	31	1	RENBP
pDC	0.411124311543764	0.404149183136107	68	42	1	CMC2
pDC	0.411399164128024	-0.148391839892671	0.15	198	1	PABPN1
pDC	0.411482357749074	-0.470319934780034	83	115	1	IPO9
pDC	0.411698829711029	-0.363404730863521	0.09	125	1	CTNNA1
pDC	0.411698829711029	-0.363404730863521	0.09	125	1	LAMTOR4
pDC	0.411899515396524	-0.370784261229119	0.09	125	1	TIAL1
pDC	0.412067492801448	-0.733354340613827	23	42	1	MAP4K3-DT
pDC	0.412067492801448	-0.733354340613827	23	42	1	AC007262.2
pDC	0.413048801882548	-0.647197696864113	0.15	188	1	LINC02328
pDC	0.41311858928539	0.286408914207603	316	271	1	DNAJC3
pDC	0.413290717012483	-0.406189597360318	158	198	1	MAP1A
pDC	0.41395773291571	-0.111865963867557	316	385	1	SEC61B
pDC	0.414050413636792	0.257600519783166	316	271	1	COMMD1
pDC	0.414263997839695	-0.342564387581661	376	417	1	DNM2
pDC	0.41474451237346	0.126324370988758	376	312	1	TRIP12
pDC	0.41487815225322	-0.320572815275351	414	448	1	MOB1B
pDC	0.414947131223726	0.221557769857635	143	104	1	TNRC6C
pDC	0.415275187922367	-0.105323118000785	436	0.51	1	ACAP2
pDC	0.4152864171941	0.45567948377619	128	94	1	CDC42
pDC	0.4152864171941	0.45567948377619	128	94	1	PDIA4
pDC	0.4152864171941	0.45567948377619	128	94	1	CHMP4B
pDC	0.4152864171941	0.45567948377619	128	94	1	ITGB2
pDC	0.415536427740354	-0.370784261229119	195	0.24	1	SEMA4D
pDC	0.415755792122109	-0.129283016944967	226	281	1	SEPTIN7
pDC	0.416136900667817	0.266645659386173	233	188	1	NLK
pDC	0.416434425588171	-0.294748370196579	549	573	1	NGLY1
pDC	0.416840333994874	0.266645659386173	68	42	1	AL139260.1
pDC	0.417206985998494	0.266645659386173	165	125	1	MYH9
pDC	0.417628138849205	-0.148391839892671	15	31	1	LEKR1
pDC	0.417628138849205	-0.470319934780034	15	31	1	TDRD7
pDC	0.417628138849205	-0.470319934780034	15	31	1	APBB1
pDC	0.417628138849205	-0.470319934780034	15	31	1	HYLS1
pDC	0.417628138849205	-0.470319934780034	15	31	1	MYO5C
pDC	0.417628138849205	-0.470319934780034	15	31	1	AP000146.1
pDC	0.417675119037091	-0.277674856837637	135	177	1	BRWD3
pDC	0.41786756625894	-0.470319934780034	23	42	1	AL080317.2
pDC	0.41786756625894	-0.470319934780034	23	42	1	AC004870.4
pDC	0.41786756625894	-0.470319934780034	23	42	1	MTSS1
pDC	0.41786756625894	-0.470319934780034	23	42	1	CBWD3
pDC	0.41786756625894	-0.470319934780034	23	42	1	FRMD4A
pDC	0.41786756625894	-0.470319934780034	23	42	1	TESPA1
pDC	0.41786756625894	-0.20728552894624	23	42	1	CAPS2
pDC	0.41786756625894	-0.470319934780034	23	42	1	STK35
pDC	0.41786756625894	-0.470319934780034	23	42	1	MMP24
pDC	0.418263874014675	-0.470319934780033	0.12	156	1	IWS1
pDC	0.418275613714112	-0.51922953526098	195	229	1	SAP130
pDC	0.418430173813624	-0.470319934780033	0.15	188	1	DDB1
pDC	0.418966444688938	-0.470319934780034	0.12	156	1	PDCD6
pDC	0.418966444688938	-0.470319934780034	0.12	156	1	NDUFA9
pDC	0.419034618974731	-0.258815829586322	135	177	1	ABHD15
pDC	0.419436085223076	0.266645659386173	143	104	1	TANC2
pDC	0.419504120712862	0.252146089691057	233	188	1	NSRP1
pDC	0.419945580118179	-0.247927513443586	173	219	1	UBN2
pDC	0.420261412590461	0.387661060347539	195	156	1	CNOT1
pDC	0.420472614916275	-0.577235138696546	83	115	1	LUZP1
pDC	0.420698133447048	0.245887099219375	308	0.26	1	CDC40
pDC	0.421075612297594	0.266645659386173	105	73	1	NFKBIA
pDC	0.421559827668618	-0.711328034283828	75	104	1	FAM228B
pDC	0.421559827668618	-0.711328034283828	75	104	1	EGLN3
pDC	0.421615189992413	-0.470319934780033	83	115	1	SLC35D1
pDC	0.421615189992413	-0.470319934780033	83	115	1	SEPTIN1
pDC	0.422205882642876	-0.470319934780033	83	115	1	KDM4A
pDC	0.422205882642876	-0.470319934780033	83	115	1	LAPTM4A
pDC	0.422205882642876	-0.470319934780033	83	115	1	HDAC3
pDC	0.422205882642876	-0.470319934780033	83	115	1	CBWD5
pDC	0.422205882642876	-0.470319934780033	83	115	1	ANXA7
pDC	0.422205882642876	-0.470319934780033	83	115	1	TRIM5
pDC	0.422205882642876	-0.470319934780033	83	115	1	IPO5
pDC	0.422205882642876	-0.470319934780033	83	115	1	FKBP3
pDC	0.422205882642876	-0.470319934780033	83	115	1	GIT1
pDC	0.422205882642876	-0.470319934780033	83	115	1	PGLS
pDC	0.422205882642876	-0.470319934780033	83	115	1	ZNF302
pDC	0.422880536259644	-0.260866569151084	233	281	1	ANP32A
pDC	0.422952413037884	-0.363404730863522	188	229	1	RCOR3
pDC	0.423377287929991	0.241554678423342	474	438	1	KYNU
pDC	0.423531059985025	-0.354842717360097	256	302	1	STRN3
pDC	0.423648390743722	-0.339075401501781	308	344	1	DIPK1A
pDC	0.423679134637453	-0.282692931604262	248	292	1	ATM
pDC	0.423738122382696	-0.210676118147014	489	531	1	TTC7A
pDC	0.423980723719447	0.392176541470032	128	94	1	ADAM22
pDC	0.423980723719447	0.392176541470032	128	94	1	KLF13
pDC	0.424064243420738	-0.370784261229119	83	115	1	LINC01505
pDC	0.424107051399079	-0.159280156035407	684	708	1	USP24
pDC	0.424121882679785	0.260493432404578	429	385	1	CBLB
pDC	0.424155822279937	-0.332816411030099	128	167	1	RAB6A
pDC	0.424944326947168	-0.263869057312607	0.09	125	1	MMS19
pDC	0.42566317317746	-0.289747689138213	226	271	1	PPIP5K2
pDC	0.426257153183745	-0.309855262586788	128	167	1	NIPSNAP2
pDC	0.426257153183745	-0.309855262586788	128	167	1	FAM107B
pDC	0.426257153183745	-0.309855262586788	128	167	1	CALR
pDC	0.426387180163339	-0.332816411030099	218	0.26	1	TAOK1
pDC	0.427100297392569	0.295214811582944	105	73	1	DLG2
pDC	0.427367746115148	0.851608160107329	53	31	1	TMTC3
pDC	0.427401596580182	-0.614709844115208	113	146	1	TSBP1-AS1
pDC	0.428173999829749	0.223018726985915	429	385	1	GOLGA4
pDC	0.428264492941286	-0.537434130638571	143	177	1	CBR4
pDC	0.428351321357886	-0.300394933337721	195	0.24	1	ENTPD4
pDC	0.428358880815369	0.240173448024982	241	198	1	PAXBP1
pDC	0.428514828819509	-0.168664234918932	323	375	1	MDN1
pDC	0.428837036851726	0.629215738770881	0.09	62	1	METTL14
pDC	0.428837036851726	0.722325143162362	0.09	62	1	LCP2
pDC	0.428837036851726	0.629215738770881	0.09	62	1	PURB
pDC	0.429012173694139	-0.557782776030373	113	146	1	RAB5A
pDC	0.429012173694139	-0.640244936222346	113	146	1	SLC2A9
pDC	0.429012173694139	-0.557782776030373	113	146	1	MGME1
pDC	0.429054682293534	0.377676971774917	173	135	1	METAP2
pDC	0.430465037378682	0.145339363164039	571	0.51	1	PNISR
pDC	0.431376328804768	0.366181332937087	173	135	1	ZC3H15
pDC	0.431376328804768	0.366181332937087	173	135	1	DEK
pDC	0.431696005024323	-0.166927791330099	346	406	1	FBXW11
pDC	0.43185990921806	0.442217223969627	203	167	1	CNOT8
pDC	0.432339106497009	0.699605066662279	53	31	1	AC104819.3
pDC	0.432339106497009	0.699605066662279	53	31	1	ACSL1
pDC	0.432339106497009	0.699605066662279	53	31	1	DELE1
pDC	0.432339106497009	0.699605066662279	53	31	1	NAPEPLD
pDC	0.432339106497009	0.699605066662279	53	31	1	AC083870.1
pDC	0.432339106497009	0.699605066662279	53	31	1	GRINA
pDC	0.432339106497009	0.699605066662279	53	31	1	PCCA
pDC	0.432339106497009	0.699605066662279	53	31	1	WDR25
pDC	0.432339106497009	0.699605066662279	53	31	1	KLF2
pDC	0.432339106497009	0.699605066662279	53	31	1	ZNF737
pDC	0.432339106497009	0.699605066662279	53	31	1	MARK4
pDC	0.432339106497009	0.699605066662279	53	31	1	CSE1L
pDC	0.432339106497009	0.699605066662279	53	31	1	Z97192.3
pDC	0.43299279237468	0.108693299609936	564	0.5	1	LRBA
pDC	0.433236455235936	-0.39231742277876	0.12	156	1	AL157938.2
pDC	0.433526874647923	0.318175960026255	128	94	1	ATXN3
pDC	0.433526874647923	0.318175960026255	128	94	1	MLLT6
pDC	0.433969582688669	0.245887099219375	286	0.24	1	EXOC2
pDC	0.433981132553924	-0.387857774588061	0.12	156	1	WDSUB1
pDC	0.433981132553924	-0.387857774588061	0.12	156	1	NR2C1
pDC	0.433981132553924	-0.387857774588061	0.12	156	1	STAU1
pDC	0.434210722927627	-0.354842717360098	83	115	1	NUDT4
pDC	0.434210722927627	-0.354842717360098	83	115	1	TAF1
pDC	0.434295873874478	-0.187920204079309	293	344	1	FARP2
pDC	0.434657803882344	-0.159979814167883	376	438	1	SF1
pDC	0.434668479163828	-0.633818667062913	173	208	1	UBE2G1
pDC	0.43476448523787	-0.421410334299087	203	0.24	1	ZMYND8
pDC	0.435115693201047	0.352802303135888	0.15	115	1	FBXO34
pDC	0.435127156808532	-0.172639386139348	323	375	1	STIM2
pDC	0.435540646516564	0.266645659386173	218	177	1	LINC01572
pDC	0.436303591585838	-0.382857093529694	0.12	156	1	ODR4
pDC	0.436392662140071	0.529680065219966	0.09	62	1	KRTCAP2
pDC	0.436392662140071	0.529680065219966	0.09	62	1	AC053527.2
pDC	0.436392662140071	0.529680065219966	0.09	62	1	BTBD10
pDC	0.436392662140071	0.529680065219966	0.09	62	1	ZMYM5
pDC	0.436392662140071	0.529680065219966	0.09	62	1	IRF3
pDC	0.436392662140071	0.529680065219966	0.09	62	1	FLNA
pDC	0.436991733281084	0.266645659386172	256	208	1	VWA8
pDC	0.437487025387559	0.529680065219966	53	31	1	CLCN6
pDC	0.437487025387559	0.529680065219966	53	31	1	FPGT
pDC	0.437487025387559	0.529680065219966	53	31	1	CTTNBP2NL
pDC	0.437487025387559	0.529680065219966	53	31	1	FCMR
pDC	0.437487025387559	0.529680065219966	53	31	1	MRPL33
pDC	0.437487025387559	0.529680065219966	53	31	1	NEMP2
pDC	0.437487025387559	0.529680065219966	53	31	1	TRAF3IP1
pDC	0.437487025387559	0.529680065219966	53	31	1	MYNN
pDC	0.437487025387559	0.529680065219966	53	31	1	ZMAT3
pDC	0.437487025387559	0.529680065219966	53	31	1	HAUS3
pDC	0.437487025387559	0.529680065219966	53	31	1	PAPSS1
pDC	0.437487025387559	0.529680065219966	53	31	1	CYP2U1
pDC	0.437487025387559	0.529680065219966	53	31	1	FBXO8
pDC	0.437487025387559	0.529680065219966	53	31	1	AC025171.2
pDC	0.437487025387559	0.529680065219966	53	31	1	SEC24A
pDC	0.437487025387559	0.529680065219966	53	31	1	STARD3NL
pDC	0.437487025387559	0.529680065219966	53	31	1	MDH2
pDC	0.437487025387559	0.529680065219966	53	31	1	ABCB8
pDC	0.437487025387559	0.529680065219966	53	31	1	KCTD9
pDC	0.437487025387559	0.529680065219966	53	31	1	SLC27A4
pDC	0.437487025387559	0.529680065219966	53	31	1	CAMK2G
pDC	0.437487025387559	0.529680065219966	53	31	1	SSRP1
pDC	0.437487025387559	0.529680065219966	53	31	1	FBXL14
pDC	0.437487025387559	0.529680065219966	53	31	1	LINC00641
pDC	0.437487025387559	0.529680065219966	53	31	1	TK2
pDC	0.437487025387559	0.529680065219966	53	31	1	TRAPPC1
pDC	0.437487025387559	0.529680065219966	53	31	1	AARSD1
pDC	0.437487025387559	0.529680065219966	53	31	1	MCOLN1
pDC	0.437487025387559	0.529680065219966	53	31	1	ZNF627
pDC	0.437487025387559	0.529680065219966	53	31	1	GADD45GIP1
pDC	0.437487025387559	0.529680065219966	53	31	1	FAM32A
pDC	0.437487025387559	0.529680065219966	53	31	1	ZNF100
pDC	0.437487025387559	0.529680065219966	53	31	1	MZF1
pDC	0.437487025387559	0.529680065219966	53	31	1	CDC25B
pDC	0.437487025387559	0.529680065219966	53	31	1	MROH8
pDC	0.437487025387559	0.529680065219966	53	31	1	DONSON
pDC	0.437487025387559	0.529680065219966	53	31	1	RPS19BP1
pDC	0.437487025387559	0.529680065219966	53	31	1	MIRLET7BHG
pDC	0.437487025387559	0.529680065219966	53	31	1	KRBOX4
pDC	0.437487025387559	0.529680065219966	53	31	1	WAS
pDC	0.437685078317316	0.114642565941123	105	73	1	NSUN2
pDC	0.437685078317316	0.114642565941123	105	73	1	PCSK7
pDC	0.437800773992023	0.202869748952858	549	0.51	1	MEF2A
pDC	0.438045110390626	-0.403205738921497	0.15	188	1	EDRF1
pDC	0.438309547748953	0.33703498727757	0.15	115	1	G3BP2
pDC	0.43848157551831	-0.170759652921126	211	0.26	1	CTNNBL1
pDC	0.439318491940246	-0.140171333087703	489	552	1	NCOA3
pDC	0.439388841215973	0.234224181693795	286	0.24	1	NSMAF
pDC	0.439542060837562	-0.399930606888636	0.15	188	1	BRD7
pDC	0.440006191705271	-0.178857120619722	444	0.49	1	YWHAZ
pDC	0.440061012220018	0.203451832898979	361	312	1	BTG1
pDC	0.440800274154688	-0.353675015927763	519	552	1	FBXL17
pDC	0.441027149103782	-0.247927513443586	301	344	1	POLB
pDC	0.441148977783056	0.32322918775254	173	135	1	RNF4
pDC	0.441148977783056	0.32322918775254	173	135	1	MYB
pDC	0.441148977783056	0.32322918775254	173	135	1	RNF38
pDC	0.441148977783056	0.32322918775254	173	135	1	SOGA1
pDC	0.441467079873663	0.266645659386173	218	177	1	PIGN
pDC	0.441891670898165	0.404149183136107	203	167	1	IQCB1
pDC	0.441952531735026	0.33037125699656	316	281	1	TBC1D22A
pDC	0.441983438033605	-0.142745276751529	383	438	1	TM9SF2
pDC	0.442024075414827	-0.235854681143011	128	167	1	VEZT
pDC	0.442707455422275	0.349107819578145	195	156	1	SH3BGRL
pDC	0.442717728684933	-0.213544519417922	466	531	1	ITGA4
pDC	0.443191514869889	0.240173448024982	128	94	1	TXN
pDC	0.443450571320909	0.281752551776381	218	177	1	DAZAP2
pDC	0.443902242850988	0.355650665444917	248	208	1	SSR1
pDC	0.444319539031524	0.247909096804587	323	281	1	CCDC146
pDC	0.444361478666061	0.130584109810144	496	438	1	HERPUD1
pDC	0.444524871526607	0.422764861303454	0.09	62	1	PLEKHM2
pDC	0.444524871526607	0.422764861303454	0.09	62	1	OBSCN
pDC	0.444524871526607	0.422764861303454	0.09	62	1	IAH1
pDC	0.444524871526607	0.422764861303454	0.09	62	1	VGLL4
pDC	0.444524871526607	0.422764861303454	0.09	62	1	ZNF107
pDC	0.444524871526607	0.422764861303454	0.09	62	1	STX17
pDC	0.444524871526607	0.422764861303454	0.09	62	1	NDUFS3
pDC	0.444524871526607	0.422764861303454	0.09	62	1	COX8A
pDC	0.444524871526607	0.422764861303454	0.09	62	1	DPF2
pDC	0.444524871526607	0.422764861303454	0.09	62	1	RNF34
pDC	0.444524871526607	0.422764861303454	0.09	62	1	GPALPP1
pDC	0.444524871526607	0.422764861303454	0.09	62	1	UNKL
pDC	0.444524871526607	0.422764861303454	0.09	62	1	DHX38
pDC	0.444524871526607	0.422764861303454	0.09	62	1	SNHG25
pDC	0.44582382136056	-0.470319934780033	75	104	1	MIR4435-2HG
pDC	0.44582382136056	-0.470319934780033	75	104	1	UFSP2
pDC	0.44582382136056	-0.470319934780033	75	104	1	ZNF251
pDC	0.44582382136056	-0.470319934780033	75	104	1	TCF3
pDC	0.446150259865822	0.210611624471845	526	479	1	AP3B1
pDC	0.446283398002233	-0.470319934780034	75	104	1	MZT2B
pDC	0.446283398002233	-0.470319934780034	75	104	1	GCNT2
pDC	0.446283398002233	-0.470319934780034	75	104	1	HIST1H4C
pDC	0.446283398002233	-0.470319934780034	75	104	1	TRIM26
pDC	0.446283398002233	-0.470319934780034	75	104	1	PEX6
pDC	0.446283398002233	-0.470319934780034	75	104	1	SOCS4
pDC	0.446283398002233	-0.470319934780034	75	104	1	PRKAR1A
pDC	0.446283398002233	-0.470319934780034	75	104	1	CERK
pDC	0.446283398002233	-0.470319934780034	75	104	1	TYMP
pDC	0.446283398002233	-0.470319934780034	75	104	1	CDKL5
pDC	0.446558413745315	-0.280842135916321	376	417	1	MYO5A
pDC	0.446625831163317	-0.247927513443586	226	271	1	LAMP5
pDC	0.446923483452666	-0.289747689138213	226	271	1	EIF4ENIF1
pDC	0.447143072787756	0.465549727800251	241	208	1	FKBP5
pDC	0.447665889866998	-0.470319934780033	143	177	1	SLC44A2
pDC	0.448009576865529	0.529680065219967	113	83	1	LYST
pDC	0.448009576865529	0.529680065219967	113	83	1	TRAF3IP2-AS1
pDC	0.448009576865529	0.60768257722124	113	83	1	PSMA1
pDC	0.448009576865529	0.529680065219967	113	83	1	CS
pDC	0.448050636276907	-0.733354340613827	68	94	1	STXBP4
pDC	0.449263961267197	0.207751970332604	53	31	1	LINC00623
pDC	0.449283243656646	-0.309855262586788	0.12	156	1	DENND5A
pDC	0.449373057436415	-0.232160197585269	308	354	1	KDM4C
pDC	0.449601772400696	-0.283906810549152	218	0.26	1	FAM133B
pDC	0.450034402630393	-0.300394933337721	0.12	156	1	UBAP2
pDC	0.450090775456514	0.201057317758596	278	229	1	TMED10
pDC	0.450426608008525	-0.199017912962639	233	281	1	DERL3
pDC	0.450520433805465	0.17122609430749	233	188	1	AL050309.1
pDC	0.45068276920994	-0.268686073610383	158	198	1	TP53I13
pDC	0.451096714178856	0.303404209396291	308	0.26	1	GPATCH8
pDC	0.451987215874886	0.195261026149407	308	0.26	1	NCKAP1L
pDC	0.452312944692282	-0.20728552894624	398	458	1	MTDH
pDC	0.452346430110892	-0.411426245726465	0.18	219	1	AL139340.1
pDC	0.453175393297251	-0.427251212888148	226	0.26	1	TCERG1
pDC	0.453478383809594	-0.413736406413666	173	208	1	KDM7A
pDC	0.454491283353788	-0.180813317585049	338	396	1	IDH3A
pDC	0.455044314415754	-0.339075401501781	0.15	188	1	CRADD
pDC	0.455590399524973	-0.501346830400658	301	333	1	UBE2E1
pDC	0.455683132361455	0.404149183136108	361	344	1	CEP350
pDC	0.455725953419291	-0.222392421336448	256	302	1	XRCC5
pDC	0.455822785591536	-0.411426245726465	173	208	1	CCDC138
pDC	0.455946603163887	0.291520328025202	248	208	1	TMBIM6
pDC	0.456004321102527	0.359755063777654	203	167	1	USF2
pDC	0.456606186246376	-0.332816411030099	0.15	188	1	PSMA3-AS1
pDC	0.457226229593124	0.221557769857635	0.15	115	1	AEBP1
pDC	0.457226229593124	0.221557769857635	0.15	115	1	SEC61A2
pDC	0.457234958070343	-0.370784261229119	203	0.24	1	KIFAP3
pDC	0.457256710552327	0.447217905027994	113	83	1	PACC1
pDC	0.457256710552327	0.447217905027994	113	83	1	MRPL19
pDC	0.457256710552327	0.447217905027994	113	83	1	NDUFS6
pDC	0.457256710552327	0.447217905027994	113	83	1	DIP2B
pDC	0.457416440915287	-0.176588731723323	474	0.51	1	PPP2R5C
pDC	0.458167865213844	-0.344789052696175	75	104	1	SAR1A
pDC	0.458167865213844	-0.344789052696175	75	104	1	TANGO6
pDC	0.458167865213844	-0.229311835276239	75	104	1	AC015849.3
pDC	0.458319897729037	-0.354842717360098	75	104	1	COX6C
pDC	0.458610112893133	-0.470319934780034	105	135	1	MLLT3
pDC	0.459144258529811	0.851608160107329	75	52	1	LPIN2
pDC	0.459150937910018	-0.222392421336448	346	385	1	PRIM2
pDC	0.459319390840319	-0.229311835276238	293	344	1	ETNK1
pDC	0.459739530526306	0.230119783361058	0.09	62	1	NPIPB4
pDC	0.459739530526306	0.230119783361058	0.09	62	1	ZNF586
pDC	0.459739530526306	-0.607823458529968	68	94	1	DTNB
pDC	0.459739530526306	-0.607823458529968	68	94	1	LCLAT1
pDC	0.459739530526306	-0.607823458529968	68	94	1	ABCF1
pDC	0.459809128022544	-0.312778657793553	211	0.25	1	DIPK2A
pDC	0.459871541301598	-0.595850816863893	68	94	1	CACNB4
pDC	0.460795006115182	0.245112497836531	624	635	1	BIRC6
pDC	0.46105423942699	0.49491464705929	241	208	1	SCAF8
pDC	0.461323678395661	-0.234691686286891	451	0.5	1	HNRNPU
pDC	0.461449331004522	-0.377210530388552	113	146	1	RPS6KA1
pDC	0.461449331004522	-0.377210530388552	113	146	1	PA2G4
pDC	0.461449331004522	-0.377210530388552	113	146	1	NRDE2
pDC	0.461630866046894	0.281752551776381	195	156	1	PPCDC
pDC	0.461991345353463	-0.318316841334984	0.18	219	1	ST8SIA4
pDC	0.462313119009609	0.377676971774917	0.18	146	1	SUCO
pDC	0.462390119116963	0.286823541323803	556	0.51	1	CCDC91
pDC	0.463393615257748	0.32322918775254	158	125	1	ETS1
pDC	0.46344839258488	0.230119783361058	173	135	1	PCBP1-AS1
pDC	0.464516722683683	0.45567948377619	113	83	1	TMEM192
pDC	0.465402046746731	0.142656942110719	173	135	1	LYZ
pDC	0.465429753344353	-0.247927513443586	188	229	1	HTT
pDC	0.465661850432113	-0.148391839892671	0.12	156	1	KIDINS220
pDC	0.465828956192847	0.260493432404578	414	375	1	PPP1R16B
pDC	0.466139464132354	0.752072486556415	38	21	1	VAMP3
pDC	0.466139464132354	0.752072486556415	38	21	1	CC2D2A
pDC	0.466139464132354	0.752072486556415	38	21	1	VPS52
pDC	0.466139464132354	0.752072486556415	38	21	1	AC006480.2
pDC	0.466139464132354	0.752072486556415	38	21	1	FAM24B
pDC	0.466139464132354	0.752072486556415	38	21	1	EDRF1-AS1
pDC	0.466139464132354	0.752072486556415	38	21	1	PARPBP
pDC	0.466139464132354	0.752072486556415	38	21	1	ASB7
pDC	0.466139464132354	0.752072486556415	38	21	1	ATG4D
pDC	0.466139464132354	0.752072486556415	38	21	1	FKRP
pDC	0.466139464132354	0.752072486556415	38	21	1	PHKA2
pDC	0.466139464132354	0.752072486556415	38	21	1	BEX4
pDC	0.466144216356744	0.172128060601883	376	333	1	RB1
pDC	0.466378419788762	0.243375880063325	271	229	1	TRPM7
pDC	0.466634504943651	-0.131518021328275	248	302	1	BTBD9
pDC	0.466833260927039	0.181756761799659	0.15	115	1	SUMO2
pDC	0.467434435883752	0.359755063777654	113	83	1	GNPAT
pDC	0.467434435883752	0.359755063777654	113	83	1	KIAA0232
pDC	0.467434435883752	0.359755063777654	113	83	1	ERCC8
pDC	0.467434435883752	0.359755063777654	113	83	1	LMAN2
pDC	0.467434435883752	0.359755063777654	113	83	1	NSMCE4A
pDC	0.467434435883752	0.359755063777654	113	83	1	M6PR
pDC	0.467434435883752	0.359755063777654	113	83	1	SACS
pDC	0.467434435883752	0.359755063777654	113	83	1	RNPS1
pDC	0.467434435883752	0.359755063777654	113	83	1	MYO18A
pDC	0.467434435883752	0.359755063777654	113	83	1	UTP6
pDC	0.467434435883752	0.359755063777654	113	83	1	ADGRE5
pDC	0.467434435883752	0.359755063777654	113	83	1	FBXO7
pDC	0.467434435883752	0.359755063777654	113	83	1	CSNK1E
pDC	0.46751218473972	-0.552782094972006	105	135	1	NCK1
pDC	0.467962945081588	0.133751388888827	263	219	1	GATAD2B
pDC	0.468465455471939	-0.291982693521521	511	542	1	AFF1
pDC	0.46859743924224	0.392176541470032	135	104	1	CPSF7
pDC	0.46859743924224	0.392176541470032	135	104	1	SRP54
pDC	0.469031562880452	-0.300394933337721	0.18	219	1	FAM120A
pDC	0.469101066731449	-0.394371081546735	256	292	1	SH2D3C
pDC	0.469313903388846	0.928229441710241	75	52	1	CAMK4
pDC	0.469576811531839	0.326146671134834	346	302	1	RPL4
pDC	0.470231517826727	0.207751970332604	301	0.26	1	PTBP2
pDC	0.47031436117081	-0.54432051622381	113	146	1	SREK1IP1
pDC	0.470340926983165	0.529680065219966	38	21	1	H6PD
pDC	0.470340926983165	0.529680065219966	38	21	1	TRNAU1AP
pDC	0.470340926983165	0.529680065219966	38	21	1	PEF1
pDC	0.470340926983165	0.529680065219966	38	21	1	ERMAP
pDC	0.470340926983165	0.529680065219966	38	21	1	AC244033.2
pDC	0.470340926983165	0.529680065219966	38	21	1	MNDA
pDC	0.470340926983165	0.529680065219966	38	21	1	UAP1
pDC	0.470340926983165	0.529680065219966	38	21	1	CACYBP
pDC	0.470340926983165	0.529680065219966	38	21	1	STX6
pDC	0.470340926983165	0.529680065219966	38	21	1	SWT1
pDC	0.470340926983165	0.529680065219966	38	21	1	TAF1A
pDC	0.470340926983165	0.529680065219966	38	21	1	LINC01250
pDC	0.470340926983165	0.529680065219966	38	21	1	ANKRD53
pDC	0.470340926983165	0.529680065219966	38	21	1	GPR155
pDC	0.470340926983165	0.529680065219966	38	21	1	PP2D1
pDC	0.470340926983165	0.529680065219966	38	21	1	NEK4
pDC	0.470340926983165	0.529680065219966	38	21	1	CHCHD6
pDC	0.470340926983165	0.529680065219966	38	21	1	AC107068.2
pDC	0.470340926983165	0.529680065219966	38	21	1	MRPS18C
pDC	0.470340926983165	0.529680065219966	38	21	1	AC018797.3
pDC	0.470340926983165	0.529680065219966	38	21	1	GATB
pDC	0.470340926983165	0.529680065219966	38	21	1	SMIM15
pDC	0.470340926983165	0.529680065219966	38	21	1	ADAMTS6
pDC	0.470340926983165	0.529680065219966	38	21	1	HIST1H3D
pDC	0.470340926983165	0.529680065219966	38	21	1	NDUFAF4
pDC	0.470340926983165	0.529680065219966	38	21	1	AC005532.1
pDC	0.470340926983165	0.529680065219966	38	21	1	POR
pDC	0.470340926983165	0.529680065219966	38	21	1	ZNF623
pDC	0.470340926983165	0.529680065219966	38	21	1	TOMM5
pDC	0.470340926983165	0.529680065219966	38	21	1	SMC5-AS1
pDC	0.470340926983165	0.529680065219966	38	21	1	ZNF510
pDC	0.470340926983165	0.529680065219966	38	21	1	AL157938.3
pDC	0.470340926983165	0.529680065219966	38	21	1	MRPL41
pDC	0.470340926983165	0.529680065219966	38	21	1	ACTR1A
pDC	0.470340926983165	0.529680065219966	38	21	1	PCGF6
pDC	0.470340926983165	0.529680065219966	38	21	1	STK32C
pDC	0.470340926983165	0.529680065219966	38	21	1	PIDD1
pDC	0.470340926983165	0.529680065219966	38	21	1	PAAF1
pDC	0.470340926983165	0.529680065219966	38	21	1	FOXRED1
pDC	0.470340926983165	0.529680065219966	38	21	1	ITFG2-AS1
pDC	0.470340926983165	0.529680065219966	38	21	1	ACVR1B
pDC	0.470340926983165	0.529680065219966	38	21	1	ARL 1,00
pDC	0.470340926983165	0.529680065219966	38	21	1	AC130895.1
pDC	0.470340926983165	0.529680065219966	38	21	1	PGAM5
pDC	0.470340926983165	0.529680065219966	38	21	1	EIF2S1
pDC	0.470340926983165	0.529680065219966	38	21	1	RAB27A
pDC	0.470340926983165	0.529680065219966	38	21	1	LACTB
pDC	0.470340926983165	0.529680065219966	38	21	1	CLK3
pDC	0.470340926983165	0.529680065219966	38	21	1	DET1
pDC	0.470340926983165	0.529680065219966	38	21	1	ISG20
pDC	0.470340926983165	0.529680065219966	38	21	1	BLM
pDC	0.470340926983165	0.529680065219966	38	21	1	NUBP2
pDC	0.470340926983165	0.529680065219966	38	21	1	SPNS1
pDC	0.470340926983165	0.529680065219966	38	21	1	MPDU1
pDC	0.470340926983165	0.529680065219966	38	21	1	AC005224.3
pDC	0.470340926983165	0.529680065219966	38	21	1	SLC47A1
pDC	0.470340926983165	0.529680065219966	38	21	1	GHDC
pDC	0.470340926983165	0.529680065219966	38	21	1	UNC13D
pDC	0.470340926983165	0.529680065219966	38	21	1	AP005131.1
pDC	0.470340926983165	0.529680065219966	38	21	1	CXXC1
pDC	0.470340926983165	0.529680065219966	38	21	1	SGTA
pDC	0.470340926983165	0.529680065219966	38	21	1	NFIC
pDC	0.470340926983165	0.529680065219966	38	21	1	AC092279.1
pDC	0.470340926983165	0.529680065219966	38	21	1	XRCC1
pDC	0.470340926983165	0.529680065219966	38	21	1	MED25
pDC	0.470340926983165	0.529680065219966	38	21	1	NSFL1C
pDC	0.470340926983165	0.529680065219966	38	21	1	ACTR5
pDC	0.470340926983165	0.529680065219966	38	21	1	FAM207A
pDC	0.470340926983165	0.529680065219966	38	21	1	TRMT2A
pDC	0.470340926983165	0.529680065219966	38	21	1	RNF215
pDC	0.470571658622197	0.396413534356502	173	135	1	ATG10
pDC	0.470657250504746	-0.470319934780034	105	135	1	CCR3
pDC	0.470657250504746	-0.470319934780034	105	135	1	SNU13
pDC	0.470864282154454	-0.122396631359727	75	104	1	TYW5
pDC	0.470864282154454	-0.229311835276239	75	104	1	TEX10
pDC	0.470864282154454	-0.229311835276239	75	104	1	FUT7
pDC	0.470864282154454	-0.229311835276239	75	104	1	NDUFA13
pDC	0.470963577370866	-0.325930025444858	278	312	1	RNF144B
pDC	0.471022856462877	0.359755063777654	338	312	1	CYP46A1
pDC	0.471548494161369	-0.470319934780033	105	135	1	FAM76B
pDC	0.471675194320581	0.260493432404578	376	333	1	FBXW7
pDC	0.471739498316653	-0.470319934780034	68	94	1	ABL2
pDC	0.471739498316653	-0.470319934780034	68	94	1	CRTAP
pDC	0.471739498316653	-0.470319934780034	68	94	1	EFTUD2
pDC	0.471739498316653	-0.470319934780034	68	94	1	FO393401.1
pDC	0.471997092538096	-0.194195529505796	571	635	1	IMMP2L
pDC	0.47208544664112	-0.470319934780033	68	94	1	MOGAT1
pDC	0.47208544664112	-0.470319934780033	68	94	1	ZGRF1
pDC	0.47208544664112	-0.470319934780033	68	94	1	RIOK2
pDC	0.47208544664112	-0.470319934780033	68	94	1	AL035634.1
pDC	0.47208544664112	-0.470319934780033	68	94	1	ZNF394
pDC	0.47208544664112	-0.470319934780033	68	94	1	PTDSS1
pDC	0.47208544664112	-0.470319934780033	68	94	1	NUP188
pDC	0.47208544664112	-0.470319934780033	68	94	1	ZDHHC13
pDC	0.47208544664112	-0.470319934780033	68	94	1	NAT10
pDC	0.47208544664112	-0.470319934780033	68	94	1	OTUB1
pDC	0.47208544664112	-0.470319934780033	68	94	1	STAT6
pDC	0.47208544664112	-0.470319934780033	68	94	1	SNAP23
pDC	0.47208544664112	-0.470319934780033	68	94	1	CARHSP1
pDC	0.47208544664112	-0.470319934780033	68	94	1	ABHD3
pDC	0.47208544664112	-0.470319934780033	68	94	1	KIAA1328
pDC	0.47208544664112	-0.470319934780033	68	94	1	PRKCSH
pDC	0.472096577353914	-0.291349793734714	368	406	1	EPS15
pDC	0.472387259428815	-0.277674856837637	0.15	188	1	AC005224.2
pDC	0.472387259428815	-0.277674856837637	0.15	188	1	SPECC1L
pDC	0.472429284815187	0.137362642441206	383	333	1	FAM172A
pDC	0.47307548618613	-0.344789052696175	68	94	1	ASH2L
pDC	0.473342810217851	0.207751970332605	0.15	115	1	CLMN
pDC	0.473531847514845	-0.233280737479185	218	0.26	1	NOP58
pDC	0.47364243427337	0.242398113139495	346	302	1	SLC38A2
pDC	0.473827996072501	0.153116713755758	353	302	1	ZNF148
pDC	0.474062128573639	0.352802303135888	158	125	1	DCAF1
pDC	0.474062128573639	0.414202847800031	158	125	1	DUSP22
pDC	0.474062128573639	0.352802303135888	158	125	1	COX19
pDC	0.474127225889295	-0.194685492166606	271	312	1	PPIA
pDC	0.474476810068018	0.266645659386173	158	125	1	MAP3K7
pDC	0.475161686667521	0.295214811582944	113	83	1	TMEM131L
pDC	0.475161686667521	0.295214811582944	113	83	1	RPL7L1
pDC	0.475161686667521	0.295214811582944	113	83	1	TMEM168
pDC	0.475272443812575	-0.289747689138212	113	146	1	ZNF81
pDC	0.475604274907006	-0.54432051622381	135	167	1	SPPL2A
pDC	0.47560621644438	-0.258815829586322	0.15	188	1	NDUFA10
pDC	0.475921814204442	-0.272380557168125	256	302	1	OLA1
pDC	0.476590804123021	0.337034987277571	38	21	1	SMIM8
pDC	0.476636961830553	-0.341036917835067	226	0.26	1	ZNF518A
pDC	0.476653567205985	-0.309855262586787	256	292	1	IQGAP1
pDC	0.476656206133793	-0.759826551975018	0.06	83	1	LIN9
pDC	0.476656206133793	-0.759826551975018	0.06	83	1	HACL1
pDC	0.476751580061695	-0.733354340613827	0.06	83	1	SLC25A43
pDC	0.478261925516614	0.114642565941122	0.15	115	1	TIA1
pDC	0.478429599481989	0.15417093012776	421	375	1	PIK3CD
pDC	0.478524816957117	0.307287643883518	286	0.25	1	ACBD6
pDC	0.478814776602411	0.377676971774917	158	125	1	ZNF33B
pDC	0.479635846241788	-0.173926931999809	391	427	1	PHIP
pDC	0.479672071645184	0.114642565941123	308	0.26	1	ATP5F1E
pDC	0.480355316337023	-0.318316841334984	203	0.24	1	HERC2
pDC	0.480673817560809	-0.300394933337721	286	323	1	TNRC6A
pDC	0.48070667066472	0.318175960026255	135	104	1	CLSTN1
pDC	0.48070667066472	0.318175960026255	135	104	1	AHCTF1
pDC	0.48070667066472	0.318175960026255	135	104	1	PRMT3
pDC	0.48070667066472	0.318175960026255	135	104	1	TSPAN3
pDC	0.480735965432203	0.529680065219967	75	52	1	PITHD1
pDC	0.480735965432203	0.529680065219967	75	52	1	NIBAN1
pDC	0.480735965432203	0.529680065219967	75	52	1	FANCD2
pDC	0.480735965432203	0.645157282639902	75	52	1	AC006001.2
pDC	0.480735965432203	0.529680065219967	75	52	1	NUP205
pDC	0.480735965432203	0.529680065219967	75	52	1	PLAA
pDC	0.480735965432203	0.529680065219967	75	52	1	SIPA1L1
pDC	0.48078086787266	0.114642565941122	38	21	1	HENMT1
pDC	0.48078086787266	0.114642565941122	38	21	1	HMCES
pDC	0.48085718939887	-0.211232713462902	414	448	1	COP 1
pDC	0.481027990857725	0.199531463527636	226	188	1	VPS8
pDC	0.482159172610957	0.477212645325831	165	135	1	MRTFB
pDC	0.482191646537601	0.252146089691057	226	188	1	DGKZ
pDC	0.48290194501511	-0.325930025444859	143	177	1	HSPA9
pDC	0.483513851339044	0.576985779998323	173	146	1	IFI16
pDC	0.483626039811129	0.307287643883519	158	125	1	UBP1
pDC	0.483769654821463	-0.332816411030099	68	94	1	USP49
pDC	0.483769654821463	-0.332816411030099	68	94	1	CRCP
pDC	0.483769654821463	-0.332816411030099	68	94	1	WASHC2C
pDC	0.483769654821463	-0.332816411030099	68	94	1	CHP1
pDC	0.483769654821463	-0.207285528946239	68	94	1	THUMPD1
pDC	0.483769654821463	-0.332816411030099	68	94	1	INTS6L
pDC	0.483898258157022	-0.344789052696175	68	94	1	SATB1-AS1
pDC	0.483898258157022	-0.344789052696175	68	94	1	VIPR2
pDC	0.484360080179981	0.230119783361059	323	281	1	RBM33
pDC	0.484429799512495	-0.563429339171515	98	125	1	CHIC2
pDC	0.485262827036084	-0.197301440373618	188	229	1	NR2C2
pDC	0.486263238175963	-0.377210530388552	105	135	1	NANS
pDC	0.487434466289375	-0.152349853461354	489	542	1	ATRX
pDC	0.487473201895775	0.266645659386173	429	385	1	DENND1B
pDC	0.488010261919876	-0.622323028225083	0.06	83	1	SCP2
pDC	0.488010261919876	-0.622323028225083	0.06	83	1	SUPT7L
pDC	0.488010261919876	-0.622323028225083	0.06	83	1	PREPL
pDC	0.488010261919876	-0.622323028225083	0.06	83	1	HRH2
pDC	0.488010261919876	-0.622323028225083	0.06	83	1	SIVA1
pDC	0.488054907776951	0.288671965716172	158	125	1	LATS1
pDC	0.488054907776951	0.288671965716172	158	125	1	VPS50
pDC	0.488299291479807	-0.370784261229119	105	135	1	DRG1
pDC	0.488336432959312	-0.314200732862752	233	271	1	DOP1B
pDC	0.488372669520864	0.404149183136107	75	52	1	TNFRSF14
pDC	0.488372669520864	0.404149183136107	75	52	1	ELMOD2
pDC	0.488372669520864	0.404149183136107	75	52	1	AC008875.3
pDC	0.488372669520864	0.404149183136107	75	52	1	ATP6V0E1
pDC	0.488372669520864	0.404149183136107	75	52	1	POLR1C
pDC	0.488372669520864	0.404149183136107	75	52	1	RINT1
pDC	0.488372669520864	0.404149183136107	75	52	1	RBM18
pDC	0.488372669520864	0.404149183136107	75	52	1	CDADC1
pDC	0.488372669520864	0.404149183136107	75	52	1	SYNE3
pDC	0.488372669520864	0.404149183136107	75	52	1	PATL2
pDC	0.488372669520864	0.404149183136107	75	52	1	UBL7-AS1
pDC	0.488372669520864	0.404149183136107	75	52	1	NAA38
pDC	0.488372669520864	0.404149183136107	75	52	1	ACLY
pDC	0.488372669520864	0.404149183136107	75	52	1	NOL11
pDC	0.488372669520864	0.404149183136107	75	52	1	EMILIN2
pDC	0.488372669520864	0.404149183136107	75	52	1	ZNF44
pDC	0.488372669520864	0.404149183136107	75	52	1	ZNF493
pDC	0.488372669520864	0.404149183136107	75	52	1	CCDC97
pDC	0.488372669520864	0.404149183136107	75	52	1	NKG7
pDC	0.488372669520864	0.404149183136107	75	52	1	PCMTD2
pDC	0.488372669520864	0.404149183136107	75	52	1	PTCHD1-AS
pDC	0.48861012089195	0.266645659386173	135	104	1	PREP
pDC	0.48861012089195	0.266645659386173	135	104	1	CSK
pDC	0.489010660742563	-0.326955759608856	421	448	1	CDKAL1
pDC	0.489349884877382	0.173536254994691	0.15	115	1	CASK
pDC	0.489487413698704	0.215571474791904	248	208	1	SET
pDC	0.489939674051649	0.851608160107329	23	0.01	1	CZIB
pDC	0.489939674051649	0.851608160107329	23	0.01	1	AL592295.4
pDC	0.489939674051649	0.851608160107329	23	0.01	1	SNED1
pDC	0.489939674051649	0.851608160107329	23	0.01	1	LXN
pDC	0.489939674051649	0.851608160107329	23	0.01	1	AC096711.2
pDC	0.489939674051649	0.851608160107329	23	0.01	1	GNPDA1
pDC	0.489939674051649	0.851608160107329	23	0.01	1	FAXDC2
pDC	0.489939674051649	0.851608160107329	23	0.01	1	FBXL18
pDC	0.489939674051649	0.851608160107329	23	0.01	1	LIMK1
pDC	0.489939674051649	0.851608160107329	23	0.01	1	MYBL1
pDC	0.489939674051649	0.851608160107329	23	0.01	1	FIBP
pDC	0.489939674051649	0.851608160107329	23	0.01	1	KLRK1
pDC	0.489939674051649	0.851608160107329	23	0.01	1	JMJD8
pDC	0.489939674051649	0.851608160107329	23	0.01	1	AC027682.4
pDC	0.489939674051649	0.851608160107329	23	0.01	1	PIPOX
pDC	0.489939674051649	0.851608160107329	23	0.01	1	MRPL45
pDC	0.489939674051649	0.851608160107329	23	0.01	1	ZNF382
pDC	0.489939674051649	0.851608160107329	23	0.01	1	ZNF568
pDC	0.489939674051649	0.851608160107329	23	0.01	1	LENG1
pDC	0.489939674051649	0.851608160107329	23	0.01	1	GZF1
pDC	0.489939674051649	0.851608160107329	23	0.01	1	IFT52
pDC	0.489965921329712	-0.286607981607645	504	542	1	RFX3
pDC	0.489973162510893	-0.323478546450763	195	229	1	COBL
pDC	0.490441200342989	0.266645659386173	504	0.5	1	HERC1
pDC	0.490714321195052	-0.207285528946239	113	146	1	ATP5MC2
pDC	0.490714321195052	-0.207285528946239	113	146	1	CUL4A
pDC	0.491902713922695	-0.219511831279499	421	458	1	KHDRBS2
pDC	0.492752685514842	0.529680065219966	23	0.01	1	ZNF593
pDC	0.492752685514842	0.529680065219966	23	0.01	1	GPATCH3
pDC	0.492752685514842	0.529680065219966	23	0.01	1	MECR
pDC	0.492752685514842	0.529680065219966	23	0.01	1	ZC3H12A
pDC	0.492752685514842	0.529680065219966	23	0.01	1	CFAP57
pDC	0.492752685514842	0.529680065219966	23	0.01	1	LRRC42
pDC	0.492752685514842	0.529680065219966	23	0.01	1	AL603840.1
pDC	0.492752685514842	0.529680065219966	23	0.01	1	AL359504.2
pDC	0.492752685514842	0.529680065219966	23	0.01	1	CYB561D1
pDC	0.492752685514842	0.529680065219966	23	0.01	1	RHOC
pDC	0.492752685514842	0.529680065219966	23	0.01	1	PDE4DIP
pDC	0.492752685514842	0.529680065219966	23	0.01	1	BOLA1
pDC	0.492752685514842	0.529680065219966	23	0.01	1	AL353807.5
pDC	0.492752685514842	0.529680065219966	23	0.01	1	MRPL24
pDC	0.492752685514842	0.529680065219966	23	0.01	1	FCRL5
pDC	0.492752685514842	0.529680065219966	23	0.01	1	PIGM
pDC	0.492752685514842	0.529680065219966	23	0.01	1	TSTD1
pDC	0.492752685514842	0.529680065219966	23	0.01	1	AL592295.5
pDC	0.492752685514842	0.529680065219966	23	0.01	1	GLRX2
pDC	0.492752685514842	0.529680065219966	23	0.01	1	NENF
pDC	0.492752685514842	0.529680065219966	23	0.01	1	JMJD4
pDC	0.492752685514842	0.529680065219966	23	0.01	1	CAD
pDC	0.492752685514842	0.529680065219966	23	0.01	1	CFAP36
pDC	0.492752685514842	0.529680065219966	23	0.01	1	DNAH6
pDC	0.492752685514842	0.529680065219966	23	0.01	1	RNF181
pDC	0.492752685514842	0.529680065219966	23	0.01	1	RPIA
pDC	0.492752685514842	0.529680065219966	23	0.01	1	STARD7-AS1
pDC	0.492752685514842	0.529680065219966	23	0.01	1	CNNM3
pDC	0.492752685514842	0.529680065219966	23	0.01	1	AC105402.3
pDC	0.492752685514842	0.529680065219966	23	0.01	1	ICA1L
pDC	0.492752685514842	0.529680065219966	23	0.01	1	TMBIM1
pDC	0.492752685514842	0.529680065219966	23	0.01	1	NHEJ1
pDC	0.492752685514842	0.529680065219966	23	0.01	1	AC005104.3
pDC	0.492752685514842	0.529680065219966	23	0.01	1	THAP4
pDC	0.492752685514842	0.529680065219966	23	0.01	1	AC024060.2
pDC	0.492752685514842	0.529680065219966	23	0.01	1	SGO1
pDC	0.492752685514842	0.529680065219966	23	0.01	1	VILL
pDC	0.492752685514842	0.529680065219966	23	0.01	1	KIF9-AS1
pDC	0.492752685514842	0.529680065219966	23	0.01	1	CCDC71
pDC	0.492752685514842	0.529680065219966	23	0.01	1	GLYCTK
pDC	0.492752685514842	0.529680065219966	23	0.01	1	FOXP1-AS1
pDC	0.492752685514842	0.529680065219966	23	0.01	1	IMPG2
pDC	0.492752685514842	0.529680065219966	23	0.01	1	AC083799.1
pDC	0.492752685514842	0.529680065219966	23	0.01	1	WWTR1
pDC	0.492752685514842	0.529680065219966	23	0.01	1	ECT2
pDC	0.492752685514842	0.529680065219966	23	0.01	1	DGKG
pDC	0.492752685514842	0.529680065219966	23	0.01	1	AC025539.1
pDC	0.492752685514842	0.529680065219966	23	0.01	1	AC098829.1
pDC	0.492752685514842	0.529680065219966	23	0.01	1	NIPAL1
pDC	0.492752685514842	0.529680065219966	23	0.01	1	SMAD1
pDC	0.492752685514842	0.529680065219966	23	0.01	1	AC104083.1
pDC	0.492752685514842	0.529680065219966	23	0.01	1	AC097534.1
pDC	0.492752685514842	0.529680065219966	23	0.01	1	AC025181.2
pDC	0.492752685514842	0.529680065219966	23	0.01	1	MAST4
pDC	0.492752685514842	0.529680065219966	23	0.01	1	POU5F2
pDC	0.492752685514842	0.529680065219966	23	0.01	1	CCDC192
pDC	0.492752685514842	0.529680065219966	23	0.01	1	HAVCR2
pDC	0.492752685514842	0.529680065219966	23	0.01	1	ZFP62
pDC	0.492752685514842	0.529680065219966	23	0.01	1	TRIM41
pDC	0.492752685514842	0.529680065219966	23	0.01	1	AL139095.4
pDC	0.492752685514842	0.529680065219966	23	0.01	1	HCG11
pDC	0.492752685514842	0.529680065219966	23	0.01	1	ABT1
pDC	0.492752685514842	0.529680065219966	23	0.01	1	ZNRD1
pDC	0.492752685514842	0.529680065219966	23	0.01	1	DXO
pDC	0.492752685514842	0.529680065219966	23	0.01	1	HCG25
pDC	0.492752685514842	0.529680065219966	23	0.01	1	AL035587.2
pDC	0.492752685514842	0.529680065219966	23	0.01	1	TMEM63B
pDC	0.492752685514842	0.529680065219966	23	0.01	1	PAQR8
pDC	0.492752685514842	0.529680065219966	23	0.01	1	OOEP
pDC	0.492752685514842	0.529680065219966	23	0.01	1	2004-05-01
pDC	0.492752685514842	0.529680065219966	23	0.01	1	DNAAF5
pDC	0.492752685514842	0.529680065219966	23	0.01	1	AC006042.2
pDC	0.492752685514842	0.529680065219966	23	0.01	1	AC007285.1
pDC	0.492752685514842	0.529680065219966	23	0.01	1	AC006027.1
pDC	0.492752685514842	0.529680065219966	23	0.01	1	LINC00265
pDC	0.492752685514842	0.529680065219966	23	0.01	1	AC073115.2
pDC	0.492752685514842	0.529680065219966	23	0.01	1	AC073349.4
pDC	0.492752685514842	0.529680065219966	23	0.01	1	SPDYE2
pDC	0.492752685514842	0.529680065219966	23	0.01	1	AC078846.1
pDC	0.492752685514842	0.529680065219966	23	0.01	1	MTMR7
pDC	0.492752685514842	0.529680065219966	23	0.01	1	FAM160B2
pDC	0.492752685514842	0.529680065219966	23	0.01	1	CNGB3
pDC	0.492752685514842	0.529680065219966	23	0.01	1	TMEM64
pDC	0.492752685514842	0.529680065219966	23	0.01	1	TSPYL5
pDC	0.492752685514842	0.529680065219966	23	0.01	1	SLC45A4
pDC	0.492752685514842	0.529680065219966	23	0.01	1	CCDC171
pDC	0.492752685514842	0.529680065219966	23	0.01	1	RMRP
pDC	0.492752685514842	0.529680065219966	23	0.01	1	MELK
pDC	0.492752685514842	0.529680065219966	23	0.01	1	MRPL50
pDC	0.492752685514842	0.529680065219966	23	0.01	1	ABITRAM
pDC	0.492752685514842	0.529680065219966	23	0.01	1	TEX48
pDC	0.492752685514842	0.529680065219966	23	0.01	1	SLC25A25-AS1
pDC	0.492752685514842	0.529680065219966	23	0.01	1	RXRA
pDC	0.492752685514842	0.529680065219966	23	0.01	1	EXD3
pDC	0.492752685514842	0.529680065219966	23	0.01	1	STAM-AS1
pDC	0.492752685514842	0.529680065219966	23	0.01	1	CACNB2
pDC	0.492752685514842	0.529680065219966	23	0.01	1	AC073389.1
pDC	0.492752685514842	0.529680065219966	23	0.01	1	CHCHD1
pDC	0.492752685514842	0.529680065219966	23	0.01	1	ERLIN1
pDC	0.492752685514842	0.529680065219966	23	0.01	1	AC131934.1
pDC	0.492752685514842	0.529680065219966	23	0.01	1	TSSC4
pDC	0.492752685514842	0.529680065219966	23	0.01	1	ILK
pDC	0.492752685514842	0.529680065219966	23	0.01	1	AKIP1
pDC	0.492752685514842	0.529680065219966	23	0.01	1	ZNF408
pDC	0.492752685514842	0.529680065219966	23	0.01	1	FEN1
pDC	0.492752685514842	0.529680065219966	23	0.01	1	PLAAT4
pDC	0.492752685514842	0.529680065219966	23	0.01	1	FKBP2
pDC	0.492752685514842	0.529680065219966	23	0.01	1	PLCB3
pDC	0.492752685514842	0.529680065219966	23	0.01	1	ANKRD42
pDC	0.492752685514842	0.529680065219966	23	0.01	1	AMOTL1
pDC	0.492752685514842	0.529680065219966	23	0.01	1	BCO2
pDC	0.492752685514842	0.529680065219966	23	0.01	1	EI24
pDC	0.492752685514842	0.529680065219966	23	0.01	1	ACAD8
pDC	0.492752685514842	0.529680065219966	23	0.01	1	FKBP4
pDC	0.492752685514842	0.529680065219966	23	0.01	1	CLEC7A
pDC	0.492752685514842	0.529680065219966	23	0.01	1	CDKN1B
pDC	0.492752685514842	0.529680065219966	23	0.01	1	AC010168.2
pDC	0.492752685514842	0.529680065219966	23	0.01	1	ITGA5
pDC	0.492752685514842	0.529680065219966	23	0.01	1	RDH5
pDC	0.492752685514842	0.529680065219966	23	0.01	1	YEATS4
pDC	0.492752685514842	0.529680065219966	23	0.01	1	SYCP3
pDC	0.492752685514842	0.529680065219966	23	0.01	1	UNG
pDC	0.492752685514842	0.529680065219966	23	0.01	1	PXN-AS1
pDC	0.492752685514842	0.529680065219966	23	0.01	1	ORAI1
pDC	0.492752685514842	0.529680065219966	23	0.01	1	AC148476.1
pDC	0.492752685514842	0.529680065219966	23	0.01	1	INTS6-AS1
pDC	0.492752685514842	0.529680065219966	23	0.01	1	MZT1
pDC	0.492752685514842	0.529680065219966	23	0.01	1	GPR18
pDC	0.492752685514842	0.529680065219966	23	0.01	1	PSMB5
pDC	0.492752685514842	0.529680065219966	23	0.01	1	AL606834.2
pDC	0.492752685514842	0.529680065219966	23	0.01	1	GPR135
pDC	0.492752685514842	0.529680065219966	23	0.01	1	AC005225.3
pDC	0.492752685514842	0.529680065219966	23	0.01	1	JDP2
pDC	0.492752685514842	0.529680065219966	23	0.01	1	ERG28
pDC	0.492752685514842	0.529680065219966	23	0.01	1	RIN3
pDC	0.492752685514842	0.529680065219966	23	0.01	1	CCDC85C
pDC	0.492752685514842	0.529680065219966	23	0.01	1	TEDC1
pDC	0.492752685514842	0.529680065219966	23	0.01	1	APBA2
pDC	0.492752685514842	0.529680065219966	23	0.01	1	OIP5
pDC	0.492752685514842	0.529680065219966	23	0.01	1	TRIM69
pDC	0.492752685514842	0.529680065219966	23	0.01	1	AC090971.2
pDC	0.492752685514842	0.529680065219966	23	0.01	1	AC090518.1
pDC	0.492752685514842	0.529680065219966	23	0.01	1	PSTPIP1
pDC	0.492752685514842	0.529680065219966	23	0.01	1	AC015871.1
pDC	0.492752685514842	0.529680065219966	23	0.01	1	UNC45A
pDC	0.492752685514842	0.529680065219966	23	0.01	1	AC027020.2
pDC	0.492752685514842	0.529680065219966	23	0.01	1	ASPHD1
pDC	0.492752685514842	0.529680065219966	23	0.01	1	RNF40
pDC	0.492752685514842	0.529680065219966	23	0.01	1	CENPT
pDC	0.492752685514842	0.529680065219966	23	0.01	1	MON1B
pDC	0.492752685514842	0.529680065219966	23	0.01	1	AC027279.1
pDC	0.492752685514842	0.529680065219966	23	0.01	1	AC126696.1
pDC	0.492752685514842	0.529680065219966	23	0.01	1	AC138512.1
pDC	0.492752685514842	0.529680065219966	23	0.01	1	AC092384.1
pDC	0.492752685514842	0.529680065219966	23	0.01	1	SMYD4
pDC	0.492752685514842	0.529680065219966	23	0.01	1	PHF23
pDC	0.492752685514842	0.529680065219966	23	0.01	1	CENPV
pDC	0.492752685514842	0.529680065219966	23	0.01	1	SARM1
pDC	0.492752685514842	0.529680065219966	23	0.01	1	C17orf75
pDC	0.492752685514842	0.529680065219966	23	0.01	1	RARA
pDC	0.492752685514842	0.529680065219966	23	0.01	1	AC002558.3
pDC	0.492752685514842	0.529680065219966	23	0.01	1	TSPOAP1
pDC	0.492752685514842	0.529680065219966	23	0.01	1	AC015923.1
pDC	0.492752685514842	0.529680065219966	23	0.01	1	ABCA10
pDC	0.492752685514842	0.529680065219966	23	0.01	1	JPT1
pDC	0.492752685514842	0.529680065219966	23	0.01	1	ENGASE
pDC	0.492752685514842	0.529680065219966	23	0.01	1	ANAPC11
pDC	0.492752685514842	0.529680065219966	23	0.01	1	ZBTB14
pDC	0.492752685514842	0.529680065219966	23	0.01	1	AC090772.1
pDC	0.492752685514842	0.529680065219966	23	0.01	1	AC040896.1
pDC	0.492752685514842	0.529680065219966	23	0.01	1	CFD
pDC	0.492752685514842	0.529680065219966	23	0.01	1	FEM1A
pDC	0.492752685514842	0.529680065219966	23	0.01	1	ZNF561
pDC	0.492752685514842	0.529680065219966	23	0.01	1	ZNF433
pDC	0.492752685514842	0.529680065219966	23	0.01	1	ZSWIM4
pDC	0.492752685514842	0.529680065219966	23	0.01	1	SAMD1
pDC	0.492752685514842	0.529680065219966	23	0.01	1	NOTCH3
pDC	0.492752685514842	0.529680065219966	23	0.01	1	ANO8
pDC	0.492752685514842	0.529680065219966	23	0.01	1	MVB12A
pDC	0.492752685514842	0.529680065219966	23	0.01	1	ZNF726
pDC	0.492752685514842	0.529680065219966	23	0.01	1	SARS2
pDC	0.492752685514842	0.529680065219966	23	0.01	1	BLVRB
pDC	0.492752685514842	0.529680065219966	23	0.01	1	CA11
pDC	0.492752685514842	0.529680065219966	23	0.01	1	TMEM238
pDC	0.492752685514842	0.529680065219966	23	0.01	1	VPS16
pDC	0.492752685514842	0.529680065219966	23	0.01	1	ADRM1
pDC	0.492752685514842	0.529680065219966	23	0.01	1	TPD52L2
pDC	0.492752685514842	0.529680065219966	23	0.01	1	TTC3-AS1
pDC	0.492752685514842	0.529680065219966	23	0.01	1	ITGB2-AS1
pDC	0.492752685514842	0.529680065219966	23	0.01	1	SLC19A1
pDC	0.492752685514842	0.529680065219966	23	0.01	1	AC006547.1
pDC	0.492752685514842	0.529680065219966	23	0.01	1	DGCR6L
pDC	0.492752685514842	0.529680065219966	23	0.01	1	TOP3B
pDC	0.492752685514842	0.529680065219966	23	0.01	1	CCDC157
pDC	0.492752685514842	0.529680065219966	23	0.01	1	SLC35E4
pDC	0.492752685514842	0.529680065219966	23	0.01	1	FOXRED2
pDC	0.492752685514842	0.529680065219966	23	0.01	1	TUBGCP6
pDC	0.492752685514842	0.529680065219966	23	0.01	1	DYNLT3
pDC	0.492752685514842	0.529680065219966	23	0.01	1	WDR13
pDC	0.492752685514842	0.529680065219966	23	0.01	1	TFE3
pDC	0.492752685514842	0.529680065219966	23	0.01	1	MTRNR2L10
pDC	0.492752685514842	0.529680065219966	23	0.01	1	AL590764.1
pDC	0.492752685514842	0.529680065219966	23	0.01	1	MCF 2,00
pDC	0.492752685514842	0.529680065219966	23	0.01	1	AC007381.2
pDC	0.492752685514842	0.529680065219966	23	0.01	1	AC011625.1
pDC	0.492752685514842	0.529680065219966	23	0.01	1	AC089985.1
pDC	0.493000012761754	-0.300394933337721	173	208	1	HOOK3
pDC	0.493428535383237	0.157711287833008	113	83	1	SLC30A6
pDC	0.493600532525139	-0.354842717360098	173	208	1	TUG1
pDC	0.493854760202733	0.369215393026721	211	177	1	TLN1
pDC	0.493906775777622	-0.39231742277876	135	167	1	LYPLA1
pDC	0.494303763824823	-0.118018190849152	308	365	1	TTC39C
pDC	0.495068504509464	-0.314200732862752	248	281	1	BRWD1
pDC	0.495208529657672	-0.111865963867557	519	562	1	TRAPPC9
pDC	0.495354440407306	0.529680065219966	98	73	1	VPS35
pDC	0.495585255467067	0.307287643883519	75	52	1	CCDC112
pDC	0.495585255467067	0.307287643883519	75	52	1	MAPKAPK5
pDC	0.496012681718132	0.245887099219375	158	125	1	IARS
pDC	0.496346082521681	0.202105407191462	286	0.24	1	CAPZA1
pDC	0.497945971014129	-0.180813317585049	188	229	1	UMAD1
pDC	0.49794631306777	-0.285895363642606	173	208	1	ZC3H13
pDC	0.497982205346112	0.189339933218724	541	521	1	NIPBL
pDC	0.498385493524258	0.266645659386173	23	0.01	1	LINC02384
pDC	0.498716149931615	0.359755063777654	75	52	1	BCL11B
pDC	0.499366052069473	0.230119783361058	0.18	146	1	CLK1
pDC	0.499503878404288	-0.14081862018787	729	792	1	P2RY14
pDC	0.499659694010535	-0.470319934780033	98	125	1	TUBA1A
pDC	0.499876826890278	-0.470319934780033	0.06	83	1	NBPF10
pDC	0.499876826890278	-0.470319934780033	0.06	83	1	CDC42SE1
pDC	0.499876826890278	-0.470319934780033	0.06	83	1	TIMM17A
pDC	0.499876826890278	-0.470319934780033	0.06	83	1	PCYOX1
pDC	0.499876826890278	-0.470319934780033	0.06	83	1	CCT7
pDC	0.499876826890278	-0.470319934780033	0.06	83	1	ATOX1
pDC	0.499876826890278	-0.470319934780033	0.06	83	1	COX7A2
pDC	0.499876826890278	-0.470319934780033	0.06	83	1	RNF146
pDC	0.499876826890278	-0.470319934780033	0.06	83	1	POLD2
pDC	0.499876826890278	-0.470319934780033	0.06	83	1	AC105052.4
pDC	0.499876826890278	-0.470319934780033	0.06	83	1	SLC2A6
pDC	0.499876826890278	-0.470319934780033	0.06	83	1	VDAC2
pDC	0.499876826890278	-0.470319934780033	0.06	83	1	BANF1
pDC	0.499876826890278	-0.470319934780033	0.06	83	1	RBM19
pDC	0.499876826890278	-0.470319934780033	0.06	83	1	PLCB2
pDC	0.499876826890278	-0.470319934780033	0.06	83	1	RAB11FIP3
pDC	0.499876826890278	-0.470319934780033	0.06	83	1	CHMP1A
pDC	0.499876826890278	-0.470319934780033	0.06	83	1	MED1
pDC	0.499876826890278	-0.470319934780033	0.06	83	1	CSNK1D
pDC	0.499876826890278	-0.470319934780033	0.06	83	1	NARF
pDC	0.499876826890278	-0.470319934780033	0.06	83	1	RAB11B
pDC	0.499876826890278	-0.470319934780033	0.06	83	1	BCAT2
pDC	0.499980516820122	-0.122396631359727	338	385	1	NCOA7
pDC	0.50020145836041	-0.258815829586322	143	177	1	ATP5MG
pDC	0.500654625009949	-0.569855608330948	98	125	1	ADIPOR2
pDC	0.500654625009949	-0.569855608330948	98	125	1	ABHD2
pDC	0.500654625009949	-0.470319934780034	98	125	1	NOP56
pDC	0.500990696445307	-0.148391839892671	211	0.25	1	C20orf194
pDC	0.501206351325122	-0.289747689138212	105	135	1	CNST
pDC	0.50144173460531	-0.247927513443586	128	94	1	KIAA0825
pDC	0.501555608158779	-0.470319934780033	128	156	1	RAF1
pDC	0.501870671485595	-0.21656334253425	211	0.25	1	NPC2
pDC	0.50188525229068	-0.20728552894624	398	448	1	MAP3K5
pDC	0.501929437746678	-0.247927513443586	143	177	1	EXOC1
pDC	0.501929437746678	-0.247927513443586	143	177	1	RARS2
pDC	0.501929437746678	-0.247927513443586	143	177	1	VPS29
pDC	0.501929437746678	-0.247927513443586	143	177	1	ATG14
pDC	0.502143957662446	-0.277674856837638	105	135	1	BTF3
pDC	0.502143957662446	-0.277674856837638	105	135	1	AL078600.1
pDC	0.502143957662446	-0.277674856837638	105	135	1	TXNRD1
pDC	0.502143957662446	-0.277674856837638	105	135	1	BRI3BP
pDC	0.502143957662446	-0.277674856837638	105	135	1	AC138150.1
pDC	0.502143957662446	-0.277674856837638	105	135	1	CDKN2D
pDC	0.502180999233321	0.114642565941123	113	83	1	GPR39
pDC	0.502357286883567	-0.207285528946239	105	135	1	EIF3K
pDC	0.50256809542525	-0.158375928465293	376	427	1	C12orf75
pDC	0.502896562470873	-0.223679967196908	383	427	1	ATP10A
pDC	0.503020060447923	0.181756761799659	75	52	1	FAM193B
pDC	0.503020060447923	0.181756761799659	75	52	1	ZNF783
pDC	0.503020060447923	0.181756761799659	75	52	1	VCPIP1
pDC	0.503020060447923	0.181756761799659	75	52	1	ERMP1
pDC	0.503020060447923	0.181756761799659	75	52	1	NET1
pDC	0.503482306384054	-0.470319934780033	128	156	1	STK38L
pDC	0.503544970849876	0.252146089691057	203	167	1	PPP1R21
pDC	0.504469580755381	0.436570660828485	98	73	1	DLD
pDC	0.504469580755381	0.436570660828485	98	73	1	SND1-IT1
pDC	0.504469580755381	0.436570660828485	98	73	1	POLE3
pDC	0.5051372142759	0.33703498727757	188	156	1	FAM120B
pDC	0.505381764505004	-0.548322446781306	128	156	1	AL035587.1
pDC	0.50609773309665	-0.36722644181593	195	229	1	SPATA13
pDC	0.506856054932828	-0.263869057312607	278	312	1	CENPC
pDC	0.507011967121288	0.320226699591017	609	635	1	PLXNA4
pDC	0.507314465891062	0.295214811582944	98	73	1	SNX20
pDC	0.508337379011602	0.230119783361059	256	219	1	CNOT4
pDC	0.508366309072186	0.31208863014734	271	0.24	1	UBE3C
pDC	0.508376711620423	0.181756761799659	218	177	1	MAX
pDC	0.508507704836216	0.366181332937087	165	135	1	PTGES3
pDC	0.508565623038235	0.181756761799659	158	125	1	DAPP1
pDC	0.50908679834072	0.404149183136107	143	115	1	CPEB4
pDC	0.509565058652481	0.181756761799659	226	188	1	COA1
pDC	0.510058078209445	0.214178239492037	301	0.26	1	UHRF2
pDC	0.510474405780966	0.281752551776381	211	177	1	GNG2
pDC	0.510664722891743	0.114642565941123	75	52	1	SLC35E3
pDC	0.510775233450743	-0.318316841334983	135	167	1	CHURC1
pDC	0.510823686488666	0.313951374164529	188	156	1	HIBCH
pDC	0.511272392298601	-0.318316841334983	0.06	83	1	C11orf65
pDC	0.511272392298601	-0.318316841334983	0.06	83	1	GCN1
pDC	0.511272392298601	-0.318316841334983	0.06	83	1	MRPL57
pDC	0.511272392298601	-0.318316841334983	0.06	83	1	RORA
pDC	0.511272392298601	-0.318316841334983	0.06	83	1	ZNF720
pDC	0.511272392298601	-0.318316841334983	0.06	83	1	CTNS
pDC	0.512398405666191	-0.104670462463353	376	406	1	ITFG1
pDC	0.512523187793998	-0.328300929907606	218	0.25	1	MORF4L1
pDC	0.512554783260223	0.307287643883519	241	208	1	DDX39B
pDC	0.513081290962373	-0.406189597360318	158	188	1	PARVG
pDC	0.51323578705983	0.173536254994691	0.18	146	1	PTAR1
pDC	0.513311429295587	0.298354519113511	293	0.26	1	C18orf25
pDC	0.5137395673593	-0.135250740204605	662	677	1	ZBTB20
pDC	0.514105805915904	-0.377210530388552	98	125	1	COMT
pDC	0.514251290545893	0.33703498727757	98	73	1	RER1
pDC	0.514251290545893	0.33703498727757	98	73	1	CYP4V2
pDC	0.514251290545893	0.33703498727757	98	73	1	MRNIP
pDC	0.514251290545893	0.33703498727757	98	73	1	TMEM30A
pDC	0.514251290545893	0.33703498727757	98	73	1	RAB8A
pDC	0.514251290545893	0.33703498727757	98	73	1	ELMO2
pDC	0.514251290545893	0.33703498727757	98	73	1	GNL3L
pDC	0.514342544692619	-0.413736406413666	361	385	1	LARP4B
pDC	0.514752867034971	-0.348329410401423	226	0.26	1	LINC01473
pDC	0.515138339773238	-0.370784261229119	98	125	1	OXSR1
pDC	0.515138339773238	-0.370784261229119	98	125	1	Z94721.1
pDC	0.515882339953296	0.377676971774917	218	188	1	SLC12A2
pDC	0.51624743244337	0.377676971774917	0.12	94	1	BZW1
pDC	0.51624743244337	0.377676971774917	0.12	94	1	ATP6V1D
pDC	0.516510957427674	0.396413534356502	195	167	1	SLC25A13
pDC	0.516522437269526	-0.323478546450763	218	0.25	1	CLASRP
pDC	0.516901686184417	-0.67677081224746	0.09	115	1	SRGAP2C
pDC	0.517071144172909	-0.363404730863521	98	125	1	LINC02812
pDC	0.517071144172909	-0.363404730863521	98	125	1	GLYR1
pDC	0.517071144172909	-0.363404730863521	98	125	1	LRRC37A3
pDC	0.517071144172909	-0.363404730863521	98	125	1	LTN1
pDC	0.517071144172909	-0.363404730863521	98	125	1	BRD1
pDC	0.517195314697352	-0.759826551975018	53	73	1	MTCL1
pDC	0.517256892545842	-0.229311835276239	173	208	1	RAB18
pDC	0.517256892545842	-0.229311835276239	173	208	1	SRSF6
pDC	0.517350122835498	-0.190212015587298	105	135	1	TMEM87B
pDC	0.517689171024205	0.165268639011091	474	427	1	ABI1
pDC	0.518221807367649	0.352802303135888	143	115	1	RPS6KC1
pDC	0.518685021942777	-0.640244936222346	53	73	1	AC009961.1
pDC	0.518685021942777	-0.640244936222346	53	73	1	AC104162.2
pDC	0.518685021942777	-0.640244936222346	53	73	1	GPR160
pDC	0.518685021942777	-0.640244936222346	53	73	1	PPP2R5D
pDC	0.518685021942777	-0.640244936222346	53	73	1	C9orf147
pDC	0.518685021942777	-0.640244936222346	53	73	1	DHX32
pDC	0.518685021942777	-0.640244936222346	53	73	1	SP1
pDC	0.518685021942777	-0.640244936222346	53	73	1	NEDD8
pDC	0.518685021942777	-0.640244936222346	53	73	1	KLHDC1
pDC	0.518685021942777	-0.640244936222346	53	73	1	RAD51-AS1
pDC	0.518755119569075	0.133751388888827	248	208	1	PRPF38B
pDC	0.518772326447879	-0.622323028225083	53	73	1	MTIF2
pDC	0.519592591930275	-0.180813317585049	143	177	1	ZMYM6
pDC	0.519789194892771	0.284567567383435	188	156	1	ATP13A3
pDC	0.519789194892771	0.284567567383435	188	156	1	FTL
pDC	0.520181606991717	0.207751970332604	256	219	1	ATG5
pDC	0.520686823313603	0.295214811582944	98	73	1	ATXN1
pDC	0.521238242976862	0.33703498727757	143	115	1	AC092969.1
pDC	0.521238242976862	0.33703498727757	143	115	1	KIN
pDC	0.521766915532806	-0.39231742277876	128	156	1	USP40
pDC	0.521959784344688	0.307287643883519	165	135	1	YTHDF2
pDC	0.521959784344688	0.307287643883519	165	135	1	GALNT3
pDC	0.522787803724733	0.326146671134834	218	188	1	CD37
pDC	0.523172819301842	-0.180813317585049	0.06	83	1	SLC25A29
pDC	0.523362660209055	-0.285895363642606	165	198	1	CLIC3
pDC	0.52366162075649	-0.238994388673578	165	198	1	THUMPD2
pDC	0.52369621928867	-0.387857774588061	128	156	1	ARL5A
pDC	0.52369621928867	-0.470319934780033	128	156	1	RUFY1
pDC	0.52369621928867	-0.387857774588061	128	156	1	CUL1
pDC	0.52369621928867	-0.387857774588061	128	156	1	KIAA0930
pDC	0.524636526801284	0.79271447105376	0.06	42	1	SLC9A9
pDC	0.524932501371591	0.1388901121878	526	0.49	1	ITPR1
pDC	0.524934234123037	0.318175960026255	0.12	94	1	FNTB
pDC	0.52502165086396	-0.36722644181593	211	0.24	1	PLXNB2
pDC	0.525996386026895	-0.277674856837637	165	198	1	LARS
pDC	0.526441543829258	-0.537434130638571	0.15	177	1	MIB1
pDC	0.527685136693459	-0.194685492166606	301	344	1	ZFC3H1
pDC	0.527999149263244	0.295214811582944	0.12	94	1	PRDX6
pDC	0.528084572976854	0.127581621648621	338	292	1	RFTN1
pDC	0.528243140466138	-0.622323028225083	53	73	1	IFI44L
pDC	0.52834364250546	0.161948280719479	211	177	1	YWHAE
pDC	0.528485446799876	-0.263869057312607	195	229	1	ARMC8
pDC	0.528694664021119	-0.179540538463336	541	583	1	ZSWIM6
pDC	0.529564965739024	-0.200230771412289	263	302	1	HEATR5B
pDC	0.529787983663284	-0.235854681143011	135	167	1	ARHGDIA
pDC	0.529821584679848	-0.277674856837638	98	125	1	GRAMD2B
pDC	0.529821584679848	-0.277674856837638	98	125	1	LINC00174
pDC	0.529821584679848	-0.277674856837638	98	125	1	ZKSCAN1
pDC	0.529836870584222	-0.470319934780033	53	73	1	OAS1
pDC	0.529836870584222	-0.470319934780033	53	73	1	BSG
pDC	0.530007433135016	-0.470319934780034	53	73	1	CLIC4
pDC	0.530007433135016	-0.470319934780034	53	73	1	AKR1A1
pDC	0.530007433135016	-0.470319934780034	53	73	1	AC239799.2
pDC	0.530007433135016	-0.470319934780034	53	73	1	GGCX
pDC	0.530007433135016	-0.470319934780034	53	73	1	PAX8-AS1
pDC	0.530007433135016	-0.470319934780034	53	73	1	CCDC174
pDC	0.530007433135016	-0.470319934780034	53	73	1	PSMD6-AS2
pDC	0.530007433135016	-0.470319934780034	53	73	1	TRMT10C
pDC	0.530007433135016	-0.470319934780034	53	73	1	LSM 6,00
pDC	0.530007433135016	-0.470319934780034	53	73	1	CDK7
pDC	0.530007433135016	-0.470319934780034	53	73	1	HARS
pDC	0.530007433135016	-0.470319934780034	53	73	1	RGS14
pDC	0.530007433135016	-0.470319934780034	53	73	1	RIOK1
pDC	0.530007433135016	-0.470319934780034	53	73	1	CSNK2B
pDC	0.530007433135016	-0.470319934780034	53	73	1	CMTR1
pDC	0.530007433135016	-0.470319934780034	53	73	1	GTPBP2
pDC	0.530007433135016	-0.470319934780034	53	73	1	PHF10
pDC	0.530007433135016	-0.470319934780034	53	73	1	GNB2
pDC	0.530007433135016	-0.470319934780034	53	73	1	PARP12
pDC	0.530007433135016	-0.470319934780034	53	73	1	ZNF706
pDC	0.530007433135016	-0.470319934780034	53	73	1	OPTN
pDC	0.530007433135016	-0.470319934780034	53	73	1	ATP5MD
pDC	0.530007433135016	-0.470319934780034	53	73	1	MXI1
pDC	0.530007433135016	-0.470319934780034	53	73	1	UROS
pDC	0.530007433135016	-0.470319934780034	53	73	1	NDUFC2
pDC	0.530007433135016	-0.470319934780034	53	73	1	TPI1
pDC	0.530007433135016	-0.470319934780034	53	73	1	BRAP
pDC	0.530007433135016	-0.470319934780034	53	73	1	EIF2B1
pDC	0.530007433135016	-0.470319934780034	53	73	1	VCPKMT
pDC	0.530007433135016	-0.470319934780034	53	73	1	KCTD13
pDC	0.530007433135016	-0.470319934780034	53	73	1	KLHDC4
pDC	0.530007433135016	-0.470319934780034	53	73	1	GPS2
pDC	0.530007433135016	-0.470319934780034	53	73	1	FLII
pDC	0.530007433135016	-0.470319934780034	53	73	1	SRP68
pDC	0.530007433135016	-0.470319934780034	53	73	1	BAIAP2-DT
pDC	0.530007433135016	-0.470319934780034	53	73	1	NFATC1
pDC	0.530007433135016	-0.470319934780034	53	73	1	AP2S1
pDC	0.530007433135016	-0.470319934780034	53	73	1	CRNKL1
pDC	0.530007433135016	-0.470319934780034	53	73	1	AL117381.1
pDC	0.530007433135016	-0.470319934780034	53	73	1	DNTTIP1
pDC	0.530007433135016	-0.470319934780034	53	73	1	MCM3AP-AS1
pDC	0.530007433135016	-0.470319934780034	53	73	1	ZNF41
pDC	0.530007433135016	-0.470319934780034	53	73	1	VAMP7
pDC	0.530497377083027	0.288671965716172	143	115	1	AC211433.1
pDC	0.530497377083027	0.288671965716172	143	115	1	NUDT5
pDC	0.530497377083027	0.288671965716172	143	115	1	EEA1
pDC	0.530497377083027	0.288671965716172	143	115	1	HIF1A
pDC	0.53075201740641	0.151168441966237	398	354	1	PKN2
pDC	0.530861124691038	-0.263869057312607	98	125	1	SDHA
pDC	0.530861124691038	-0.263869057312607	98	125	1	NUP88
pDC	0.531220433672546	0.167109985835258	98	73	1	OSTC
pDC	0.531220433672546	0.167109985835258	98	73	1	BCCIP
pDC	0.531416807545613	-0.127018189100104	466	0.49	1	DLEU2
pDC	0.531423612171552	-0.20728552894624	391	438	1	GGA2
pDC	0.531446343131957	0.529680065219966	0.06	42	1	HSD17B12
pDC	0.531446343131957	0.529680065219966	0.06	42	1	PPP1CA
pDC	0.531446343131957	0.529680065219966	0.06	42	1	NUFIP1
pDC	0.531446343131957	0.529680065219966	0.06	42	1	ZNFX1
pDC	0.531446343131957	0.529680065219966	0.06	42	1	MRPL39
pDC	0.53198705078086	-0.470319934780033	0.09	115	1	FUBP3
pDC	0.532032280674633	0.349107819578145	195	167	1	SLC30A9
pDC	0.53206413539515	0.303404209396291	308	281	1	PAK2
pDC	0.533150254384838	-0.122396631359727	0.18	219	1	AC007952.4
pDC	0.53340826536227	-0.192785959251125	241	271	1	SDCCAG8
pDC	0.534047187369878	0.114642565941123	271	229	1	TMOD3
pDC	0.53430057427295	-0.124823368754267	571	615	1	OFD1
pDC	0.534875720101173	0.266645659386173	143	115	1	TMED3
pDC	0.534875720101173	0.266645659386173	143	115	1	RAB22A
pDC	0.534979489277004	-0.113626421731994	549	583	1	PIAS1
pDC	0.535061952151538	-0.681824039973745	135	156	1	SETDB2
pDC	0.53520080419394	-0.247927513443586	195	229	1	RNF11
pDC	0.535210744037345	-0.318316841334984	323	354	1	ARPC2
pDC	0.5355282449624	-0.337053403916569	211	0.24	1	SMURF2
pDC	0.535874895457366	0.240173448024982	0.12	94	1	POLG
pDC	0.535874895457366	0.240173448024982	0.12	94	1	STRADA
pDC	0.536854888874617	-0.332816411030099	158	188	1	SPNS3
pDC	0.536914954498155	-0.306821202497154	188	219	1	ALG13
pDC	0.537301137295679	0.199531463527636	406	375	1	ZRANB2
pDC	0.537455688240508	0.245887099219375	165	135	1	DCPS
pDC	0.537950186697678	-0.165465353251613	286	323	1	TTC14
pDC	0.538489206762207	0.377676971774916	0.06	42	1	LYPLA2
pDC	0.538489206762207	0.377676971774916	0.06	42	1	PHC2
pDC	0.538489206762207	0.377676971774916	0.06	42	1	PPIH
pDC	0.538489206762207	0.377676971774916	0.06	42	1	TYW3
pDC	0.538489206762207	0.377676971774916	0.06	42	1	C1orf162
pDC	0.538489206762207	0.377676971774916	0.06	42	1	ETV3
pDC	0.538489206762207	0.377676971774916	0.06	42	1	RNASEH1
pDC	0.538489206762207	0.377676971774916	0.06	42	1	DGUOK
pDC	0.538489206762207	0.377676971774916	0.06	42	1	MFSD9
pDC	0.538489206762207	0.377676971774916	0.06	42	1	EXOSC7
pDC	0.538489206762207	0.377676971774916	0.06	42	1	TMEM175
pDC	0.538489206762207	0.377676971774916	0.06	42	1	TDP2
pDC	0.538489206762207	0.377676971774916	0.06	42	1	CITED2
pDC	0.538489206762207	0.377676971774916	0.06	42	1	PPP1R35
pDC	0.538489206762207	0.377676971774916	0.06	42	1	TMEM209
pDC	0.538489206762207	0.377676971774916	0.06	42	1	PDCL
pDC	0.538489206762207	0.377676971774916	0.06	42	1	AL162586.2
pDC	0.538489206762207	0.377676971774916	0.06	42	1	TSC1
pDC	0.538489206762207	0.377676971774916	0.06	42	1	PRPF19
pDC	0.538489206762207	0.377676971774916	0.06	42	1	DRAP1
pDC	0.538489206762207	0.377676971774916	0.06	42	1	USP5
pDC	0.538489206762207	0.377676971774916	0.06	42	1	SGPP1
pDC	0.538489206762207	0.377676971774916	0.06	42	1	FAM30A
pDC	0.538489206762207	0.377676971774916	0.06	42	1	FANCI
pDC	0.538489206762207	0.377676971774916	0.06	42	1	CD300A
pDC	0.538489206762207	0.377676971774916	0.06	42	1	ECSIT
pDC	0.538489206762207	0.377676971774916	0.06	42	1	CHERP
pDC	0.538489206762207	0.377676971774916	0.06	42	1	U2AF1L4
pDC	0.538489206762207	0.377676971774916	0.06	42	1	RGS19
pDC	0.538489206762207	0.377676971774916	0.06	42	1	RRAGB
pDC	0.538489206762207	0.377676971774916	0.06	42	1	IDH3G
pDC	0.538667940854992	0.17122609430749	256	219	1	USP3
pDC	0.539787761989822	-0.235854681143011	481	0.51	1	RNASEH2B
pDC	0.540456949670183	-0.105908508571158	534	594	1	DIAPH2
pDC	0.540549843892283	-0.423014220001677	188	219	1	ACVR2A
pDC	0.541015211531423	-0.300394933337721	53	73	1	PSMB2
pDC	0.541015211531423	-0.300394933337721	53	73	1	RNF220
pDC	0.541015211531423	-0.300394933337721	53	73	1	AGL
pDC	0.541015211531423	-0.300394933337721	53	73	1	EHMT2
pDC	0.541015211531423	-0.300394933337721	53	73	1	PRKAR2B
pDC	0.541015211531423	-0.300394933337721	53	73	1	RSPRY1
pDC	0.541015211531423	-0.300394933337721	53	73	1	HOXB-AS1
pDC	0.542218683381453	0.33703498727757	0.12	94	1	CDK19
pDC	0.542353268646704	0.186792351696958	286	0.25	1	NADK
pDC	0.542476740839563	-0.229311835276239	165	198	1	BAZ2A
pDC	0.54291730333853	0.221557769857635	143	115	1	CHM
pDC	0.54292203072252	-0.129283016944967	256	292	1	LINC01176
pDC	0.543233470047832	0.144498550100382	872	875	1	ZFAT
pDC	0.543406173344542	0.377676971774917	226	198	1	AP1S2
pDC	0.543597333610764	-0.207285528946239	98	125	1	GTF2F2
pDC	0.543957987053079	-0.247927513443586	316	344	1	ERP29
pDC	0.545314125734166	0.266645659386173	0.06	42	1	LINC01215
pDC	0.545314125734166	0.266645659386173	0.06	42	1	EEF1E1
pDC	0.545354699844194	-0.170759652921126	293	333	1	HLA-DPA1
pDC	0.545443484475994	0.224825483691546	211	177	1	TRDMT1
pDC	0.54608785779226	0.414202847800031	0.15	125	1	ACBD5
pDC	0.546926114983849	0.157711287833008	0.12	94	1	SCYL2
pDC	0.547811880151136	-0.32736198093799	346	365	1	SCLT1
pDC	0.547861556505527	0.157711287833009	301	271	1	RFX7
pDC	0.548036244041683	-0.354842717360098	0.09	115	1	ZNF362
pDC	0.548036244041683	-0.354842717360098	0.09	115	1	LEPROT
pDC	0.548036244041683	-0.354842717360098	0.09	115	1	GTF3C2
pDC	0.548036244041683	-0.354842717360098	0.09	115	1	CLOCK
pDC	0.548036244041683	-0.354842717360098	0.09	115	1	ZNF138
pDC	0.548036244041683	-0.354842717360098	0.09	115	1	SBDS
pDC	0.548036244041683	-0.354842717360098	0.09	115	1	MALRD1
pDC	0.548036244041683	-0.354842717360098	0.09	115	1	AP000763.3
pDC	0.548036244041683	-0.354842717360098	0.09	115	1	NME3
pDC	0.548036244041683	-0.354842717360098	0.09	115	1	PPP2R1A
pDC	0.548036244041683	-0.354842717360098	0.09	115	1	ZNF544
pDC	0.548673706375743	0.161948280719479	383	344	1	TAF15
pDC	0.548869083424094	0.321093443408549	248	219	1	RAB1A
pDC	0.54944471865043	0.529680065219966	83	62	1	NDUFV3
pDC	0.549579085530246	0.255172874942224	654	656	1	LINC00996
pDC	0.550129749701938	-0.159979814167883	203	0.24	1	MYO15B
pDC	0.550156103920909	-0.328300929907606	233	0.26	1	UIMC1
pDC	0.550552469703899	0.252146089691057	218	188	1	VEGFB
pDC	0.550971472845493	-0.350025701062322	0.18	208	1	USP14
pDC	0.551022263403414	-0.585797152199969	83	104	1	NUP58
pDC	0.55120483616721	-0.242050947106916	248	281	1	ADD3
pDC	0.552034677429421	-0.354842717360097	233	0.26	1	CCDC102B
pDC	0.552222472230406	0.144389909335175	308	271	1	VPS13D
pDC	0.552258802285573	0.114642565941123	0.06	42	1	MRPS36
pDC	0.552258802285573	-0.107749855395325	0.06	42	1	SNX16
pDC	0.552258802285573	0.114642565941123	0.06	42	1	MTPAP
pDC	0.552258802285573	0.114642565941123	0.06	42	1	SESN3
pDC	0.552258802285573	0.114642565941123	0.06	42	1	ZC3H7B
pDC	0.552258802285573	-0.662965012722429	45	62	1	POMGNT1
pDC	0.552258802285573	-0.662965012722429	45	62	1	AKNAD1
pDC	0.552258802285573	-0.662965012722429	45	62	1	NBPF19
pDC	0.552258802285573	-0.662965012722429	45	62	1	KCTD18
pDC	0.552258802285573	-0.662965012722429	45	62	1	TENT5A
pDC	0.552258802285573	-0.662965012722429	45	62	1	TWISTNB
pDC	0.552258802285573	-0.662965012722429	45	62	1	ABCA2
pDC	0.552258802285573	-0.662965012722429	45	62	1	PDSS1
pDC	0.552258802285573	-0.662965012722429	45	62	1	ZNF487
pDC	0.552258802285573	-0.832890014164741	45	62	1	TET1
pDC	0.552258802285573	-0.662965012722429	45	62	1	MTMR4
pDC	0.552325424538274	-0.640244936222346	45	62	1	TNPO2
pDC	0.552335851581591	0.181756761799659	143	115	1	MCU
pDC	0.555283405844033	0.366181332937087	0.15	125	1	LITAF
pDC	0.556071075616286	-0.222392421336448	248	281	1	AGTPBP1
pDC	0.556279006971104	0.359755063777654	203	177	1	HDLBP
pDC	0.556279006971104	0.359755063777654	203	177	1	ITFG2
pDC	0.557325655905734	-0.235854681143011	128	156	1	EIF2A
pDC	0.558201203149727	0.266645659386173	195	167	1	NCOR2
pDC	0.558328558825465	0.422764861303454	83	62	1	TGFBR3
pDC	0.558328558825465	0.422764861303454	83	62	1	PCGF5
pDC	0.558328558825465	0.422764861303454	83	62	1	MYOM1
pDC	0.558328558825465	0.422764861303454	83	62	1	DPM1
pDC	0.558328558825465	0.422764861303454	83	62	1	MX2
pDC	0.558328558825465	0.422764861303454	83	62	1	MOSPD2
pDC	0.559279053410916	0.447217905027994	105	83	1	TMCO1
pDC	0.559342120962283	-0.222392421336448	128	156	1	SIRT1
pDC	0.559342120962283	-0.222392421336448	128	156	1	PAPLN
pDC	0.559342120962283	-0.222392421336448	128	156	1	SLC39A6
pDC	0.559348493825462	0.227651527770309	421	406	1	LIMD1
pDC	0.559432905821141	-0.320942310741807	323	344	1	GLCCI1
pDC	0.559468513640186	0.352802303135888	0.15	125	1	RIF1
pDC	0.559468513640186	0.352802303135888	0.15	125	1	METTL7A
pDC	0.559496519251349	0.146351425668461	165	135	1	SNX18
pDC	0.559687912773255	-0.277674856837638	233	271	1	RPS7
pDC	0.560540396494455	-0.263869057312607	0.09	115	1	RNF166
pDC	0.560956943065969	-0.247927513443586	188	219	1	RPAP2
pDC	0.561083338141329	-0.640244936222346	45	62	1	ATP5PO
pDC	0.561562803452682	0.392176541470032	128	104	1	SEC16A
pDC	0.561689055237439	-0.247927513443586	0.09	115	1	CDK11A
pDC	0.561689055237439	-0.247927513443586	0.09	115	1	LINC01800
pDC	0.561689055237439	-0.247927513443586	0.09	115	1	SETD7
pDC	0.561858522235559	0.13540112610792	233	198	1	RPRD1A
pDC	0.562236968595393	0.377676971774917	0.15	125	1	ATP10D
pDC	0.562537907959519	0.126920895719559	368	333	1	CYFIP2
pDC	0.56284900256816	-0.470319934780034	45	62	1	SFI1
pDC	0.562956972067516	-0.470319934780033	45	62	1	SZRD1
pDC	0.562956972067516	-0.470319934780033	45	62	1	WDTC1
pDC	0.562956972067516	-0.470319934780033	45	62	1	NDC1
pDC	0.562956972067516	-0.470319934780033	45	62	1	AHCYL1
pDC	0.562956972067516	-0.470319934780033	45	62	1	PMVK
pDC	0.562956972067516	-0.470319934780033	45	62	1	TMEM214
pDC	0.562956972067516	-0.470319934780033	45	62	1	HEMK1
pDC	0.562956972067516	-0.470319934780033	45	62	1	HSPBAP1
pDC	0.562956972067516	-0.470319934780033	45	62	1	BRIX1
pDC	0.562956972067516	-0.470319934780033	45	62	1	RBM22
pDC	0.562956972067516	-0.470319934780033	45	62	1	ECI2
pDC	0.562956972067516	-0.470319934780033	45	62	1	SNRNP48
pDC	0.562956972067516	-0.470319934780033	45	62	1	HIST1H1E
pDC	0.562956972067516	-0.470319934780033	45	62	1	AK9
pDC	0.562956972067516	-0.470319934780033	45	62	1	AGK
pDC	0.562956972067516	-0.470319934780033	45	62	1	ZFAND1
pDC	0.562956972067516	-0.470319934780033	45	62	1	NOLC1
pDC	0.562956972067516	-0.470319934780033	45	62	1	CSKMT
pDC	0.562956972067516	-0.470319934780033	45	62	1	LRP5
pDC	0.562956972067516	-0.470319934780033	45	62	1	CAPRIN2
pDC	0.562956972067516	-0.470319934780033	45	62	1	NDUFA12
pDC	0.562956972067516	-0.470319934780033	45	62	1	SART3
pDC	0.562956972067516	-0.470319934780033	45	62	1	TGDS
pDC	0.562956972067516	-0.470319934780033	45	62	1	PRR14
pDC	0.562956972067516	-0.470319934780033	45	62	1	MIS12
pDC	0.562956972067516	-0.470319934780033	45	62	1	PFAS
pDC	0.562956972067516	-0.470319934780033	45	62	1	AC004253.1
pDC	0.562956972067516	-0.470319934780033	45	62	1	RSAD1
pDC	0.562956972067516	-0.470319934780033	45	62	1	TRIM37
pDC	0.562956972067516	-0.470319934780033	45	62	1	TMEM104
pDC	0.562956972067516	-0.470319934780033	45	62	1	TIMP2
pDC	0.562956972067516	-0.470319934780033	45	62	1	UQCR11
pDC	0.562956972067516	-0.470319934780033	45	62	1	GPI
pDC	0.562956972067516	-0.470319934780033	45	62	1	FBL
pDC	0.562956972067516	-0.470319934780033	45	62	1	GEMIN7-AS1
pDC	0.562956972067516	-0.470319934780033	45	62	1	MYADM
pDC	0.562956972067516	-0.470319934780033	45	62	1	SBF1
pDC	0.562956972067516	-0.470319934780033	45	62	1	ZNF280C
pDC	0.562956972067516	-0.470319934780033	45	62	1	HTATSF1
pDC	0.563309817973376	-0.20728552894624	323	354	1	LCOR
pDC	0.563781746944944	0.249572146027231	195	167	1	S100A6
pDC	0.564451138674088	-0.192785959251125	271	302	1	EIF4A2
pDC	0.56445396609991	0.284567567383435	173	146	1	CMC1
pDC	0.564669617030888	-0.470319934780033	83	104	1	C3orf38
pDC	0.564701056309622	-0.162197639417702	165	198	1	WDR26
pDC	0.565015157135689	0.114642565941122	143	115	1	C11orf80
pDC	0.565309678135406	-0.291982693521521	271	302	1	INVS
pDC	0.565390631121579	-0.332816411030099	0.15	177	1	TCEA1
pDC	0.565896280863526	-0.470319934780033	83	104	1	SDHB
pDC	0.565896280863526	-0.470319934780033	83	104	1	PIGX
pDC	0.565896280863526	-0.470319934780033	83	104	1	INSL6
pDC	0.565896280863526	-0.470319934780033	83	104	1	PDCD11
pDC	0.565896280863526	-0.470319934780033	83	104	1	AMMECR1
pDC	0.566128702997984	-0.105555641982413	496	542	1	KMT2C
pDC	0.566889399682043	-0.253508545706885	248	271	1	AOPEP
pDC	0.567131115114487	0.178207694718589	323	292	1	SELL
pDC	0.567428848855606	0.173536254994691	165	135	1	ARID4A
pDC	0.567659408713029	0.307287643883519	83	62	1	ADPRHL2
pDC	0.567659408713029	0.307287643883519	83	62	1	OST4
pDC	0.567659408713029	0.307287643883519	83	62	1	PNO1
pDC	0.567659408713029	0.307287643883519	83	62	1	ST3GAL5
pDC	0.567659408713029	0.307287643883519	83	62	1	CCZ1
pDC	0.567659408713029	0.307287643883519	83	62	1	ZNF12
pDC	0.567659408713029	0.307287643883519	83	62	1	CCT6A
pDC	0.567659408713029	0.307287643883519	83	62	1	FAM185A
pDC	0.567659408713029	0.307287643883519	83	62	1	VPS37A
pDC	0.567659408713029	0.307287643883519	83	62	1	CYHR1
pDC	0.567659408713029	0.307287643883519	83	62	1	DNAJC25
pDC	0.567659408713029	0.307287643883519	83	62	1	EXT2
pDC	0.567659408713029	0.307287643883519	83	62	1	RAB5B
pDC	0.567659408713029	0.307287643883519	83	62	1	HELB
pDC	0.567659408713029	0.307287643883519	83	62	1	ANKRD13A
pDC	0.567659408713029	0.307287643883519	83	62	1	RDH11
pDC	0.567659408713029	0.307287643883519	83	62	1	PKM
pDC	0.567659408713029	0.307287643883519	83	62	1	PSMA4
pDC	0.567659408713029	0.307287643883519	83	62	1	SF3B3
pDC	0.567659408713029	0.307287643883519	83	62	1	KRI1
pDC	0.567778097666757	-0.163658596545981	286	323	1	PRPF40A
pDC	0.567827689949084	0.207751970332604	218	188	1	ERGIC1
pDC	0.567827689949084	0.207751970332604	218	188	1	CD99
pDC	0.568164889705707	-0.101086125114314	218	177	1	GATAD2A
pDC	0.568317565656826	-0.325930025444859	0.15	177	1	HLTF
pDC	0.56865638495716	0.235948862163256	195	167	1	TARDBP
pDC	0.569626274761241	0.114642565941123	165	135	1	SNRPA1
pDC	0.569742027395379	-0.268686073610383	241	271	1	SOX4
pDC	0.569904533449135	0.359755063777654	105	83	1	COMMD6
pDC	0.569904533449135	0.359755063777654	105	83	1	GMFG
pDC	0.570082533685826	-0.354842717360098	0.18	208	1	TRIM38
pDC	0.571310392012346	-0.470319934780034	113	135	1	ZNF75D
pDC	0.571414128798791	0.201057317758596	248	219	1	PELI2
pDC	0.571616535121196	0.124838333047011	406	365	1	ARHGAP31
pDC	0.571940015622411	-0.300394933337721	0.12	146	1	ACER3
pDC	0.572305325078701	-0.332816411030099	233	0.26	1	LMBR1
pDC	0.573006472744693	0.288671965716172	0.15	125	1	ICE1
pDC	0.573463572940828	-0.277674856837638	45	62	1	ANO10
pDC	0.573463572940828	-0.277674856837638	45	62	1	COX17
pDC	0.573463572940828	-0.277674856837638	45	62	1	MME
pDC	0.573463572940828	-0.107749855395325	45	62	1	MAT2B
pDC	0.573463572940828	-0.277674856837638	45	62	1	COL23A1
pDC	0.573463572940828	-0.277674856837638	45	62	1	GALNT6
pDC	0.573463572940828	-0.277674856837638	45	62	1	CDYL2
pDC	0.573718705267568	0.318175960026255	128	104	1	EIF3B
pDC	0.573718705267568	0.318175960026255	128	104	1	TPST2
pDC	0.573810588191125	-0.711328034283828	75	94	1	AC008696.2
pDC	0.574959010830603	0.230119783361058	83	62	1	NT5DC3
pDC	0.576253515470376	-0.148391839892671	0.09	115	1	RNLS
pDC	0.576253515470376	-0.148391839892671	0.09	115	1	POC1B
pDC	0.576256962199415	-0.114176124554758	195	229	1	AC079781.5
pDC	0.57656982854013	-0.148391839892671	128	156	1	TUBA1B
pDC	0.57784118027045	-0.277674856837638	308	333	1	WTAP
pDC	0.578343016479396	-0.470319934780033	83	104	1	FAM91A1
pDC	0.578465950782544	-0.363404730863521	83	104	1	LINC00662
pDC	0.578735597368953	0.139733546903953	188	156	1	AC004687.1
pDC	0.57972560654986	-0.354842717360098	83	104	1	HDAC1
pDC	0.57972560654986	-0.354842717360098	83	104	1	PCED1B-AS1
pDC	0.57972560654986	-0.354842717360098	83	104	1	ARMCX4
pDC	0.581263214239114	0.266645659386173	105	83	1	GSTK1
pDC	0.581263214239114	0.266645659386173	105	83	1	POU2F2
pDC	0.581333936203708	0.328046204050316	233	208	1	C1GALT1
pDC	0.581539635811732	-0.344789052696175	83	104	1	CEBPZ
pDC	0.581539635811732	-0.344789052696175	83	104	1	FAM162A
pDC	0.581539635811732	-0.344789052696175	83	104	1	SRPK1
pDC	0.581539635811732	-0.344789052696175	83	104	1	CNOT7
pDC	0.581539635811732	-0.344789052696175	83	104	1	NDUFV1
pDC	0.581539635811732	-0.344789052696175	83	104	1	MTMR2
pDC	0.581539635811732	-0.344789052696175	83	104	1	ARF6
pDC	0.581539635811732	-0.344789052696175	83	104	1	LTK
pDC	0.582562358965481	0.266645659386173	128	104	1	MPP6
pDC	0.584041309524119	0.114642565941123	83	62	1	AC010894.3
pDC	0.584041309524119	0.114642565941123	83	62	1	SPATS2L
pDC	0.584041309524119	0.114642565941123	83	62	1	TCTN3
pDC	0.584041309524119	0.114642565941123	83	62	1	MCMBP
pDC	0.584166548485969	0.529680065219966	0.18	156	1	USF3
pDC	0.584309552134067	-0.155117703080984	511	542	1	HIP1
pDC	0.584382843137549	-0.165465353251613	346	292	1	BCAS3
pDC	0.58471005221672	0.392176541470031	195	167	1	PACS1
pDC	0.584797911916784	-0.595850816863893	158	177	1	GBF1
pDC	0.585889385506651	-0.266786540694901	256	281	1	SEPTIN11
pDC	0.58664749637256	-0.567181474032623	346	354	1	FHIT
pDC	0.58692676613192	-0.148391839892671	293	323	1	DISC1
pDC	0.586975754233443	0.240173448024982	128	104	1	CHMP3
pDC	0.586975754233443	0.240173448024982	128	104	1	ZER1
pDC	0.586975754233443	0.240173448024982	128	104	1	DGKE
pDC	0.587259554796424	-0.180813317585049	293	323	1	BLK
pDC	0.588105647962655	0.221557769857635	0.15	125	1	MAST3
pDC	0.588105647962655	0.221557769857635	0.15	125	1	SMC1A
pDC	0.588809328352033	0.17122609430749	271	0.24	1	RPTOR
pDC	0.588944194806545	0.207751970332604	105	83	1	CHTOP
pDC	0.588944194806545	0.207751970332604	105	83	1	PLSCR1
pDC	0.588944194806545	0.207751970332604	105	83	1	GABPB1
pDC	0.588944194806545	0.207751970332604	105	83	1	TRIM25
pDC	0.588944194806545	0.207751970332604	105	83	1	SIRPB1
pDC	0.589443067683888	-0.692712356116482	38	52	1	GPSM2
pDC	0.589443067683888	-0.692712356116482	38	52	1	PPP1R15B
pDC	0.589443067683888	-0.692712356116482	38	52	1	UVSSA
pDC	0.589443067683888	-0.692712356116482	38	52	1	AC078881.1
pDC	0.589443067683888	-0.692712356116482	38	52	1	PSMB8
pDC	0.589443067683888	-0.885357434058878	38	52	1	ZNF680
pDC	0.589443067683888	-0.885357434058878	38	52	1	SAMD9
pDC	0.589443067683888	-0.692712356116482	38	52	1	OSGIN2
pDC	0.589443067683888	-0.885357434058878	38	52	1	PPFIBP1
pDC	0.589443067683888	-0.692712356116482	38	52	1	ANKRD40
pDC	0.589443067683888	-0.692712356116482	38	52	1	CHMP2A
pDC	0.589443067683888	-0.692712356116482	38	52	1	BCL2L1
pDC	0.589443067683888	-0.692712356116482	38	52	1	SLC2A11
pDC	0.589443067683888	-0.692712356116482	38	52	1	HDAC6
pDC	0.589496663581553	-0.377210530388552	113	135	1	DDX50
pDC	0.589496663581553	-0.377210530388552	113	135	1	UCHL3
pDC	0.589496663581553	-0.377210530388552	113	135	1	FAM98B
pDC	0.589496663581553	-0.377210530388552	113	135	1	SPECC1
pDC	0.589496663581553	-0.377210530388552	113	135	1	RRP1B
pDC	0.589496663581553	-0.377210530388552	113	135	1	AKAP17A
pDC	0.589738271767048	-0.223679967196908	662	667	1	FAM49B
pDC	0.590713055168186	0.167109985835258	195	167	1	TYROBP
pDC	0.590783297405105	-0.207285528946239	0.12	146	1	ICE2
pDC	0.590910768108088	0.529680065219966	45	31	1	KLHL23
pDC	0.590910768108088	0.529680065219966	45	31	1	GK5
pDC	0.590910768108088	0.529680065219966	45	31	1	RWDD4
pDC	0.590910768108088	0.529680065219966	45	31	1	NNT-AS1
pDC	0.590910768108088	0.529680065219966	45	31	1	IMPA1
pDC	0.590910768108088	0.529680065219966	45	31	1	TP53INP1
pDC	0.590910768108088	0.529680065219966	45	31	1	AGAP4
pDC	0.590910768108088	0.529680065219966	45	31	1	ARHGAP19
pDC	0.590910768108088	0.529680065219966	45	31	1	RAB30
pDC	0.590910768108088	0.529680065219966	45	31	1	NCAPD2
pDC	0.590910768108088	0.529680065219966	45	31	1	FES
pDC	0.590910768108088	0.529680065219966	45	31	1	HSBP1
pDC	0.590910768108088	0.529680065219966	45	31	1	HAUS1
pDC	0.590910768108088	0.529680065219966	45	31	1	PSMC4
pDC	0.591519303777846	-0.238994388673578	0.18	208	1	FBXW4
pDC	0.591770260204561	-0.260866569151084	256	281	1	SUZ12
pDC	0.591848556960115	0.252146089691057	301	292	1	LTB
pDC	0.591877198240957	-0.125985426844391	647	646	1	SH3KBP1
pDC	0.59230134710771	-0.263869057312607	83	104	1	HGSNAT
pDC	0.592970130326659	-0.470319934780034	188	208	1	ATP2C1
pDC	0.593274778818605	-0.184917715917785	271	302	1	SUB1
pDC	0.593926113225604	0.120424918535129	602	562	1	SENP6
pDC	0.594158905177288	0.366181332937087	158	135	1	PIAS2
pDC	0.594525347550495	0.173536254994691	173	146	1	ADAR
pDC	0.59476923785275	0.146351425668461	293	0.26	1	TUBB6
pDC	0.594965507301535	-0.229311835276239	83	104	1	KDM5B
pDC	0.594965507301535	-0.229311835276239	83	104	1	ZFAND4
pDC	0.594965507301535	-0.229311835276239	83	104	1	POMP
pDC	0.596056724086274	-0.380122125808456	226	0.25	1	RFC1
pDC	0.59608350234438	-0.114176124554758	195	229	1	CPLANE1
pDC	0.596244200825789	0.181756761799659	0.15	125	1	BTG2
pDC	0.596303845926442	-0.470319934780034	143	167	1	CYSTM1
pDC	0.596867693263823	-0.133284947502462	158	188	1	STAT2
pDC	0.59721469416655	0.337034987277571	45	31	1	ZBTB17
pDC	0.59721469416655	0.337034987277571	45	31	1	PPIE
pDC	0.59721469416655	0.337034987277571	45	31	1	PATJ
pDC	0.59721469416655	0.337034987277571	45	31	1	S100A11
pDC	0.59721469416655	0.337034987277571	45	31	1	RABGAP1L-IT1
pDC	0.59721469416655	0.337034987277571	45	31	1	ITPKB
pDC	0.59721469416655	0.337034987277571	45	31	1	C1orf131
pDC	0.59721469416655	0.337034987277571	45	31	1	MTHFD2
pDC	0.59721469416655	0.337034987277571	45	31	1	TMEM127
pDC	0.59721469416655	0.337034987277571	45	31	1	MFSD6
pDC	0.59721469416655	0.337034987277571	45	31	1	COQ10B
pDC	0.59721469416655	0.337034987277571	45	31	1	CFLAR-AS1
pDC	0.59721469416655	0.337034987277571	45	31	1	ANKZF1
pDC	0.59721469416655	0.337034987277571	45	31	1	SLC25A38
pDC	0.59721469416655	0.337034987277571	45	31	1	DZIP3
pDC	0.59721469416655	0.337034987277571	45	31	1	AC046134.2
pDC	0.59721469416655	0.337034987277571	45	31	1	FAM43A
pDC	0.59721469416655	0.337034987277571	45	31	1	MRFAP1
pDC	0.59721469416655	0.337034987277571	45	31	1	NDUFC1
pDC	0.59721469416655	0.337034987277571	45	31	1	C5orf63
pDC	0.59721469416655	0.337034987277571	45	31	1	CDKL3
pDC	0.59721469416655	0.337034987277571	45	31	1	AC008443.1
pDC	0.59721469416655	0.337034987277571	45	31	1	ZNF322
pDC	0.59721469416655	0.337034987277571	45	31	1	RRP36
pDC	0.59721469416655	0.337034987277571	45	31	1	AL021368.2
pDC	0.59721469416655	0.337034987277571	45	31	1	SCML4
pDC	0.59721469416655	0.337034987277571	45	31	1	AC124014.1
pDC	0.59721469416655	0.337034987277571	45	31	1	PILRA
pDC	0.59721469416655	0.337034987277571	45	31	1	METTL2B
pDC	0.59721469416655	0.337034987277571	45	31	1	AC058791.1
pDC	0.59721469416655	0.337034987277571	45	31	1	SLC25A37
pDC	0.59721469416655	0.337034987277571	45	31	1	UBE2V2
pDC	0.59721469416655	0.337034987277571	45	31	1	LINC00861
pDC	0.59721469416655	0.337034987277571	45	31	1	DCTN3
pDC	0.59721469416655	0.337034987277571	45	31	1	GALT
pDC	0.59721469416655	0.337034987277571	45	31	1	TBC1D13
pDC	0.59721469416655	0.337034987277571	45	31	1	ARL5B
pDC	0.59721469416655	0.337034987277571	45	31	1	FRA10AC1
pDC	0.59721469416655	0.337034987277571	45	31	1	CCNJ
pDC	0.59721469416655	0.337034987277571	45	31	1	RASSF7
pDC	0.59721469416655	0.337034987277571	45	31	1	DEAF1
pDC	0.59721469416655	0.337034987277571	45	31	1	FKBP11
pDC	0.59721469416655	0.337034987277571	45	31	1	TCP11L2
pDC	0.59721469416655	0.337034987277571	45	31	1	CAMKK2
pDC	0.59721469416655	0.337034987277571	45	31	1	LPAR6
pDC	0.59721469416655	0.337034987277571	45	31	1	LRP10
pDC	0.59721469416655	0.337034987277571	45	31	1	REC8
pDC	0.59721469416655	0.337034987277571	45	31	1	AL139022.1
pDC	0.59721469416655	0.337034987277571	45	31	1	PIGH
pDC	0.59721469416655	0.337034987277571	45	31	1	IFI27L2
pDC	0.59721469416655	0.337034987277571	45	31	1	AC010809.2
pDC	0.59721469416655	0.337034987277571	45	31	1	CALML4
pDC	0.59721469416655	0.337034987277571	45	31	1	AC093525.4
pDC	0.59721469416655	0.337034987277571	45	31	1	TBC1D10B
pDC	0.59721469416655	0.337034987277571	45	31	1	PHKG2
pDC	0.59721469416655	0.337034987277571	45	31	1	CDH1
pDC	0.59721469416655	0.337034987277571	45	31	1	C17orf49
pDC	0.59721469416655	0.337034987277571	45	31	1	KDM6B
pDC	0.59721469416655	0.337034987277571	45	31	1	MRPS23
pDC	0.59721469416655	0.337034987277571	45	31	1	FTSJ3
pDC	0.59721469416655	0.337034987277571	45	31	1	CNN2
pDC	0.59721469416655	0.337034987277571	45	31	1	POLR2E
pDC	0.59721469416655	0.337034987277571	45	31	1	MRPL54
pDC	0.59721469416655	0.337034987277571	45	31	1	ZNF564
pDC	0.59721469416655	0.337034987277571	45	31	1	CEP89
pDC	0.59721469416655	0.337034987277571	45	31	1	MRPS12
pDC	0.59721469416655	0.337034987277571	45	31	1	EMC10
pDC	0.59721469416655	0.337034987277571	45	31	1	JOSD2
pDC	0.59721469416655	0.337034987277571	45	31	1	ZNF28
pDC	0.59721469416655	0.337034987277571	45	31	1	ZNF154
pDC	0.59721469416655	0.337034987277571	45	31	1	A1BG-AS1
pDC	0.59721469416655	0.337034987277571	45	31	1	PABPC1L
pDC	0.59721469416655	0.337034987277571	45	31	1	AL133227.1
pDC	0.59721469416655	0.337034987277571	45	31	1	NFATC2
pDC	0.59721469416655	0.337034987277571	45	31	1	FAM217B
pDC	0.59721469416655	0.337034987277571	45	31	1	AL021707.1
pDC	0.59721469416655	0.337034987277571	45	31	1	GRAP2
pDC	0.59721469416655	0.337034987277571	45	31	1	COX7B
pDC	0.597371393913994	-0.662965012722429	38	52	1	IGF2BP2
pDC	0.597371393913994	-0.662965012722429	38	52	1	LHFPL6
pDC	0.599354296183998	-0.470319934780033	38	52	1	SDF4
pDC	0.599354296183998	-0.470319934780033	38	52	1	TRAPPC2
pDC	0.599415419338922	-0.470319934780034	38	52	1	NOC2L
pDC	0.599415419338922	-0.470319934780034	38	52	1	RIMS3
pDC	0.599415419338922	-0.470319934780034	38	52	1	LRRC41
pDC	0.599415419338922	-0.470319934780034	38	52	1	LINC01138
pDC	0.599415419338922	-0.470319934780034	38	52	1	HAX1
pDC	0.599415419338922	-0.470319934780034	38	52	1	VAMP4
pDC	0.599415419338922	-0.470319934780034	38	52	1	AL392172.1
pDC	0.599415419338922	-0.470319934780034	38	52	1	ID2
pDC	0.599415419338922	-0.470319934780034	38	52	1	AC092652.1
pDC	0.599415419338922	-0.470319934780034	38	52	1	NDUFB3
pDC	0.599415419338922	-0.470319934780034	38	52	1	TRAK2
pDC	0.599415419338922	-0.470319934780034	38	52	1	NKIRAS1
pDC	0.599415419338922	-0.470319934780034	38	52	1	PPM1M
pDC	0.599415419338922	-0.470319934780034	38	52	1	LINC02021
pDC	0.599415419338922	-0.470319934780034	38	52	1	ZBTB38
pDC	0.599415419338922	-0.470319934780034	38	52	1	NCBP2AS2
pDC	0.599415419338922	-0.470319934780034	38	52	1	BRD8
pDC	0.599415419338922	-0.470319934780034	38	52	1	TRIM27
pDC	0.599415419338922	-0.470319934780034	38	52	1	RING1
pDC	0.599415419338922	-0.470319934780034	38	52	1	LEMD2
pDC	0.599415419338922	-0.470319934780034	38	52	1	MYO1G
pDC	0.599415419338922	-0.470319934780034	38	52	1	FBXO25
pDC	0.599415419338922	-0.470319934780034	38	52	1	TTI2
pDC	0.599415419338922	-0.470319934780034	38	52	1	POMK
pDC	0.599415419338922	-0.470319934780034	38	52	1	DCAF13
pDC	0.599415419338922	-0.470319934780034	38	52	1	AL133410.1
pDC	0.599415419338922	-0.470319934780034	38	52	1	IDNK
pDC	0.599415419338922	-0.470319934780034	38	52	1	FAM78A
pDC	0.599415419338922	-0.470319934780034	38	52	1	LINC02642
pDC	0.599415419338922	-0.470319934780034	38	52	1	EXOSC1
pDC	0.599415419338922	-0.470319934780034	38	52	1	GSTO1
pDC	0.599415419338922	-0.470319934780034	38	52	1	ENO4
pDC	0.599415419338922	-0.470319934780034	38	52	1	C10orf88
pDC	0.599415419338922	-0.470319934780034	38	52	1	STX5
pDC	0.599415419338922	-0.470319934780034	38	52	1	MAP3K11
pDC	0.599415419338922	-0.470319934780034	38	52	1	NDUFS8
pDC	0.599415419338922	-0.470319934780034	38	52	1	DHX37
pDC	0.599415419338922	-0.470319934780034	38	52	1	GALC
pDC	0.599415419338922	-0.470319934780034	38	52	1	GOLGA5
pDC	0.599415419338922	-0.470319934780034	38	52	1	LEO1
pDC	0.599415419338922	-0.470319934780034	38	52	1	SNUPN
pDC	0.599415419338922	-0.470319934780034	38	52	1	NDUFB10
pDC	0.599415419338922	-0.470319934780034	38	52	1	TSC2
pDC	0.599415419338922	-0.470319934780034	38	52	1	PAM16
pDC	0.599415419338922	-0.470319934780034	38	52	1	SPAG7
pDC	0.599415419338922	-0.470319934780034	38	52	1	SREBF1
pDC	0.599415419338922	-0.470319934780034	38	52	1	TUBD1
pDC	0.599415419338922	-0.470319934780034	38	52	1	ABCA6
pDC	0.599415419338922	-0.470319934780034	38	52	1	IMPA2
pDC	0.599415419338922	-0.470319934780034	38	52	1	LONP1
pDC	0.599415419338922	-0.470319934780034	38	52	1	ICAM1
pDC	0.599415419338922	-0.470319934780034	38	52	1	ZNF490
pDC	0.599415419338922	-0.470319934780034	38	52	1	MRI1
pDC	0.599415419338922	-0.470319934780034	38	52	1	UPF1
pDC	0.599415419338922	-0.470319934780034	38	52	1	RFXANK
pDC	0.599415419338922	-0.470319934780034	38	52	1	SUGP1
pDC	0.599415419338922	-0.470319934780034	38	52	1	ZNF675
pDC	0.599415419338922	-0.470319934780034	38	52	1	ZNF780A
pDC	0.599415419338922	-0.470319934780034	38	52	1	ZNF428
pDC	0.599415419338922	-0.470319934780034	38	52	1	ALDH16A1
pDC	0.599415419338922	-0.470319934780034	38	52	1	ZNF551
pDC	0.599415419338922	-0.470319934780034	38	52	1	L3MBTL1
pDC	0.599415419338922	-0.470319934780034	38	52	1	LZTR1
pDC	0.599415419338922	-0.470319934780034	38	52	1	TSPO
pDC	0.599415419338922	-0.470319934780034	38	52	1	GTPBP6
pDC	0.599415419338922	-0.470319934780034	38	52	1	VBP1
pDC	0.599835346850995	0.114642565941123	105	83	1	MTOR
pDC	0.599835346850995	0.114642565941123	105	83	1	NDUFAF6
pDC	0.599879141052784	-0.380122125808456	188	208	1	SLC8A1-AS1
pDC	0.600087666624756	-0.148391839892671	331	365	1	IRF2BP2
pDC	0.600099726491515	0.284567567383435	0.18	156	1	USO1
pDC	0.600136850944035	-0.277674856837638	361	375	1	MZB1
pDC	0.60031872673394	-0.186526968779442	459	469	1	ATF7IP
pDC	0.601180105473685	0.221557769857635	248	219	1	CFL1
pDC	0.601678410479372	-0.318316841334983	143	167	1	NADSYN1
pDC	0.602601883512413	-0.207285528946239	0.15	177	1	GANC
pDC	0.602838167631423	-0.470319934780034	75	94	1	ALKBH8
pDC	0.602838167631423	-0.470319934780034	75	94	1	ARRDC5
pDC	0.602872756884339	-0.118847564278656	233	271	1	EIF5
pDC	0.603156882046655	-0.192785959251125	241	271	1	SGK3
pDC	0.603411577203911	-0.285895363642606	173	198	1	SLA2
pDC	0.603434920103725	0.207751970332604	45	31	1	PHAX
pDC	0.603904020821594	0.151168441966237	128	104	1	NOL10
pDC	0.604692139190728	0.142656942110719	173	146	1	HDAC2
pDC	0.604692139190728	0.142656942110719	173	146	1	MFSD14B
pDC	0.605648650791281	-0.215747107694436	406	427	1	PTPRJ
pDC	0.605673329155616	-0.194685492166606	0.15	177	1	AC139887.2
pDC	0.607298331176365	-0.344789052696175	173	198	1	DOCK11
pDC	0.607432655503498	0.114642565941123	128	104	1	AC245014.3
pDC	0.607432655503498	0.114642565941123	128	104	1	CKAP5
pDC	0.60800612157611	-0.470319934780033	105	125	1	EIPR1
pDC	0.608620997988118	-0.114176124554758	0.18	208	1	PHACTR4
pDC	0.608725799146454	-0.180813317585049	0.15	177	1	FYCO1
pDC	0.608725799146454	-0.180813317585049	0.15	177	1	SLC7A6OS
pDC	0.608961434629634	-0.277674856837638	113	135	1	ZNF595
pDC	0.608961434629634	-0.277674856837638	113	135	1	ANKRD13D
pDC	0.608961434629634	-0.277674856837638	113	135	1	BCAP31
pDC	0.609111496538261	-0.122396631359727	83	104	1	AC104806.2
pDC	0.609287534301153	-0.247927513443585	38	52	1	ANXA4
pDC	0.609287534301153	-0.247927513443585	38	52	1	MITF
pDC	0.609287534301153	-0.247927513443585	38	52	1	URGCP
pDC	0.609287534301153	-0.247927513443585	38	52	1	ZNF777
pDC	0.609287534301153	-0.247927513443585	38	52	1	CATSPER2
pDC	0.609287534301153	-0.247927513443585	38	52	1	CEMIP
pDC	0.609287534301153	-0.247927513443585	38	52	1	PARD6B
pDC	0.609835466355679	0.114642565941123	173	146	1	DCP2
pDC	0.60989671685757	-0.222392421336448	233	0.26	1	WIPF1
pDC	0.610341072702991	0.529680065219966	0.09	73	1	PALM2-AKAP2
pDC	0.610341072702991	0.529680065219966	0.09	73	1	MBNL3
pDC	0.610603514522471	0.266645659386173	263	0.24	1	LRCH3
pDC	0.611629817756333	-0.277674856837638	278	302	1	LRRC8D
pDC	0.612441171712482	-0.229311835276239	143	167	1	KCNH8
pDC	0.612505550682318	0.529680065219967	68	52	1	TRIM66
pDC	0.612505550682318	0.529680065219967	68	52	1	CA5B
pDC	0.613434592501846	0.234224181693795	263	0.24	1	RALGAPA1
pDC	0.61370105496996	-0.344789052696175	165	188	1	NOTCH4
pDC	0.61488129492254	-0.247927513443586	113	135	1	PTPN4
pDC	0.614892877347048	0.114642565941123	173	146	1	ZNF431
pDC	0.61548188566212	-0.300394933337721	195	219	1	STK38
pDC	0.615792816882238	0.313951374164529	0.18	156	1	RB1CC1
pDC	0.61599418401701	0.33703498727757	135	115	1	MACO1
pDC	0.61599418401701	0.33703498727757	135	115	1	TMEM181
pDC	0.616200968770622	-0.421410334299087	211	229	1	TMEM63A
pDC	0.616228037963567	-0.344789052696175	75	94	1	SDHAF3
pDC	0.616228037963567	-0.344789052696175	75	94	1	VAC14
pDC	0.616228037963567	-0.344789052696175	75	94	1	AFG3L2
pDC	0.616514460776232	-0.177538185552188	331	354	1	CRYBG3
pDC	0.616882580076012	-0.225207436943502	203	229	1	ZNF589
pDC	0.617435137307831	0.13540112610792	383	354	1	ERC1
pDC	0.617771422187848	-0.165465353251613	248	281	1	SLC7A6
pDC	0.618030390804125	-0.332816411030099	75	94	1	RMND5A
pDC	0.618030390804125	-0.332816411030099	75	94	1	HPS3
pDC	0.618030390804125	-0.332816411030099	75	94	1	PAICS
pDC	0.618030390804125	-0.332816411030099	75	94	1	FBXO9
pDC	0.618030390804125	-0.332816411030099	75	94	1	QRSL1
pDC	0.618030390804125	-0.332816411030099	75	94	1	EPM2A
pDC	0.618030390804125	-0.332816411030099	75	94	1	KANK1
pDC	0.618030390804125	-0.332816411030099	75	94	1	VSIR
pDC	0.618030390804125	-0.332816411030099	75	94	1	DNAJB12
pDC	0.618030390804125	-0.332816411030099	75	94	1	TIGAR
pDC	0.618030390804125	-0.332816411030099	75	94	1	RAN
pDC	0.618030390804125	-0.332816411030099	75	94	1	AP5M1
pDC	0.618183532942001	-0.470319934780034	45	31	1	TC2N
pDC	0.618189857779294	0.1886431473849	203	177	1	KCNAB2
pDC	0.618841548271758	-0.325930025444859	143	167	1	LBR
pDC	0.62015996645867	0.217736058905226	0.18	156	1	RNF216
pDC	0.620529500005597	0.377676971774917	113	94	1	GOPC
pDC	0.620699671870883	0.436570660828485	0.09	73	1	IFT74
pDC	0.621037389451632	0.404149183136107	68	52	1	DBT
pDC	0.621037389451632	0.404149183136107	68	52	1	DHX16
pDC	0.621037389451632	0.404149183136107	68	52	1	KLHL7
pDC	0.621037389451632	0.404149183136107	68	52	1	FBXO21
pDC	0.621037389451632	0.404149183136107	68	52	1	PIP4P1
pDC	0.621197582399849	0.162897734548344	414	385	1	TLK1
pDC	0.621735843920724	0.114642565941122	128	104	1	AP001341.1
pDC	0.621793485829074	0.114642565941123	241	208	1	ULK4
pDC	0.6227729227904	-0.192785959251125	248	271	1	CAPZB
pDC	0.623763361063097	0.245887099219375	158	135	1	ATP13A2
pDC	0.62397139107904	0.185725664002605	316	292	1	LPGAT1
pDC	0.624342855290287	-0.190212015587298	113	135	1	DCAF8
pDC	0.624342855290287	-0.190212015587298	113	135	1	RASSF5
pDC	0.624342855290287	-0.190212015587298	113	135	1	AREL1
pDC	0.624534404288344	0.139733546903953	0.18	156	1	CSNK2A1
pDC	0.624721686326995	-0.133284947502462	0.15	177	1	WDR20
pDC	0.62474624315293	-0.235854681143011	143	167	1	WDR60
pDC	0.62474624315293	-0.235854681143011	143	167	1	VCP
pDC	0.625029681139953	-0.148391839892671	241	271	1	NDRG1
pDC	0.625440664795884	-0.377210530388552	195	219	1	FAM13A
pDC	0.626345619355071	0.33703498727757	68	52	1	CRY1
pDC	0.626370987923178	0.197104726133095	0.18	156	1	NUP42
pDC	0.626370987923178	0.197104726133095	0.18	156	1	ATP8B1
pDC	0.626688771513648	-0.101086125114314	361	396	1	ERBIN
pDC	0.627226588135492	-0.27328308772048	316	333	1	PDIA3
pDC	0.627449011025226	0.186792351696958	286	0.26	1	FTH1
pDC	0.627922254604236	0.137362642441206	226	198	1	SH3TC1
pDC	0.628068777852052	-0.157162049520403	241	208	1	PDE7A
pDC	0.628279750541844	0.359755063777654	0.09	73	1	GUF1
pDC	0.628319176394305	-0.247927513443586	75	94	1	TLE1
pDC	0.628427439231901	-0.120038643843431	729	0.76	1	CUX1
pDC	0.629181384221171	-0.607823458529968	68	83	1	RECK
pDC	0.629533914099389	0.266645659386173	135	115	1	WIPI2
pDC	0.629533914099389	0.266645659386173	135	115	1	RASSF3
pDC	0.62973591753443	-0.229311835276239	75	94	1	RGS18
pDC	0.629841894751176	0.266645659386173	68	52	1	LRRC8C
pDC	0.629841894751176	0.266645659386173	68	52	1	EPRS
pDC	0.629841894751176	0.266645659386173	68	52	1	PAPOLG
pDC	0.629841894751176	0.266645659386173	68	52	1	MXD1
pDC	0.629841894751176	0.266645659386173	68	52	1	PTPN18
pDC	0.629841894751176	0.266645659386173	68	52	1	MAIP1
pDC	0.629841894751176	0.266645659386173	68	52	1	VHL
pDC	0.629841894751176	0.266645659386173	68	52	1	SERPINI2
pDC	0.629841894751176	0.266645659386173	68	52	1	NCBP2
pDC	0.629841894751176	0.266645659386173	68	52	1	DANCR
pDC	0.629841894751176	0.266645659386173	68	52	1	HIGD2A
pDC	0.629841894751176	0.266645659386173	68	52	1	PFDN6
pDC	0.629841894751176	0.266645659386173	68	52	1	LRCH4
pDC	0.629841894751176	0.266645659386173	68	52	1	PLEC
pDC	0.629841894751176	0.266645659386173	68	52	1	WASHC1
pDC	0.629841894751176	0.266645659386173	68	52	1	PNPLA2
pDC	0.629841894751176	0.266645659386173	68	52	1	CWC15
pDC	0.629841894751176	0.266645659386173	68	52	1	RBM7
pDC	0.629841894751176	0.266645659386173	68	52	1	NOP2
pDC	0.629841894751176	0.266645659386173	68	52	1	CTDSP2
pDC	0.629841894751176	0.266645659386173	68	52	1	LLPH
pDC	0.629841894751176	0.266645659386173	68	52	1	VPS33A
pDC	0.629841894751176	0.266645659386173	68	52	1	MBIP
pDC	0.629841894751176	0.266645659386173	68	52	1	CIB2
pDC	0.629841894751176	0.266645659386173	68	52	1	CTC1
pDC	0.629841894751176	0.266645659386173	68	52	1	TRPV2
pDC	0.629841894751176	0.266645659386173	68	52	1	ATAD5
pDC	0.629841894751176	0.266645659386173	68	52	1	NDUFS7
pDC	0.629841894751176	0.266645659386173	68	52	1	GRAMD1A
pDC	0.629841894751176	0.266645659386173	68	52	1	ZNF875
pDC	0.629841894751176	0.266645659386173	68	52	1	CHIC1
pDC	0.629841894751176	0.266645659386173	68	52	1	GDI1
pDC	0.630540820230587	-0.403205738921497	158	177	1	POLR2A
pDC	0.630950424122172	-0.197301440373618	203	229	1	STAM2
pDC	0.631130798887851	-0.207285528946239	75	94	1	CCT3
pDC	0.631130798887851	-0.207285528946239	75	94	1	RPP30
pDC	0.631130798887851	-0.207285528946239	75	94	1	BUB3
pDC	0.631130798887851	-0.207285528946239	75	94	1	TMEM263
pDC	0.631130798887851	-0.207285528946239	75	94	1	DUT
pDC	0.631130798887851	0.33703498727757	0.09	73	1	LRIG2
pDC	0.631130798887851	0.33703498727757	0.09	73	1	RO60
pDC	0.631130798887851	0.33703498727757	0.09	73	1	FAM135A
pDC	0.631130798887851	0.33703498727757	0.09	73	1	LANCL2
pDC	0.631130798887851	0.33703498727757	0.09	73	1	VAV2
pDC	0.631130798887851	0.33703498727757	0.09	73	1	DNHD1
pDC	0.631130798887851	0.33703498727757	0.09	73	1	IPO7
pDC	0.631130798887851	0.436570660828485	0.09	73	1	TMX2
pDC	0.631130798887851	0.33703498727757	0.09	73	1	PPM1D
pDC	0.631211094305501	-0.148391839892671	211	0.24	1	C5orf64
pDC	0.631259149528025	-0.180813317585049	233	0.26	1	CAT
pDC	0.631329128950807	-0.733354340613827	0.03	42	1	TICAM2
pDC	0.631329128950807	-0.733354340613827	0.03	42	1	AC064807.1
pDC	0.631329128950807	-0.733354340613827	0.03	42	1	EXD2
pDC	0.631329128950807	-0.733354340613827	0.03	42	1	AHSA1
pDC	0.631590277154297	0.337034987277571	188	167	1	NEAT1
pDC	0.631783534858312	0.13540112610792	226	198	1	AEBP2
pDC	0.632169111589467	0.235948862163256	211	188	1	ECPAS
pDC	0.632600929651824	0.295214811582944	113	94	1	POC5
pDC	0.632600929651824	0.295214811582944	113	94	1	CCDC28A
pDC	0.632600929651824	0.295214811582944	113	94	1	NOL8
pDC	0.632600929651824	0.295214811582944	113	94	1	AP001011.1
pDC	0.632600929651824	0.295214811582944	113	94	1	KIZ
pDC	0.632600929651824	0.295214811582944	113	94	1	XIAP
pDC	0.633261178084106	-0.470319934780033	128	146	1	RBIS
pDC	0.633306649004427	0.207751970332605	158	135	1	TOMM20
pDC	0.633306649004427	0.207751970332605	158	135	1	WDR44
pDC	0.633901760991243	-0.207285528946239	173	198	1	TCOF1
pDC	0.634390360456149	0.169090349963499	459	438	1	RBM6
pDC	0.634459430031904	-0.243549072933011	316	344	1	SCFD2
pDC	0.635423137900123	-0.148391839892671	143	167	1	ANO6
pDC	0.636194587709476	-0.417852514885898	188	208	1	XPO4
pDC	0.636536527036255	0.167109985835258	0.18	156	1	CREBRF
pDC	0.636634996793508	0.181756761799659	68	52	1	DOCK7
pDC	0.636634996793508	0.181756761799659	68	52	1	ERMARD
pDC	0.636634996793508	0.181756761799659	68	52	1	ZC3H12B
pDC	0.636634996793508	0.181756761799659	68	52	1	IGBP1
pDC	0.63712644923748	-0.309855262586788	135	156	1	LSM 8,00
pDC	0.63712644923748	-0.309855262586788	135	156	1	EIF3L
pDC	0.637264614838903	0.359755063777654	0.09	73	1	LINC00571
pDC	0.637481656208406	-0.277674856837637	165	188	1	PDXDC1
pDC	0.637556730579136	-0.133284947502462	143	167	1	PAFAH2
pDC	0.638302103401663	0.131716079300064	812	844	1	ZNRF2
pDC	0.638464703234178	0.221557769857635	135	115	1	DEF6
pDC	0.63852568178196	-0.129283016944966	113	135	1	HLCS
pDC	0.638906775945903	-0.136896201054842	376	417	1	EIF1
pDC	0.639318288915313	-0.244685500751433	827	823	1	FAM160A1
pDC	0.640242665426923	0.181756761799659	158	135	1	SLC66A2
pDC	0.640242665426923	0.181756761799659	158	135	1	TPM4
pDC	0.640325469492256	-0.595850816863893	68	83	1	TBXAS1
pDC	0.640413122325774	-0.470319934780034	0.03	42	1	ALDH9A1
pDC	0.640442001227017	-0.470319934780034	0.03	42	1	SLC25A33
pDC	0.640442001227017	-0.470319934780034	0.03	42	1	ECE1
pDC	0.640442001227017	-0.470319934780034	0.03	42	1	C1orf122
pDC	0.640442001227017	-0.470319934780034	0.03	42	1	NBPF20
pDC	0.640442001227017	-0.470319934780034	0.03	42	1	CRTC2
pDC	0.640442001227017	-0.470319934780034	0.03	42	1	SLAMF1
pDC	0.640442001227017	-0.470319934780034	0.03	42	1	CDC42BPA
pDC	0.640442001227017	-0.470319934780034	0.03	42	1	RMDN2
pDC	0.640442001227017	-0.470319934780034	0.03	42	1	SMYD5
pDC	0.640442001227017	-0.470319934780034	0.03	42	1	VAMP5
pDC	0.640442001227017	-0.470319934780034	0.03	42	1	MAP3K2-DT
pDC	0.640442001227017	-0.470319934780034	0.03	42	1	ITGAV
pDC	0.640442001227017	-0.470319934780034	0.03	42	1	SNHG31
pDC	0.640442001227017	-0.470319934780034	0.03	42	1	CRELD1
pDC	0.640442001227017	-0.470319934780034	0.03	42	1	ASB14
pDC	0.640442001227017	-0.470319934780034	0.03	42	1	ZNF717
pDC	0.640442001227017	-0.470319934780034	0.03	42	1	CCDC39
pDC	0.640442001227017	-0.470319934780034	0.03	42	1	LINC02100
pDC	0.640442001227017	-0.470319934780034	0.03	42	1	MRPS30
pDC	0.640442001227017	-0.470319934780034	0.03	42	1	TRIM36
pDC	0.640442001227017	-0.470319934780034	0.03	42	1	KLHL3
pDC	0.640442001227017	-0.470319934780034	0.03	42	1	SAP30L-AS1
pDC	0.640442001227017	-0.470319934780034	0.03	42	1	AL513188.1
pDC	0.640442001227017	-0.470319934780034	0.03	42	1	LST1
pDC	0.640442001227017	-0.470319934780034	0.03	42	1	ATF6B
pDC	0.640442001227017	-0.470319934780034	0.03	42	1	LRFN2
pDC	0.640442001227017	-0.470319934780034	0.03	42	1	CUL9
pDC	0.640442001227017	-0.470319934780034	0.03	42	1	YIPF3
pDC	0.640442001227017	-0.470319934780034	0.03	42	1	XPO5
pDC	0.640442001227017	-0.470319934780034	0.03	42	1	CEP57L1
pDC	0.640442001227017	-0.470319934780034	0.03	42	1	EPB41L2
pDC	0.640442001227017	-0.470319934780034	0.03	42	1	HEBP2
pDC	0.640442001227017	-0.470319934780034	0.03	42	1	DDX56
pDC	0.640442001227017	-0.470319934780034	0.03	42	1	RCC1L
pDC	0.640442001227017	-0.470319934780034	0.03	42	1	BAIAP2L1
pDC	0.640442001227017	-0.470319934780034	0.03	42	1	AC117834.1
pDC	0.640442001227017	-0.470319934780034	0.03	42	1	DPY19L4
pDC	0.640442001227017	-0.470319934780034	0.03	42	1	FAM219A
pDC	0.640442001227017	-0.470319934780034	0.03	42	1	ISCA1
pDC	0.640442001227017	-0.470319934780034	0.03	42	1	MIGA2
pDC	0.640442001227017	-0.470319934780034	0.03	42	1	QSOX2
pDC	0.640442001227017	-0.470319934780034	0.03	42	1	CCDC183
pDC	0.640442001227017	-0.470319934780034	0.03	42	1	AL391839.1
pDC	0.640442001227017	-0.470319934780034	0.03	42	1	PGAM1
pDC	0.640442001227017	-0.470319934780034	0.03	42	1	DENND10
pDC	0.640442001227017	-0.470319934780034	0.03	42	1	GAS2
pDC	0.640442001227017	-0.470319934780034	0.03	42	1	UBE2L6
pDC	0.640442001227017	-0.470319934780034	0.03	42	1	FADS1
pDC	0.640442001227017	-0.470319934780034	0.03	42	1	SIPA1
pDC	0.640442001227017	-0.470319934780034	0.03	42	1	ZDHHC24
pDC	0.640442001227017	-0.470319934780034	0.03	42	1	NFRKB
pDC	0.640442001227017	-0.470319934780034	0.03	42	1	RAD52
pDC	0.640442001227017	-0.470319934780034	0.03	42	1	GRASP
pDC	0.640442001227017	-0.470319934780034	0.03	42	1	BLOC1S1
pDC	0.640442001227017	-0.470319934780034	0.03	42	1	RNF41
pDC	0.640442001227017	-0.470319934780034	0.03	42	1	POC1B-AS1
pDC	0.640442001227017	-0.470319934780034	0.03	42	1	ISCU
pDC	0.640442001227017	-0.470319934780034	0.03	42	1	WDR66
pDC	0.640442001227017	-0.470319934780034	0.03	42	1	TTC5
pDC	0.640442001227017	-0.470319934780034	0.03	42	1	L2HGDH
pDC	0.640442001227017	-0.470319934780034	0.03	42	1	VPS18
pDC	0.640442001227017	-0.470319934780034	0.03	42	1	MPI
pDC	0.640442001227017	-0.470319934780034	0.03	42	1	CIB1
pDC	0.640442001227017	-0.470319934780034	0.03	42	1	AC093525.6
pDC	0.640442001227017	-0.470319934780034	0.03	42	1	ADCY9
pDC	0.640442001227017	-0.470319934780034	0.03	42	1	HMOX2
pDC	0.640442001227017	-0.470319934780034	0.03	42	1	ABAT
pDC	0.640442001227017	-0.470319934780034	0.03	42	1	NOMO1
pDC	0.640442001227017	-0.470319934780034	0.03	42	1	C16orf54
pDC	0.640442001227017	-0.470319934780034	0.03	42	1	CES2
pDC	0.640442001227017	-0.470319934780034	0.03	42	1	GAN
pDC	0.640442001227017	-0.470319934780034	0.03	42	1	SPAG5-AS1
pDC	0.640442001227017	-0.470319934780034	0.03	42	1	AC060780.1
pDC	0.640442001227017	-0.470319934780034	0.03	42	1	AC025682.1
pDC	0.640442001227017	-0.470319934780034	0.03	42	1	HOXB3
pDC	0.640442001227017	-0.470319934780034	0.03	42	1	BRIP1
pDC	0.640442001227017	-0.470319934780034	0.03	42	1	METTL23
pDC	0.640442001227017	-0.470319934780034	0.03	42	1	YES1
pDC	0.640442001227017	-0.470319934780034	0.03	42	1	AP005131.5
pDC	0.640442001227017	-0.470319934780034	0.03	42	1	THOP1
pDC	0.640442001227017	-0.470319934780034	0.03	42	1	CERS4
pDC	0.640442001227017	-0.470319934780034	0.03	42	1	QTRT1
pDC	0.640442001227017	-0.470319934780034	0.03	42	1	TIMM29
pDC	0.640442001227017	-0.470319934780034	0.03	42	1	PLVAP
pDC	0.640442001227017	-0.470319934780034	0.03	42	1	GPATCH1
pDC	0.640442001227017	-0.470319934780034	0.03	42	1	PDCD2L
pDC	0.640442001227017	-0.470319934780034	0.03	42	1	PROSER3
pDC	0.640442001227017	-0.470319934780034	0.03	42	1	EXOSC5
pDC	0.640442001227017	-0.470319934780034	0.03	42	1	ZNF460
pDC	0.640442001227017	-0.470319934780034	0.03	42	1	TTI1
pDC	0.640442001227017	-0.470319934780034	0.03	42	1	C21orf62-AS1
pDC	0.640442001227017	-0.470319934780034	0.03	42	1	C22orf39
pDC	0.640442001227017	-0.470319934780034	0.03	42	1	PIK3IP1
pDC	0.640442001227017	-0.470319934780034	0.03	42	1	GTPBP1
pDC	0.640442001227017	-0.470319934780034	0.03	42	1	APOBEC3G
pDC	0.640442001227017	-0.470319934780034	0.03	42	1	RABL2B
pDC	0.640442001227017	-0.470319934780034	0.03	42	1	ARHGEF9
pDC	0.640442001227017	-0.470319934780034	0.03	42	1	SLC25A53
pDC	0.640932575148266	0.324860273331468	323	312	1	ACSL3
pDC	0.641218415310445	0.32322918775254	165	146	1	TAPT1
pDC	0.641622097736046	0.307287643883518	233	208	1	RALGPS2
pDC	0.641843727895994	-0.277674856837638	105	125	1	POLR2B
pDC	0.641843727895994	-0.277674856837638	105	125	1	ORAI2
pDC	0.641918385052739	-0.470319934780034	68	83	1	MTERF1
pDC	0.641918385052739	-0.470319934780034	68	83	1	RAP2C-AS1
pDC	0.642047918700294	0.230119783361058	0.09	73	1	LRRC40
pDC	0.642047918700294	0.230119783361058	0.09	73	1	LRPAP1
pDC	0.642047918700294	0.230119783361058	0.09	73	1	INSYN2B
pDC	0.642047918700294	0.230119783361058	0.09	73	1	TSTD3
pDC	0.642047918700294	0.230119783361058	0.09	73	1	NDUFA4
pDC	0.642047918700294	0.230119783361058	0.09	73	1	BAG1
pDC	0.642047918700294	0.230119783361058	0.09	73	1	RSL1D1
pDC	0.642047918700294	0.230119783361058	0.09	73	1	FBRS
pDC	0.642047918700294	0.230119783361058	0.09	73	1	PITPNA
pDC	0.642047918700294	0.230119783361058	0.09	73	1	ACADVL
pDC	0.642047918700294	0.230119783361058	0.09	73	1	PLIN3
pDC	0.642047918700294	0.230119783361058	0.09	73	1	ZMAT1
pDC	0.642815475739391	0.142656942110719	0.18	156	1	CCNK
pDC	0.643358833658828	-0.354842717360098	158	177	1	ANKRD13C
pDC	0.643358897047191	-0.122396631359727	75	94	1	CRPPA
pDC	0.643422144946206	-0.470319934780033	68	83	1	DNTTIP2
pDC	0.643422144946206	-0.470319934780033	68	83	1	UBAP2L
pDC	0.643422144946206	-0.470319934780033	68	83	1	AC084198.2
pDC	0.643422144946206	-0.470319934780033	68	83	1	CPEB2
pDC	0.643422144946206	-0.470319934780033	68	83	1	PURA
pDC	0.643422144946206	-0.470319934780033	68	83	1	NOC3L
pDC	0.643422144946206	-0.470319934780033	68	83	1	ARAP1
pDC	0.643422144946206	-0.470319934780033	68	83	1	FBXO31
pDC	0.643422144946206	-0.470319934780033	68	83	1	SIRT2
pDC	0.644145174628511	-0.148391839892671	173	198	1	MROH9
pDC	0.644173987658568	-0.263869057312607	218	0.24	1	FAM53B
pDC	0.644210648673909	0.192645077942396	135	115	1	FBXO42
pDC	0.644210648673909	0.192645077942396	135	115	1	ARRDC3
pDC	0.644210648673909	0.192645077942396	135	115	1	ALG5
pDC	0.64496343094996	0.300198219097199	188	167	1	CXXC5
pDC	0.645106455844968	-0.263869057312607	105	125	1	MFSD2A
pDC	0.645106455844968	-0.263869057312607	105	125	1	C5orf24
pDC	0.645106455844968	-0.263869057312607	105	125	1	RNF121
pDC	0.645106455844968	-0.263869057312607	105	125	1	RIPOR1
pDC	0.645106455844968	-0.263869057312607	105	125	1	RNF213-AS1
pDC	0.645106455844968	-0.263869057312607	105	125	1	SNRPB
pDC	0.645106455844968	-0.263869057312607	105	125	1	CABIN1
pDC	0.645348684996615	0.266645659386173	218	198	1	MAD1L1
pDC	0.645443071005689	0.207751970332604	113	94	1	FPGS
pDC	0.645443071005689	0.207751970332604	113	94	1	SEC23IP
pDC	0.645443071005689	0.207751970332604	113	94	1	SEC11C
pDC	0.645443071005689	0.207751970332604	113	94	1	CRYZL1
pDC	0.645892573734456	-0.222392421336448	346	365	1	IGKC
pDC	0.646895760353924	0.133751388888827	195	177	1	CA8
pDC	0.647255709308167	0.103916159348064	353	333	1	NSMCE2
pDC	0.647659955779348	-0.470319934780034	98	115	1	PIK3CB
pDC	0.648205039829894	-0.162197639417702	173	198	1	RAB11A
pDC	0.649340826021135	0.167109985835258	0.09	73	1	SLC9C2
pDC	0.649340826021135	0.167109985835258	0.09	73	1	RGS2
pDC	0.649340826021135	0.167109985835258	0.09	73	1	NEPRO
pDC	0.649340826021135	0.167109985835258	0.09	73	1	PRR13
pDC	0.649516452474202	-0.20728552894624	0.03	42	1	GMPPB
pDC	0.649516452474202	-0.20728552894624	0.03	42	1	AC006160.1
pDC	0.649516452474202	-0.20728552894624	0.03	42	1	THAP9-AS1
pDC	0.649516452474202	-0.20728552894624	0.03	42	1	PTPN12
pDC	0.649516452474202	-0.20728552894624	0.03	42	1	WDR5
pDC	0.649516452474202	-0.20728552894624	0.03	42	1	AP001825.1
pDC	0.649516452474202	-0.20728552894624	0.03	42	1	RAB35
pDC	0.649516452474202	-0.20728552894624	0.03	42	1	KDSR
pDC	0.649516452474202	-0.20728552894624	0.03	42	1	AC022098.1
pDC	0.649516452474202	-0.20728552894624	0.03	42	1	GYS1
pDC	0.649516452474202	-0.20728552894624	0.03	42	1	PDXK
pDC	0.650759996109667	0.118484632235517	722	656	1	ADK
pDC	0.651328700166638	-0.247927513443586	218	0.24	1	IL6ST
pDC	0.652219730322713	0.151168441966237	135	115	1	NBPF14
pDC	0.652219730322713	0.151168441966237	135	115	1	ZFP91
pDC	0.652219730322713	0.151168441966237	135	115	1	NONO
pDC	0.653253346167509	-0.238994388673578	165	188	1	PLPP1
pDC	0.65390343869171	-0.287455877630223	286	302	1	ARHGEF7
pDC	0.655077679391375	0.217736058905226	188	167	1	CPNE3
pDC	0.65512341919387	-0.235854681143011	135	156	1	ABCA7
pDC	0.655241166196936	0.1841834991942	436	406	1	BBX
pDC	0.655379596198635	-0.201133301964644	308	333	1	CLINT1
pDC	0.656283535089206	-0.332816411030099	68	83	1	CTNND1
pDC	0.656283535089206	-0.332816411030099	68	83	1	ZNF516
pDC	0.657727861619755	0.300198219097199	165	146	1	NUP98
pDC	0.657794430693276	-0.190212015587298	105	125	1	LYPLAL1
pDC	0.657794430693276	-0.190212015587298	105	125	1	LINC01122
pDC	0.65797533876748	0.588573754273535	0.12	104	1	CDK14
pDC	0.658109422692324	-0.318316841334983	68	83	1	ILF2
pDC	0.658109422692324	-0.318316841334983	68	83	1	TSNAX
pDC	0.658109422692324	-0.318316841334983	68	83	1	NOL7
pDC	0.658109422692324	-0.318316841334983	68	83	1	TRIM4
pDC	0.658109422692324	-0.318316841334983	68	83	1	AF117829.1
pDC	0.658109422692324	-0.318316841334983	68	83	1	CARNMT1
pDC	0.658109422692324	-0.318316841334983	68	83	1	PHF2
pDC	0.658109422692324	-0.318316841334983	68	83	1	GOLGA2
pDC	0.658109422692324	-0.318316841334983	68	83	1	HMGA1P4
pDC	0.658109422692324	-0.318316841334983	68	83	1	PFKFB3
pDC	0.658109422692324	-0.318316841334983	68	83	1	TALDO1
pDC	0.658109422692324	-0.318316841334983	68	83	1	LDHA
pDC	0.658109422692324	-0.318316841334983	68	83	1	PLAAT3
pDC	0.658109422692324	-0.318316841334983	68	83	1	DCUN1D5
pDC	0.658109422692324	-0.318316841334983	68	83	1	FBXW8
pDC	0.658109422692324	-0.318316841334983	68	83	1	JPT2
pDC	0.658109422692324	-0.318316841334983	68	83	1	CTDNEP1
pDC	0.658109422692324	-0.318316841334983	68	83	1	STAT5A
pDC	0.658109422692324	-0.318316841334983	68	83	1	PIGT
pDC	0.658109422692324	-0.318316841334983	68	83	1	TMEM184B
pDC	0.658109422692324	-0.318316841334983	68	83	1	PIM2
pDC	0.658109422692324	-0.318316841334983	68	83	1	SLC9A6
pDC	0.658117030410126	0.114642565941123	158	135	1	TMEM243
pDC	0.658412462842579	-0.36722644181593	188	208	1	SREK1
pDC	0.659373301627915	0.18175676179966	323	292	1	UBE2D3
pDC	0.659637357528714	0.207751970332605	0.12	146	1	BTLA
pDC	0.659788544625009	-0.222392421336448	135	156	1	SUMF2
pDC	0.659788544625009	-0.222392421336448	135	156	1	SCAMP2
pDC	0.660204070661668	-0.377210530388552	98	115	1	CHPT1
pDC	0.660303997370568	-0.170759652921125	105	125	1	ARHGAP42
pDC	0.660303997370568	-0.170759652921125	105	125	1	TDG
pDC	0.660303997370568	-0.170759652921125	105	125	1	GTF3C1
pDC	0.660532701915611	0.252146089691057	211	188	1	ZC3HAV1
pDC	0.660998259960422	-0.759826551975018	0.06	73	1	PNOC
pDC	0.660998259960422	-0.759826551975018	0.06	73	1	AC024145.1
pDC	0.661156156953976	-0.148391839892671	68	52	1	AC092723.4
pDC	0.661565244508736	0.13540112610792	233	208	1	NAA15
pDC	0.661653319498468	-0.207285528946239	165	188	1	HNRNPL
pDC	0.661758663530014	-0.277674856837638	211	229	1	ASXL2
pDC	0.663770031998346	0.529680065219966	0.03	21	1	AGBL4
pDC	0.663770031998346	0.752072486556415	0.03	21	1	AC242426.2
pDC	0.663770031998346	0.529680065219966	0.03	21	1	NEB
pDC	0.663770031998346	0.529680065219966	0.03	21	1	AC106818.2
pDC	0.663770031998346	0.529680065219966	0.03	21	1	AL354740.1
pDC	0.663770031998346	0.529680065219966	0.03	21	1	AC005062.1
pDC	0.663770031998346	0.529680065219966	0.03	21	1	SPAG1
pDC	0.663770031998346	0.529680065219966	0.03	21	1	UBASH3B
pDC	0.663770031998346	0.529680065219966	0.03	21	1	KCTD10
pDC	0.663770031998346	0.529680065219966	0.03	21	1	RAB34
pDC	0.663770031998346	0.529680065219966	0.03	21	1	SCPEP1
pDC	0.663770031998346	0.529680065219966	0.03	21	1	TRMT1
pDC	0.663770031998346	0.529680065219966	0.03	21	1	ZNF345
pDC	0.663770031998346	0.529680065219966	0.03	21	1	IGLC1
pDC	0.66472481720371	-0.285895363642606	158	177	1	LRRFIP2
pDC	0.664727968383702	-0.107749855395325	331	354	1	FNBP4
pDC	0.664816967676619	0.224825483691546	218	198	1	CAPN7
pDC	0.665481650305718	-0.363404730863521	98	115	1	DAP3
pDC	0.665790640575903	0.392176541470032	0.12	104	1	MARCH9
pDC	0.665999984973668	-0.470319934780033	68	83	1	MRPS6
pDC	0.666772372152787	-0.207285528946239	128	146	1	AC079142.1
pDC	0.667329587624839	0.288671965716172	263	0.25	1	MARCH7
pDC	0.667942854762856	0.207751970332605	0.03	42	1	AC087280.2
pDC	0.668762604805595	0.288671965716172	143	125	1	ANAPC1
pDC	0.668762604805595	0.288671965716172	143	125	1	CCDC66
pDC	0.668762604805595	0.352802303135888	143	125	1	AZIN1
pDC	0.668906175482218	-0.238994388673578	165	188	1	EHBP1
pDC	0.668968913867781	-0.537434130638571	0.15	167	1	JUN
pDC	0.669085995325747	-0.277674856837637	158	177	1	THRAP3
pDC	0.669102576955304	0.266645659386173	0.03	21	1	B3GALT6
pDC	0.669102576955304	0.266645659386173	0.03	21	1	NPHP4
pDC	0.669102576955304	0.266645659386173	0.03	21	1	SNHG12
pDC	0.669102576955304	0.266645659386173	0.03	21	1	TOE1
pDC	0.669102576955304	0.266645659386173	0.03	21	1	FAAH
pDC	0.669102576955304	0.266645659386173	0.03	21	1	EFCAB7
pDC	0.669102576955304	0.266645659386173	0.03	21	1	LRRC8C-DT
pDC	0.669102576955304	0.266645659386173	0.03	21	1	AC093157.1
pDC	0.669102576955304	0.266645659386173	0.03	21	1	AL365361.1
pDC	0.669102576955304	0.266645659386173	0.03	21	1	BCAS2
pDC	0.669102576955304	0.266645659386173	0.03	21	1	RFX5
pDC	0.669102576955304	0.266645659386173	0.03	21	1	PAQR6
pDC	0.669102576955304	0.266645659386173	0.03	21	1	Z99127.4
pDC	0.669102576955304	0.266645659386173	0.03	21	1	RAB29
pDC	0.669102576955304	0.266645659386173	0.03	21	1	LINC00467
pDC	0.669102576955304	0.266645659386173	0.03	21	1	AL645465.1
pDC	0.669102576955304	0.266645659386173	0.03	21	1	GALM
pDC	0.669102576955304	0.266645659386173	0.03	21	1	AC009501.3
pDC	0.669102576955304	0.266645659386173	0.03	21	1	AC012360.3
pDC	0.669102576955304	0.266645659386173	0.03	21	1	BCL2L11
pDC	0.669102576955304	0.266645659386173	0.03	21	1	AC079305.1
pDC	0.669102576955304	0.266645659386173	0.03	21	1	DPH3
pDC	0.669102576955304	0.266645659386173	0.03	21	1	NDUFAF3
pDC	0.669102576955304	0.266645659386173	0.03	21	1	DHFR2
pDC	0.669102576955304	0.266645659386173	0.03	21	1	TBCCD1
pDC	0.669102576955304	0.266645659386173	0.03	21	1	ZBTB49
pDC	0.669102576955304	0.266645659386173	0.03	21	1	MAN2B2
pDC	0.669102576955304	0.266645659386173	0.03	21	1	ZNF518B
pDC	0.669102576955304	0.266645659386173	0.03	21	1	LIAS
pDC	0.669102576955304	0.266645659386173	0.03	21	1	STAP1
pDC	0.669102576955304	0.266645659386173	0.03	21	1	BDH2
pDC	0.669102576955304	0.266645659386173	0.03	21	1	PRIMPOL
pDC	0.669102576955304	0.266645659386173	0.03	21	1	PDZD2
pDC	0.669102576955304	0.266645659386173	0.03	21	1	C9
pDC	0.669102576955304	0.266645659386173	0.03	21	1	HMGCR
pDC	0.669102576955304	0.266645659386173	0.03	21	1	SEMA6A
pDC	0.669102576955304	0.266645659386173	0.03	21	1	AC008629.1
pDC	0.669102576955304	0.266645659386173	0.03	21	1	TPMT
pDC	0.669102576955304	0.266645659386173	0.03	21	1	GPANK1
pDC	0.669102576955304	0.266645659386173	0.03	21	1	TFEB
pDC	0.669102576955304	0.266645659386173	0.03	21	1	TJAP1
pDC	0.669102576955304	0.266645659386173	0.03	21	1	CENPQ
pDC	0.669102576955304	0.266645659386173	0.03	21	1	SDHAF4
pDC	0.669102576955304	0.266645659386173	0.03	21	1	CD109
pDC	0.669102576955304	0.266645659386173	0.03	21	1	TCTE3
pDC	0.669102576955304	0.266645659386173	0.03	21	1	GSAP
pDC	0.669102576955304	0.266645659386173	0.03	21	1	SLC26A5
pDC	0.669102576955304	0.266645659386173	0.03	21	1	DCTN6
pDC	0.669102576955304	0.266645659386173	0.03	21	1	THAP1
pDC	0.669102576955304	0.266645659386173	0.03	21	1	AC022182.1
pDC	0.669102576955304	0.266645659386173	0.03	21	1	WDYHV1
pDC	0.669102576955304	0.266645659386173	0.03	21	1	GKAP1
pDC	0.669102576955304	0.266645659386173	0.03	21	1	PTPDC1
pDC	0.669102576955304	0.266645659386173	0.03	21	1	ZNF169
pDC	0.669102576955304	0.266645659386173	0.03	21	1	MVB12B
pDC	0.669102576955304	0.266645659386173	0.03	21	1	BMI1
pDC	0.669102576955304	0.266645659386173	0.03	21	1	FAS
pDC	0.669102576955304	0.266645659386173	0.03	21	1	TAF5
pDC	0.669102576955304	0.266645659386173	0.03	21	1	SIRT3
pDC	0.669102576955304	0.266645659386173	0.03	21	1	ZNF215
pDC	0.669102576955304	0.266645659386173	0.03	21	1	COMMD9
pDC	0.669102576955304	0.266645659386173	0.03	21	1	SDHAF2
pDC	0.669102576955304	0.266645659386173	0.03	21	1	INCENP
pDC	0.669102576955304	0.266645659386173	0.03	21	1	IGHMBP2
pDC	0.669102576955304	0.266645659386173	0.03	21	1	COA4
pDC	0.669102576955304	0.266645659386173	0.03	21	1	DYNC2H1
pDC	0.669102576955304	0.266645659386173	0.03	21	1	FAM118B
pDC	0.669102576955304	0.266645659386173	0.03	21	1	AC006064.2
pDC	0.669102576955304	0.266645659386173	0.03	21	1	GLTP
pDC	0.669102576955304	0.266645659386173	0.03	21	1	TMEM116
pDC	0.669102576955304	0.266645659386173	0.03	21	1	STARD13-AS
pDC	0.669102576955304	0.266645659386173	0.03	21	1	POU4F1
pDC	0.669102576955304	0.266645659386173	0.03	21	1	DOCK9
pDC	0.669102576955304	0.266645659386173	0.03	21	1	C14orf93
pDC	0.669102576955304	0.266645659386173	0.03	21	1	BCL2L2
pDC	0.669102576955304	0.266645659386173	0.03	21	1	AL049869.3
pDC	0.669102576955304	0.266645659386173	0.03	21	1	AL359232.1
pDC	0.669102576955304	0.266645659386173	0.03	21	1	AL133523.1
pDC	0.669102576955304	0.266645659386173	0.03	21	1	EMC4
pDC	0.669102576955304	0.266645659386173	0.03	21	1	AC021231.1
pDC	0.669102576955304	0.266645659386173	0.03	21	1	SPRED1
pDC	0.669102576955304	0.266645659386173	0.03	21	1	INO80-AS1
pDC	0.669102576955304	0.266645659386173	0.03	21	1	IMP3
pDC	0.669102576955304	0.266645659386173	0.03	21	1	SEMA4B
pDC	0.669102576955304	0.266645659386173	0.03	21	1	CCP110
pDC	0.669102576955304	0.266645659386173	0.03	21	1	APOBR
pDC	0.669102576955304	0.266645659386173	0.03	21	1	CD2BP2
pDC	0.669102576955304	0.266645659386173	0.03	21	1	GFOD2
pDC	0.669102576955304	0.266645659386173	0.03	21	1	ZFP90
pDC	0.669102576955304	0.266645659386173	0.03	21	1	TIMM22
pDC	0.669102576955304	0.266645659386173	0.03	21	1	AC091153.2
pDC	0.669102576955304	0.266645659386173	0.03	21	1	TNFSF13
pDC	0.669102576955304	0.266645659386173	0.03	21	1	ASB16-AS1
pDC	0.669102576955304	0.266645659386173	0.03	21	1	NAT9
pDC	0.669102576955304	0.266645659386173	0.03	21	1	WBP2
pDC	0.669102576955304	0.266645659386173	0.03	21	1	TRIM65
pDC	0.669102576955304	0.266645659386173	0.03	21	1	AC005786.3
pDC	0.669102576955304	0.266645659386173	0.03	21	1	MAP2K2
pDC	0.669102576955304	0.266645659386173	0.03	21	1	KEAP1
pDC	0.669102576955304	0.266645659386173	0.03	21	1	DNASE2
pDC	0.669102576955304	0.266645659386173	0.03	21	1	LPAR2
pDC	0.669102576955304	0.266645659386173	0.03	21	1	DEDD2
pDC	0.669102576955304	0.266645659386173	0.03	21	1	ZNF234
pDC	0.669102576955304	0.266645659386173	0.03	21	1	ZNF808
pDC	0.669102576955304	0.266645659386173	0.03	21	1	ZNF845
pDC	0.669102576955304	0.266645659386173	0.03	21	1	NLRP2
pDC	0.669102576955304	0.266645659386173	0.03	21	1	AL109824.1
pDC	0.669102576955304	0.266645659386173	0.03	21	1	L3MBTL2
pDC	0.669102576955304	0.266645659386173	0.03	21	1	AL031595.3
pDC	0.669102576955304	0.266645659386173	0.03	21	1	EBP
pDC	0.670122094624859	0.33703498727757	173	156	1	PACSIN2
pDC	0.67027511240955	0.316276427110773	398	396	1	PPP6R3
pDC	0.670774977132705	-0.180813317585049	68	83	1	KYAT3
pDC	0.670774977132705	-0.180813317585049	68	83	1	PSMA5
pDC	0.670774977132705	-0.180813317585049	68	83	1	TOMM70
pDC	0.670774977132705	-0.180813317585049	68	83	1	AP1AR
pDC	0.670774977132705	-0.180813317585049	68	83	1	JADE1
pDC	0.670774977132705	-0.180813317585049	68	83	1	MMUT
pDC	0.670774977132705	-0.180813317585049	68	83	1	EMC2
pDC	0.670774977132705	-0.180813317585049	68	83	1	SPTLC1
pDC	0.670774977132705	-0.180813317585049	68	83	1	OAZ2
pDC	0.670774977132705	-0.180813317585049	68	83	1	KNOP1
pDC	0.670774977132705	-0.180813317585049	68	83	1	PHF12
pDC	0.670882216232713	-0.247927513443586	135	156	1	SNX6
pDC	0.671754710815045	0.337034987277571	0.03	21	1	SLC2A3
pDC	0.672265690711647	0.477212645325831	0.15	135	1	SEMA6A-AS1
pDC	0.672507907279734	-0.218781167784069	158	177	1	KLHL13
pDC	0.672604723479123	0.167109985835258	188	167	1	RNF169
pDC	0.672768232775453	0.245887099219375	113	94	1	PLCB1
pDC	0.673304289340214	-0.165465353251613	135	156	1	PTCRA
pDC	0.673439250367417	-0.268686073610383	158	177	1	DCP1A
pDC	0.673456406703538	-0.142745276751529	391	406	1	FEZ2
pDC	0.673465520493221	0.266645659386173	226	208	1	EP300
pDC	0.673570554405192	0.234224181693795	256	0.24	1	RAP1A
pDC	0.674421124773208	0.114642565941122	0.03	21	1	LINC00907
pDC	0.674691395631195	-0.622323028225083	0.06	73	1	NABP1
pDC	0.674691395631195	-0.622323028225083	0.06	73	1	ANKH
pDC	0.674884587939076	-0.300394933337721	128	146	1	OPN3
pDC	0.674884587939076	-0.300394933337721	128	146	1	AC023424.3
pDC	0.674884587939076	-0.300394933337721	128	146	1	RASGRP2
pDC	0.674884587939076	-0.300394933337721	128	146	1	SPINT2
pDC	0.676394481007545	0.307287643883519	143	125	1	REPIN1
pDC	0.676467530390618	-0.300394933337721	0.18	198	1	MAP4K3
pDC	0.676702761402885	0.284567567383435	143	125	1	SLC16A7
pDC	0.676745902740208	-0.148391839892671	135	156	1	SERINC3
pDC	0.676985698324329	-0.192785959251125	263	281	1	AC079793.1
pDC	0.677124669367346	-0.107749855395325	211	229	1	ANKUB1
pDC	0.678009211100743	0.278141298224002	256	0.24	1	LPXN
pDC	0.679133013582829	0.392176541470032	0.12	104	1	MRPS5
pDC	0.679133013582829	0.318175960026255	0.12	104	1	CDH23
pDC	0.679405126139978	-0.190212015587298	218	0.24	1	ESYT2
pDC	0.679756337942112	-0.148391839892671	0.03	21	1	FAM217A
pDC	0.679756337942112	-0.148391839892671	0.03	21	1	SLC31A1
pDC	0.679756337942112	-0.148391839892671	0.03	21	1	IRAK3
pDC	0.679756337942112	-0.148391839892671	0.03	21	1	IQCH-AS1
pDC	0.679756337942112	-0.148391839892671	0.03	21	1	LINC00923
pDC	0.679756337942112	-0.148391839892671	0.03	21	1	TSR2
pDC	0.679756337942112	-0.792248029667396	23	31	1	DEDD
pDC	0.679756337942112	-0.792248029667396	23	31	1	ZNF197
pDC	0.679756337942112	-0.792248029667396	23	31	1	THG1L
pDC	0.679756337942112	-0.792248029667396	23	31	1	TSTA3
pDC	0.679756337942112	-0.792248029667396	23	31	1	TMEM265
pDC	0.679756337942112	-0.792248029667396	23	31	1	METTL2A
pDC	0.679756337942112	-0.792248029667396	23	31	1	B4GALT6
pDC	0.680653142934617	0.125289810140631	398	385	1	IGF2R
pDC	0.680907195226205	-0.148391839892671	308	333	1	SUMF1
pDC	0.681385149238789	0.146351425668461	143	125	1	PHACTR2
pDC	0.681933833498397	-0.148391839892671	165	188	1	ABHD17B
pDC	0.682176113008334	0.17122609430749	241	219	1	URI1
pDC	0.683042473108292	0.279701812211619	226	208	1	AKNA
pDC	0.683627560167433	0.221557769857635	143	125	1	DDX1
pDC	0.683627560167433	0.221557769857635	143	125	1	AC007569.1
pDC	0.684105688380793	-0.247927513443586	98	115	1	ATP6V1B2
pDC	0.684105688380793	-0.247927513443586	98	115	1	TERF1
pDC	0.684105688380793	-0.247927513443586	98	115	1	ST3GAL1
pDC	0.684105688380793	-0.247927513443586	98	115	1	DCTN5
pDC	0.684105688380793	-0.247927513443586	98	115	1	PRPF8
pDC	0.684105688380793	-0.247927513443586	98	115	1	USP36
pDC	0.684105688380793	-0.247927513443586	98	115	1	KIAA0355
pDC	0.684525395277184	0.181756761799659	218	198	1	SPOPL
pDC	0.685127434820415	-0.733354340613827	23	31	1	ERVMER61-1
pDC	0.685600576956511	-0.140171333087703	248	271	1	CREBBP
pDC	0.685669864643538	-0.122396631359727	173	198	1	ACIN1
pDC	0.686196375607156	-0.133284947502462	165	188	1	CEPT1
pDC	0.686216778710998	0.176043110605266	218	198	1	GAB3
pDC	0.686646390004404	-0.403205738921497	0.15	167	1	UBQLN1
pDC	0.686823473652151	-0.470319934780033	0.06	73	1	HCFC2
pDC	0.686982309114675	-0.39231742277876	0.12	135	1	ZNF721
pDC	0.687218530517933	0.284567567383435	173	156	1	NCBP1
pDC	0.687823677831425	-0.470319934780034	23	31	1	CASP9
pDC	0.687823677831425	-0.470319934780034	23	31	1	AL445248.1
pDC	0.687823677831425	-0.470319934780034	23	31	1	TRAPPC3
pDC	0.687823677831425	-0.470319934780034	23	31	1	ELOVL1
pDC	0.687823677831425	-0.470319934780034	23	31	1	IPP
pDC	0.687823677831425	-0.470319934780034	23	31	1	BCL10
pDC	0.687823677831425	-0.470319934780034	23	31	1	STRIP1
pDC	0.687823677831425	-0.470319934780034	23	31	1	DENND2D
pDC	0.687823677831425	-0.470319934780034	23	31	1	CD2
pDC	0.687823677831425	-0.470319934780034	23	31	1	SLC25A44
pDC	0.687823677831425	-0.470319934780034	23	31	1	SLAMF6
pDC	0.687823677831425	-0.470319934780034	23	31	1	FCGR3A
pDC	0.687823677831425	-0.470319934780034	23	31	1	LINC02803
pDC	0.687823677831425	-0.470319934780034	23	31	1	CATSPERE
pDC	0.687823677831425	-0.470319934780034	23	31	1	ZNF692
pDC	0.687823677831425	-0.470319934780034	23	31	1	TRABD2A
pDC	0.687823677831425	-0.470319934780034	23	31	1	AC015971.1
pDC	0.687823677831425	-0.470319934780034	23	31	1	MCM6
pDC	0.687823677831425	-0.470319934780034	23	31	1	TTN
pDC	0.687823677831425	-0.470319934780034	23	31	1	RETREG2
pDC	0.687823677831425	-0.470319934780034	23	31	1	RBM44
pDC	0.687823677831425	-0.470319934780034	23	31	1	HDAC4-AS1
pDC	0.687823677831425	-0.470319934780034	23	31	1	EGOT
pDC	0.687823677831425	-0.470319934780034	23	31	1	AC026202.2
pDC	0.687823677831425	-0.470319934780034	23	31	1	TATDN2
pDC	0.687823677831425	-0.470319934780034	23	31	1	RBM5-AS1
pDC	0.687823677831425	-0.470319934780034	23	31	1	ABHD14B
pDC	0.687823677831425	-0.470319934780034	23	31	1	CHMP2B
pDC	0.687823677831425	-0.470319934780034	23	31	1	ABTB1
pDC	0.687823677831425	-0.470319934780034	23	31	1	TMEM128
pDC	0.687823677831425	-0.470319934780034	23	31	1	AC108471.3
pDC	0.687823677831425	-0.470319934780034	23	31	1	SLC39A8
pDC	0.687823677831425	-0.470319934780034	23	31	1	AC096564.1
pDC	0.687823677831425	-0.470319934780034	23	31	1	MSMO1
pDC	0.687823677831425	-0.470319934780034	23	31	1	AC105285.1
pDC	0.687823677831425	-0.470319934780034	23	31	1	AC010273.2
pDC	0.687823677831425	-0.470319934780034	23	31	1	AC093535.1
pDC	0.687823677831425	-0.470319934780034	23	31	1	TMEM173
pDC	0.687823677831425	-0.470319934780034	23	31	1	BLOC1S5
pDC	0.687823677831425	-0.470319934780034	23	31	1	BTN2A2
pDC	0.687823677831425	-0.470319934780034	23	31	1	ZSCAN16
pDC	0.687823677831425	-0.470319934780034	23	31	1	NELFE
pDC	0.687823677831425	-0.470319934780034	23	31	1	MRPL14
pDC	0.687823677831425	-0.470319934780034	23	31	1	TRAM2-AS1
pDC	0.687823677831425	-0.470319934780034	23	31	1	MANEA-DT
pDC	0.687823677831425	-0.470319934780034	23	31	1	AL513550.1
pDC	0.687823677831425	-0.470319934780034	23	31	1	CRYBG1
pDC	0.687823677831425	-0.470319934780034	23	31	1	C7orf26
pDC	0.687823677831425	-0.470319934780034	23	31	1	FAM221A
pDC	0.687823677831425	-0.470319934780034	23	31	1	FIGNL1
pDC	0.687823677831425	-0.470319934780034	23	31	1	SPDYE5
pDC	0.687823677831425	-0.470319934780034	23	31	1	RHBDD2
pDC	0.687823677831425	-0.470319934780034	23	31	1	ZKSCAN5
pDC	0.687823677831425	-0.470319934780034	23	31	1	CYP3A5
pDC	0.687823677831425	-0.470319934780034	23	31	1	MEPCE
pDC	0.687823677831425	-0.470319934780034	23	31	1	RASA4B
pDC	0.687823677831425	-0.470319934780034	23	31	1	EFCAB10
pDC	0.687823677831425	-0.470319934780034	23	31	1	ARF5
pDC	0.687823677831425	-0.470319934780034	23	31	1	AC016831.1
pDC	0.687823677831425	-0.470319934780034	23	31	1	GIMAP1
pDC	0.687823677831425	-0.470319934780034	23	31	1	NCAPG2
pDC	0.687823677831425	-0.470319934780034	23	31	1	SQLE
pDC	0.687823677831425	-0.470319934780034	23	31	1	SLA
pDC	0.687823677831425	-0.470319934780034	23	31	1	ZNF16
pDC	0.687823677831425	-0.470319934780034	23	31	1	FSD1L
pDC	0.687823677831425	-0.470319934780034	23	31	1	GNG10
pDC	0.687823677831425	-0.470319934780034	23	31	1	HDHD3
pDC	0.687823677831425	-0.470319934780034	23	31	1	SURF1
pDC	0.687823677831425	-0.470319934780034	23	31	1	TMEM203
pDC	0.687823677831425	-0.470319934780034	23	31	1	ARRDC1
pDC	0.687823677831425	-0.470319934780034	23	31	1	HSPA14.1
pDC	0.687823677831425	-0.470319934780034	23	31	1	TBC1D12
pDC	0.687823677831425	-0.470319934780034	23	31	1	TRUB1
pDC	0.687823677831425	-0.470319934780034	23	31	1	SFXN4
pDC	0.687823677831425	-0.470319934780034	23	31	1	CHID1
pDC	0.687823677831425	-0.470319934780034	23	31	1	TMEM9B
pDC	0.687823677831425	-0.470319934780034	23	31	1	PRDM11
pDC	0.687823677831425	-0.470319934780034	23	31	1	TMEM223
pDC	0.687823677831425	-0.470319934780034	23	31	1	ARL 2,00
pDC	0.687823677831425	-0.470319934780034	23	31	1	MRPL21
pDC	0.687823677831425	-0.470319934780034	23	31	1	LTO1
pDC	0.687823677831425	-0.470319934780034	23	31	1	AP000787.1
pDC	0.687823677831425	-0.470319934780034	23	31	1	TIMM8B
pDC	0.687823677831425	-0.470319934780034	23	31	1	VPS11
pDC	0.687823677831425	-0.470319934780034	23	31	1	COPS7A
pDC	0.687823677831425	-0.470319934780034	23	31	1	C1RL
pDC	0.687823677831425	-0.470319934780034	23	31	1	AGAP2
pDC	0.687823677831425	-0.470319934780034	23	31	1	LINC02391
pDC	0.687823677831425	-0.470319934780034	23	31	1	FGD6
pDC	0.687823677831425	-0.470319934780034	23	31	1	KNTC1
pDC	0.687823677831425	-0.470319934780034	23	31	1	ZNF605
pDC	0.687823677831425	-0.470319934780034	23	31	1	TRAC
pDC	0.687823677831425	-0.470319934780034	23	31	1	KHNYN
pDC	0.687823677831425	-0.470319934780034	23	31	1	LRR1
pDC	0.687823677831425	-0.470319934780034	23	31	1	MGAT2
pDC	0.687823677831425	-0.470319934780034	23	31	1	VIPAS39
pDC	0.687823677831425	-0.470319934780034	23	31	1	SPESP1
pDC	0.687823677831425	-0.470319934780034	23	31	1	AC104041.1
pDC	0.687823677831425	-0.470319934780034	23	31	1	HOMER2
pDC	0.687823677831425	-0.470319934780034	23	31	1	TTC23
pDC	0.687823677831425	-0.470319934780034	23	31	1	EME2
pDC	0.687823677831425	-0.470319934780034	23	31	1	IL32
pDC	0.687823677831425	-0.470319934780034	23	31	1	NTAN1
pDC	0.687823677831425	-0.470319934780034	23	31	1	LCMT1
pDC	0.687823677831425	-0.470319934780034	23	31	1	CLUH
pDC	0.687823677831425	-0.470319934780034	23	31	1	SCIMP
pDC	0.687823677831425	-0.470319934780034	23	31	1	DRC3
pDC	0.687823677831425	-0.470319934780034	23	31	1	FAM106A
pDC	0.687823677831425	-0.470319934780034	23	31	1	PIGS
pDC	0.687823677831425	-0.470319934780034	23	31	1	AC127024.2
pDC	0.687823677831425	-0.470319934780034	23	31	1	VPS25
pDC	0.687823677831425	-0.470319934780034	23	31	1	TMEM101
pDC	0.687823677831425	-0.470319934780034	23	31	1	LSM 12,00
pDC	0.687823677831425	-0.470319934780034	23	31	1	SLC25A39
pDC	0.687823677831425	-0.470319934780034	23	31	1	SP2-AS1
pDC	0.687823677831425	-0.470319934780034	23	31	1	OGFOD3
pDC	0.687823677831425	-0.470319934780034	23	31	1	APBA3
pDC	0.687823677831425	-0.470319934780034	23	31	1	ALKBH7
pDC	0.687823677831425	-0.470319934780034	23	31	1	PNPLA6
pDC	0.687823677831425	-0.470319934780034	23	31	1	TMEM205
pDC	0.687823677831425	-0.470319934780034	23	31	1	FARSA
pDC	0.687823677831425	-0.470319934780034	23	31	1	BORCS8
pDC	0.687823677831425	-0.470319934780034	23	31	1	ZNF682
pDC	0.687823677831425	-0.470319934780034	23	31	1	POLR2I
pDC	0.687823677831425	-0.470319934780034	23	31	1	ZNF146
pDC	0.687823677831425	-0.470319934780034	23	31	1	ZNF461
pDC	0.687823677831425	-0.470319934780034	23	31	1	ZNF567
pDC	0.687823677831425	-0.470319934780034	23	31	1	ZFP30
pDC	0.687823677831425	-0.470319934780034	23	31	1	PLD3
pDC	0.687823677831425	-0.470319934780034	23	31	1	KPTN
pDC	0.687823677831425	-0.470319934780034	23	31	1	PIH1D1
pDC	0.687823677831425	-0.470319934780034	23	31	1	FLT3LG
pDC	0.687823677831425	-0.470319934780034	23	31	1	AP2A1
pDC	0.687823677831425	-0.470319934780034	23	31	1	FUZ
pDC	0.687823677831425	-0.470319934780034	23	31	1	C19orf48
pDC	0.687823677831425	-0.470319934780034	23	31	1	ZNF528
pDC	0.687823677831425	-0.470319934780034	23	31	1	DDRGK1
pDC	0.687823677831425	-0.470319934780034	23	31	1	PET117
pDC	0.687823677831425	-0.470319934780034	23	31	1	EPB41L1
pDC	0.687823677831425	-0.470319934780034	23	31	1	RIPOR3
pDC	0.687823677831425	-0.470319934780034	23	31	1	FAM210B
pDC	0.687823677831425	-0.470319934780034	23	31	1	PRELID3B
pDC	0.687823677831425	-0.470319934780034	23	31	1	UCKL1
pDC	0.687823677831425	-0.470319934780034	23	31	1	GATD3B
pDC	0.687823677831425	-0.470319934780034	23	31	1	RTL10
pDC	0.687823677831425	-0.470319934780034	23	31	1	MICALL1
pDC	0.687823677831425	-0.470319934780034	23	31	1	PLA2G6
pDC	0.687823677831425	-0.470319934780034	23	31	1	CRELD2
pDC	0.687823677831425	-0.470319934780034	23	31	1	ZBED1
pDC	0.687823677831425	-0.470319934780034	23	31	1	STS
pDC	0.687823677831425	-0.470319934780034	23	31	1	PIGA
pDC	0.687823677831425	-0.470319934780034	23	31	1	MIR222HG
pDC	0.687823677831425	-0.470319934780034	23	31	1	MOSPD1
pDC	0.687823677831425	-0.470319934780034	23	31	1	AP000897.2
pDC	0.687823677831425	-0.470319934780034	23	31	1	AC084114.1
pDC	0.687824976124742	-0.332816411030099	0.15	167	1	ANKRD26
pDC	0.68814849952729	-0.116682980165333	135	156	1	FBXL20
pDC	0.688490820704583	-0.470319934780033	0.06	73	1	DNAJB11
pDC	0.688490820704583	-0.470319934780033	0.06	73	1	DDAH2
pDC	0.688490820704583	-0.470319934780033	0.06	73	1	NMRK1
pDC	0.688490820704583	-0.470319934780033	0.06	73	1	ANKRD49
pDC	0.688490820704583	-0.622323028225083	0.06	73	1	CLECL1
pDC	0.688490820704583	-0.470319934780033	0.06	73	1	AC023051.1
pDC	0.688526357193082	-0.199017912962639	241	0.26	1	NMT1
pDC	0.690304765379674	-0.212522177312387	331	344	1	CYTH1
pDC	0.690739006165063	-0.470319934780033	0.09	104	1	ABHD10
pDC	0.69140823982068	-0.165465353251613	128	146	1	INTS7
pDC	0.691782041443397	-0.163658596545981	278	302	1	ADGRG5
pDC	0.692184434728849	0.422764861303454	75	62	1	PFDN2
pDC	0.692184434728849	0.422764861303454	75	62	1	TBCEL
pDC	0.692503390146126	-0.222392421336448	128	146	1	PTPN11
pDC	0.692577037882928	0.240173448024982	0.12	104	1	UBE4B
pDC	0.692577037882928	0.240173448024982	0.12	104	1	STRN
pDC	0.692577037882928	0.240173448024982	0.12	104	1	HSPD1
pDC	0.692577037882928	0.240173448024982	0.12	104	1	IFT80
pDC	0.692577037882928	0.240173448024982	0.12	104	1	UQCRB
pDC	0.692577037882928	0.240173448024982	0.12	104	1	SRPRA
pDC	0.692577037882928	0.240173448024982	0.12	104	1	STRAP
pDC	0.692577037882928	0.240173448024982	0.12	104	1	NEK9
pDC	0.692577037882928	0.240173448024982	0.12	104	1	ZNF708
pDC	0.692577037882928	0.240173448024982	0.12	104	1	TM9SF4
pDC	0.692878147611619	0.288671965716172	0.12	104	1	SESN1
pDC	0.693379175836408	-0.197301440373618	188	208	1	SHPRH
pDC	0.693587282360156	0.377676971774917	98	83	1	NEDD4
pDC	0.693845402219182	0.146351425668461	143	125	1	MCUB
pDC	0.694438644901503	0.404149183136107	53	42	1	C5orf17
pDC	0.694458968564482	-0.382857093529694	0.12	135	1	KDM2B
pDC	0.695262666397106	-0.117438911563759	579	594	1	IFNAR2
pDC	0.695887935274456	-0.148391839892671	23	31	1	SLC9A1
pDC	0.695887935274456	-0.148391839892671	23	31	1	LINC00862
pDC	0.695887935274456	-0.148391839892671	23	31	1	FAM184B
pDC	0.695887935274456	0.114642565941122	23	31	1	ZNF608
pDC	0.695887935274456	-0.148391839892671	23	31	1	APBA1
pDC	0.695887935274456	-0.148391839892671	23	31	1	PGGHG
pDC	0.695887935274456	-0.148391839892671	23	31	1	SYTL2
pDC	0.695887935274456	0.114642565941122	23	31	1	NRGN
pDC	0.695887935274456	-0.148391839892671	23	31	1	TRAFD1
pDC	0.695887935274456	-0.148391839892671	23	31	1	RHBDD3
pDC	0.696397512601823	0.377676971774916	53	42	1	AK2
pDC	0.696397512601823	0.377676971774916	53	42	1	PTPN7
pDC	0.696397512601823	0.377676971774916	53	42	1	NDUFAF7
pDC	0.696397512601823	0.377676971774916	53	42	1	PPIL3
pDC	0.696397512601823	0.377676971774916	53	42	1	FGD5-AS1
pDC	0.696397512601823	0.377676971774916	53	42	1	SMIM4
pDC	0.696397512601823	0.377676971774916	53	42	1	SLC49A4
pDC	0.696397512601823	0.377676971774916	53	42	1	MRS2
pDC	0.696397512601823	0.377676971774916	53	42	1	PLGRKT
pDC	0.696397512601823	0.377676971774916	53	42	1	ARL 3,00
pDC	0.696397512601823	0.377676971774916	53	42	1	NAGLU
pDC	0.697109598090247	-0.207285528946239	128	146	1	NARS
pDC	0.697445652032527	-0.238994388673578	188	208	1	PCF11
pDC	0.697449984271438	0.195261026149407	271	0.25	1	EVI5
pDC	0.697513162302009	-0.194685492166606	158	177	1	FXR1
pDC	0.697901502715027	-0.199017912962639	218	0.24	1	STXBP5
pDC	0.69853130584917	-0.174864051253862	188	208	1	MICAL1
pDC	0.698699159053092	0.157711287833009	383	365	1	SETX
pDC	0.698741147375423	-0.170759652921126	308	323	1	STAMBPL1
pDC	0.699018568999664	-0.148391839892671	98	115	1	TMF1
pDC	0.699018568999664	-0.148391839892671	98	115	1	RIPK1
pDC	0.699112343816924	-0.157162049520403	271	292	1	XPO1
pDC	0.699278364476853	0.1886431473849	195	177	1	ABCB7
pDC	0.699417948811885	0.266645659386173	98	83	1	ANAPC4
pDC	0.699417948811885	0.266645659386173	98	83	1	ARPC5L
pDC	0.699417948811885	0.266645659386173	98	83	1	APPBP2
pDC	0.699449463656093	0.114642565941123	165	146	1	TBRG1
pDC	0.699604147663897	0.266645659386173	263	0.25	1	CALM2
pDC	0.700994123832956	0.149407984101799	346	323	1	RBMS1
pDC	0.702303090832908	0.307287643883519	75	62	1	TRAPPC13
pDC	0.702303090832908	0.307287643883519	75	62	1	HNRNPA0
pDC	0.702303090832908	0.307287643883519	75	62	1	BCAT1
pDC	0.702303090832908	0.307287643883519	75	62	1	RAB3IP
pDC	0.702303090832908	0.422764861303454	75	62	1	MLH3
pDC	0.702303090832908	0.307287643883519	75	62	1	MESD
pDC	0.702303090832908	0.307287643883519	75	62	1	UBE2I
pDC	0.702303090832908	0.307287643883519	75	62	1	AC119396.1
pDC	0.702303090832908	0.307287643883519	75	62	1	PATZ1
pDC	0.702608439244017	-0.300394933337721	0.06	73	1	DNAJC11
pDC	0.702608439244017	-0.300394933337721	0.06	73	1	TMEM39B
pDC	0.702608439244017	-0.300394933337721	0.06	73	1	TMEM183A
pDC	0.702608439244017	-0.300394933337721	0.06	73	1	WDR92
pDC	0.702608439244017	-0.300394933337721	0.06	73	1	PCBP1
pDC	0.702608439244017	-0.300394933337721	0.06	73	1	FBXO41
pDC	0.702608439244017	-0.300394933337721	0.06	73	1	TGFBRAP1
pDC	0.702608439244017	-0.300394933337721	0.06	73	1	BRK1
pDC	0.702608439244017	-0.300394933337721	0.06	73	1	FAF2
pDC	0.702608439244017	-0.300394933337721	0.06	73	1	SHOC1
pDC	0.702608439244017	-0.300394933337721	0.06	73	1	GTF2H1
pDC	0.702608439244017	-0.300394933337721	0.06	73	1	LNX2
pDC	0.702608439244017	-0.300394933337721	0.06	73	1	ZNF410
pDC	0.702608439244017	-0.300394933337721	0.06	73	1	CAPN3
pDC	0.702608439244017	-0.300394933337721	0.06	73	1	PYCARD
pDC	0.702608439244017	-0.300394933337721	0.06	73	1	DNAJA2
pDC	0.702608439244017	-0.300394933337721	0.06	73	1	PRPSAP1
pDC	0.702608439244017	-0.300394933337721	0.06	73	1	ADNP2
pDC	0.702608439244017	-0.300394933337721	0.06	73	1	SHD
pDC	0.702608439244017	-0.300394933337721	0.06	73	1	SNRPD2
pDC	0.702608439244017	-0.300394933337721	0.06	73	1	PRR12
pDC	0.702608439244017	-0.300394933337721	0.06	73	1	ZNF766
pDC	0.702608439244017	-0.300394933337721	0.06	73	1	MBTPS2
pDC	0.702915453022165	-0.215062879537959	241	0.26	1	ACTR3
pDC	0.703471721657148	-0.180813317585049	158	177	1	TLR9
pDC	0.703471721657148	-0.180813317585049	158	177	1	DLST
pDC	0.703949351226375	-0.137744595693163	248	271	1	UGGT1
pDC	0.704420801922867	-0.277674856837638	226	0.24	1	IFNAR1
pDC	0.704482861961253	0.230119783361058	173	156	1	PPP2CA
pDC	0.704569206618482	0.207751970332604	53	42	1	EMC1
pDC	0.704569206618482	0.207751970332604	53	42	1	RPA2
pDC	0.704569206618482	0.207751970332604	53	42	1	PRDX1
pDC	0.704569206618482	0.207751970332604	53	42	1	NSUN4
pDC	0.704569206618482	0.207751970332604	53	42	1	MCEE
pDC	0.704569206618482	0.207751970332604	53	42	1	D2HGDH
pDC	0.704569206618482	0.207751970332604	53	42	1	UQCRC1
pDC	0.704569206618482	0.207751970332604	53	42	1	ZMAT2
pDC	0.704569206618482	0.207751970332604	53	42	1	RNF44
pDC	0.704569206618482	0.207751970332604	53	42	1	NHP2
pDC	0.704569206618482	0.207751970332604	53	42	1	ZBTB24
pDC	0.704569206618482	0.207751970332604	53	42	1	PMS2
pDC	0.704569206618482	0.207751970332604	53	42	1	PSMA2
pDC	0.704569206618482	0.207751970332604	53	42	1	IGFBP3
pDC	0.704569206618482	0.207751970332604	53	42	1	HUS1
pDC	0.704569206618482	0.207751970332604	53	42	1	ZNF117
pDC	0.704569206618482	0.207751970332604	53	42	1	CYC1
pDC	0.704569206618482	0.207751970332604	53	42	1	ZNF484
pDC	0.704569206618482	0.207751970332604	53	42	1	HHEX
pDC	0.704569206618482	0.207751970332604	53	42	1	RHOG
pDC	0.704569206618482	0.207751970332604	53	42	1	SCYL1
pDC	0.704569206618482	0.207751970332604	53	42	1	TTC12
pDC	0.704569206618482	0.207751970332604	53	42	1	CD3E
pDC	0.704569206618482	0.207751970332604	53	42	1	DDX23
pDC	0.704569206618482	0.207751970332604	53	42	1	CD63
pDC	0.704569206618482	0.207751970332604	53	42	1	PPP1CC
pDC	0.704569206618482	0.207751970332604	53	42	1	EML5
pDC	0.704569206618482	0.207751970332604	53	42	1	UBR7
pDC	0.704569206618482	0.207751970332604	53	42	1	TECPR2
pDC	0.704569206618482	0.207751970332604	53	42	1	NOP10
pDC	0.704569206618482	0.207751970332604	53	42	1	USP3-AS1
pDC	0.704569206618482	0.207751970332604	53	42	1	ARMC5
pDC	0.704569206618482	0.207751970332604	53	42	1	ZNF276
pDC	0.704569206618482	0.207751970332604	53	42	1	GLOD4
pDC	0.704569206618482	0.207751970332604	53	42	1	LRRC37B
pDC	0.704569206618482	0.207751970332604	53	42	1	HEATR6
pDC	0.704569206618482	0.207751970332604	53	42	1	MAP3K3
pDC	0.704569206618482	0.207751970332604	53	42	1	ZNF66
pDC	0.704569206618482	0.207751970332604	53	42	1	NOSIP
pDC	0.704569206618482	0.207751970332604	53	42	1	MYBPC2
pDC	0.704569206618482	0.207751970332604	53	42	1	TMEM230
pDC	0.704569206618482	0.207751970332604	53	42	1	UBQLN2
pDC	0.704569206618482	0.207751970332604	53	42	1	FMR1
pDC	0.706389278502917	0.181756761799659	143	125	1	MGST2
pDC	0.706795328870343	0.157711287833008	0.12	104	1	RAB28
pDC	0.706795328870343	0.157711287833008	0.12	104	1	RALGPS1
pDC	0.706795328870343	0.157711287833008	0.12	104	1	CEP164
pDC	0.706795328870343	0.157711287833008	0.12	104	1	GTF3A
pDC	0.706795328870343	0.157711287833008	0.12	104	1	RBM23
pDC	0.706795328870343	0.157711287833008	0.12	104	1	PMM2
pDC	0.706795328870343	0.157711287833008	0.12	104	1	ZNF266
pDC	0.708273908896635	-0.354842717360098	0.09	104	1	USP22
pDC	0.708273908896635	-0.354842717360098	0.09	104	1	RELB
pDC	0.708273908896635	-0.354842717360098	0.09	104	1	SLC5A3
pDC	0.708273908896635	-0.354842717360098	0.09	104	1	PDK3
pDC	0.708892306701526	-0.186526968779442	338	354	1	MAP3K1
pDC	0.709505894291958	-0.332816411030099	0.06	73	1	TSC22D1
pDC	0.710203149505015	0.214178239492037	466	469	1	NT5C2
pDC	0.710273389588479	-0.148391839892671	128	146	1	HEATR1
pDC	0.710594692453786	0.114642565941123	53	42	1	NUP35
pDC	0.710594692453786	0.114642565941123	53	42	1	ABHD5
pDC	0.710594692453786	0.114642565941123	53	42	1	IL27RA
pDC	0.710855128531228	0.133751388888827	241	219	1	RPL27
pDC	0.711797098786149	0.167109985835258	98	83	1	CCSAP
pDC	0.711797098786149	0.167109985835258	98	83	1	NAAA
pDC	0.711797098786149	0.167109985835258	98	83	1	HIST1H1D
pDC	0.711797098786149	0.167109985835258	98	83	1	HCG18
pDC	0.711797098786149	0.167109985835258	98	83	1	STK17A
pDC	0.711797098786149	0.167109985835258	98	83	1	RCN2
pDC	0.711797098786149	0.167109985835258	98	83	1	CMTM3
pDC	0.711797098786149	0.167109985835258	98	83	1	CCDC47
pDC	0.711797098786149	0.167109985835258	98	83	1	SNX5
pDC	0.712156388539052	-0.354842717360098	173	188	1	HIVEP3
pDC	0.712711335837291	0.181756761799659	75	62	1	ERCC3
pDC	0.712711335837291	0.181756761799659	75	62	1	TTN-AS1
pDC	0.712711335837291	0.181756761799659	75	62	1	POGLUT1
pDC	0.712711335837291	0.181756761799659	75	62	1	PCGF3
pDC	0.712711335837291	0.181756761799659	75	62	1	PAQR3
pDC	0.712711335837291	0.181756761799659	75	62	1	MED10
pDC	0.712711335837291	0.181756761799659	75	62	1	IK
pDC	0.712711335837291	0.181756761799659	75	62	1	TNIP1
pDC	0.712711335837291	0.181756761799659	75	62	1	WDR27
pDC	0.712711335837291	0.181756761799659	75	62	1	GUSB
pDC	0.712711335837291	0.181756761799659	75	62	1	STMP1
pDC	0.712711335837291	0.181756761799659	75	62	1	RNF214
pDC	0.712711335837291	0.181756761799659	75	62	1	PHB2
pDC	0.712711335837291	0.181756761799659	75	62	1	METTL3
pDC	0.712711335837291	0.181756761799659	75	62	1	JKAMP
pDC	0.712711335837291	0.181756761799659	75	62	1	COG7
pDC	0.712711335837291	0.181756761799659	75	62	1	YPEL3
pDC	0.712711335837291	0.181756761799659	75	62	1	NUP85
pDC	0.712711335837291	0.181756761799659	75	62	1	TPGS2
pDC	0.712711335837291	0.181756761799659	75	62	1	ZNF175
pDC	0.712823877421544	-105528243550119	53	62	1	AL513166.1
pDC	0.713019512214897	-0.180813317585049	0.06	73	1	KIF3B
pDC	0.713430259041123	-0.116682980165333	286	312	1	RAP1B
pDC	0.713610362160004	-0.158375928465293	241	0.26	1	PSME4
pDC	0.713828014985588	0.302269569116894	241	229	1	RFX3-AS1
pDC	0.713920608353547	-0.129283016944966	128	146	1	UBXN2A
pDC	0.713920608353547	-0.129283016944966	128	146	1	PSMA3
pDC	0.713920608353547	-0.129283016944966	128	146	1	EZH1
pDC	0.714715743886614	-0.148391839892671	0.06	73	1	SSB
pDC	0.714715743886614	-0.148391839892671	0.06	73	1	DNAJC21
pDC	0.714715743886614	-0.148391839892671	0.06	73	1	AL356599.1
pDC	0.714715743886614	-0.148391839892671	0.06	73	1	ARMC1
pDC	0.714715743886614	-0.148391839892671	0.06	73	1	TRMT112
pDC	0.714715743886614	-0.148391839892671	0.06	73	1	DYNLL1
pDC	0.714715743886614	-0.148391839892671	0.06	73	1	TMEM106A
pDC	0.714715743886614	-0.148391839892671	0.06	73	1	LINC00909
pDC	0.714715743886614	-0.148391839892671	0.06	73	1	ZADH2
pDC	0.714715743886614	-0.148391839892671	0.06	73	1	PNKP
pDC	0.714715743886614	-0.148391839892671	0.06	73	1	FKBP1A
pDC	0.714909870492973	-0.126365533562672	218	0.24	1	VPS45
pDC	0.715218198591959	-0.289747689138212	0.12	135	1	KPNA3
pDC	0.715218198591959	-0.289747689138212	0.12	135	1	ZC3H18
pDC	0.716027786178574	-0.247927513443586	0.15	167	1	MTF2
pDC	0.716027786178574	-0.247927513443586	0.15	167	1	FNTA
pDC	0.716888155581234	0.105872356313391	414	406	1	VOPP1
pDC	0.716914849147643	0.1886431473849	195	177	1	LARP4
pDC	0.716996692518503	0.291520328025202	211	198	1	PHLPP2
pDC	0.717516720892437	0.207751970332604	98	83	1	PTER
pDC	0.717555576748717	-0.287455877630223	233	0.25	1	NAALADL2
pDC	0.717644193718126	-0.470319934780034	113	125	1	MARK2
pDC	0.718030094408679	0.139733546903953	195	177	1	ANAPC5
pDC	0.719027734643133	0.114642565941123	98	83	1	SATB1
pDC	0.719387099932796	0.114642565941123	75	62	1	ZSWIM8
pDC	0.719387099932796	0.114642565941123	75	62	1	LINC01089
pDC	0.719387099932796	0.114642565941123	75	62	1	UBL5
pDC	0.719694078653291	-0.306821202497154	195	208	1	DDX21
pDC	0.719854554024227	0.245887099219375	0.15	135	1	ERCC5
pDC	0.719854554024227	0.307287643883519	0.15	135	1	PSMF1
pDC	0.7202376277167	-0.263869057312607	0.09	104	1	B3GALNT2
pDC	0.720536281903067	0.33703498727757	128	115	1	MTX2
pDC	0.720536281903067	0.33703498727757	128	115	1	UBL3
pDC	0.721279216223119	-0.240838088657266	226	0.24	1	MTMR10
pDC	0.721351200833233	-0.116682980165333	737	729	1	PTPRE
pDC	0.721908237798006	-0.116682980165333	158	177	1	BST2
pDC	0.722929262019014	0.207751970332604	203	188	1	SMARCA2
pDC	0.723109312766271	-0.247927513443586	0.09	104	1	NR1D2
pDC	0.723109312766271	-0.247927513443586	0.09	104	1	MRPS27
pDC	0.723109312766271	-0.247927513443586	0.09	104	1	SLFN11
pDC	0.723163561231434	0.266645659386173	211	198	1	UBA6
pDC	0.723891741593915	-0.242050947106916	293	302	1	CTSS
pDC	0.724323703388798	-0.199017912962639	233	0.25	1	RABL6
pDC	0.726412219696829	-0.229311835276239	0.09	104	1	ENO1
pDC	0.726412219696829	-0.229311835276239	0.09	104	1	SDAD1
pDC	0.726412219696829	-0.229311835276239	0.09	104	1	PAXIP1
pDC	0.726412219696829	-0.229311835276239	0.09	104	1	OSBP
pDC	0.726412219696829	-0.229311835276239	0.09	104	1	RETREG3
pDC	0.726412219696829	-0.229311835276239	0.09	104	1	MEX3C
pDC	0.726412219696829	-0.229311835276239	0.09	104	1	CDC37
pDC	0.726412219696829	-0.229311835276239	0.09	104	1	ERVK3-1
pDC	0.728248970389257	-0.325930025444859	143	156	1	PAIP2
pDC	0.728308743027701	0.114642565941123	195	177	1	TAF3
pDC	0.728717671494717	-0.370784261229119	195	208	1	KIAA1109
pDC	0.728726713704028	0.207751970332605	0.15	135	1	TIAM2
pDC	0.729647748361337	-0.180813317585049	75	62	1	NAMPT
pDC	0.730606874560189	-0.170759652921126	203	219	1	NDUFS4
pDC	0.731056345388592	-0.148391839892672	53	42	1	TNIK
pDC	0.731523707212793	0.142656942110719	173	156	1	DDX18
pDC	0.731988199226147	-0.318316841334984	195	208	1	C22orf34
pDC	0.732133521058516	0.249572146027231	0.18	167	1	NAA50
pDC	0.732383903356893	-0.207285528946239	0.12	135	1	ADAM17
pDC	0.732482629868738	0.1886431473849	203	188	1	EIF2S3
pDC	0.733373902531745	0.199531463527636	233	219	1	MTPN
pDC	0.734175842629695	0.377676971774916	195	219	1	BANK1
pDC	0.735175255160516	0.266645659386173	128	115	1	OPHN1
pDC	0.735399114412996	-0.194685492166606	308	323	1	FOXN2
pDC	0.735980948158896	0.181756761799659	0.15	135	1	FAM126B
pDC	0.735980948158896	0.245887099219375	0.15	135	1	IBTK
pDC	0.735980948158896	0.181756761799659	0.15	135	1	MYL12B
pDC	0.73649040873762	0.13540112610792	226	208	1	CIR1
pDC	0.736566166887009	-0.116682980165333	0.15	167	1	NCOA6
pDC	0.736969770919718	-0.190212015587298	0.12	135	1	TCHP
pDC	0.737140468703123	0.377676971774917	105	94	1	MGMT
pDC	0.738328854947216	-0.344789052696175	75	62	1	RPP38
pDC	0.738329131557596	-0.885357434058878	15	21	1	PCNX2
pDC	0.738329131557596	-0.885357434058878	15	21	1	AC021851.1
pDC	0.738329131557596	-0.885357434058878	15	21	1	CLNK
pDC	0.738329131557596	-0.885357434058878	15	21	1	AC139720.1
pDC	0.738329131557596	-120728552894624	15	21	1	AC112206.2
pDC	0.738329131557596	-0.885357434058878	15	21	1	FAM20C
pDC	0.738329131557596	-0.885357434058878	15	21	1	SDK1
pDC	0.738329131557596	-0.885357434058878	15	21	1	LOXL2
pDC	0.738329131557596	-0.885357434058878	15	21	1	MCM4
pDC	0.738329131557596	-0.885357434058878	15	21	1	SLIT1
pDC	0.738329131557596	-0.885357434058878	15	21	1	GPC5
pDC	0.738329131557596	-0.885357434058878	15	21	1	ACYP1
pDC	0.738329131557596	-0.885357434058878	15	21	1	CRTC3-AS1
pDC	0.738329131557596	-0.885357434058878	15	21	1	ANTKMT
pDC	0.738329131557596	-0.885357434058878	15	21	1	AC022816.1
pDC	0.738329131557596	-0.885357434058878	15	21	1	GLDN
pDC	0.739082302893096	-0.148391839892671	286	302	1	RSF1
pDC	0.73923148396556	0.217736058905226	316	312	1	PIBF1
pDC	0.739259008651807	-0.470319934780034	53	62	1	LEPR
pDC	0.739259008651807	-0.470319934780034	53	62	1	SH3YL1
pDC	0.739259008651807	-0.470319934780034	53	62	1	TMEM144
pDC	0.739259008651807	-0.470319934780034	53	62	1	TIFAB
pDC	0.739259008651807	-0.470319934780034	53	62	1	TMEM117
pDC	0.739259008651807	-0.470319934780034	53	62	1	NFKBID
pDC	0.739894583429552	-0.377210530388552	195	208	1	SMURF1
pDC	0.740704794162314	-0.162197639417702	0.15	167	1	WNK1
pDC	0.740857166266203	0.114642565941123	173	156	1	MFSD14A
pDC	0.740931165785278	-0.122396631359727	0.09	104	1	STPG4
pDC	0.740931165785278	-0.122396631359727	0.09	104	1	BET1
pDC	0.740931165785278	-0.122396631359727	0.09	104	1	ABHD13
pDC	0.741215068033426	-0.165465353251613	0.15	167	1	G3BP1
pDC	0.741215068033426	-0.165465353251613	0.15	167	1	AHR
pDC	0.741922675580787	-0.165465353251613	0.12	135	1	OSBPL1A
pDC	0.742292728041049	-0.166927791330099	361	375	1	ZFAND6
pDC	0.742488600230008	0.436570660828485	158	146	1	DLEU1
pDC	0.742672190043273	0.161948280719479	203	188	1	NPM1
pDC	0.7433583496596	0.221557769857635	128	115	1	UHMK1
pDC	0.745065983226663	-0.470319934780034	15	21	1	SKI
pDC	0.745065983226663	-0.470319934780034	15	21	1	PEX10
pDC	0.745065983226663	-0.470319934780034	15	21	1	PANK4
pDC	0.745065983226663	-0.470319934780034	15	21	1	AL139246.5
pDC	0.745065983226663	-0.470319934780034	15	21	1	CAMTA1-DT
pDC	0.745065983226663	-0.470319934780034	15	21	1	AL138787.2
pDC	0.745065983226663	-0.470319934780034	15	21	1	MRPS15
pDC	0.745065983226663	-0.470319934780034	15	21	1	LINC02811
pDC	0.745065983226663	-0.470319934780034	15	21	1	AL451062.1
pDC	0.745065983226663	-0.470319934780034	15	21	1	FP700111.1
pDC	0.745065983226663	-0.470319934780034	15	21	1	PDZK1
pDC	0.745065983226663	-0.470319934780034	15	21	1	PIAS3
pDC	0.745065983226663	-0.470319934780034	15	21	1	CHD1L
pDC	0.745065983226663	-0.470319934780034	15	21	1	CTSK
pDC	0.745065983226663	-0.470319934780034	15	21	1	AL162258.2
pDC	0.745065983226663	-0.470319934780034	15	21	1	FLAD1
pDC	0.745065983226663	-0.470319934780034	15	21	1	UBQLN4
pDC	0.745065983226663	-0.470319934780034	15	21	1	TMEM79
pDC	0.745065983226663	-0.470319934780034	15	21	1	DARS2
pDC	0.745065983226663	-0.470319934780034	15	21	1	KIAA0040
pDC	0.745065983226663	-0.470319934780034	15	21	1	AL157402.2
pDC	0.745065983226663	-0.470319934780034	15	21	1	DDX59
pDC	0.745065983226663	-0.470319934780034	15	21	1	AL512306.3
pDC	0.745065983226663	-0.470319934780034	15	21	1	COQ8A
pDC	0.745065983226663	-0.470319934780034	15	21	1	SNAP47
pDC	0.745065983226663	-0.470319934780034	15	21	1	RNF144A
pDC	0.745065983226663	-0.470319934780034	15	21	1	NT5C1B
pDC	0.745065983226663	-0.470319934780034	15	21	1	PTRHD1
pDC	0.745065983226663	-0.470319934780034	15	21	1	GPN1
pDC	0.745065983226663	-0.470319934780034	15	21	1	DPY30
pDC	0.745065983226663	-0.470319934780034	15	21	1	RASGRP3
pDC	0.745065983226663	-0.470319934780034	15	21	1	AMMECR1L
pDC	0.745065983226663	-0.470319934780034	15	21	1	NMI
pDC	0.745065983226663	-0.470319934780034	15	21	1	IFIH1
pDC	0.745065983226663	-0.470319934780034	15	21	1	AC009226.1
pDC	0.745065983226663	-0.470319934780034	15	21	1	CCNYL1
pDC	0.745065983226663	-0.470319934780034	15	21	1	PNKD
pDC	0.745065983226663	-0.470319934780034	15	21	1	TUBA4A
pDC	0.745065983226663	-0.470319934780034	15	21	1	RPUSD3
pDC	0.745065983226663	-0.470319934780034	15	21	1	PRRT3
pDC	0.745065983226663	-0.470319934780034	15	21	1	GHRLOS
pDC	0.745065983226663	-0.470319934780034	15	21	1	CYB561D2
pDC	0.745065983226663	-0.470319934780034	15	21	1	TMEM115
pDC	0.745065983226663	-0.470319934780034	15	21	1	ABI3BP
pDC	0.745065983226663	-0.470319934780034	15	21	1	AC026341.1
pDC	0.745065983226663	-0.470319934780034	15	21	1	PARP9
pDC	0.745065983226663	-0.470319934780034	15	21	1	ALG1L2
pDC	0.745065983226663	-0.470319934780034	15	21	1	NCK1-DT
pDC	0.745065983226663	-0.470319934780034	15	21	1	CP
pDC	0.745065983226663	-0.470319934780034	15	21	1	SIAH2-AS1
pDC	0.745065983226663	-0.470319934780034	15	21	1	LRRC34
pDC	0.745065983226663	-0.470319934780034	15	21	1	ZNF639
pDC	0.745065983226663	-0.470319934780034	15	21	1	AC068631.1
pDC	0.745065983226663	-0.470319934780034	15	21	1	FBXO45
pDC	0.745065983226663	-0.470319934780034	15	21	1	AC024560.5
pDC	0.745065983226663	-0.470319934780034	15	21	1	IDUA
pDC	0.745065983226663	-0.470319934780034	15	21	1	CRIPAK
pDC	0.745065983226663	-0.470319934780034	15	21	1	BEND4
pDC	0.745065983226663	-0.470319934780034	15	21	1	RAB33B
pDC	0.745065983226663	-0.470319934780034	15	21	1	MMAA
pDC	0.745065983226663	-0.470319934780034	15	21	1	LINC02362
pDC	0.745065983226663	-0.470319934780034	15	21	1	AC124852.1
pDC	0.745065983226663	-0.470319934780034	15	21	1	GZMA
pDC	0.745065983226663	-0.470319934780034	15	21	1	AC008892.1
pDC	0.745065983226663	-0.470319934780034	15	21	1	NLN
pDC	0.745065983226663	-0.470319934780034	15	21	1	KIAA1191
pDC	0.745065983226663	-0.470319934780034	15	21	1	B4GALT7
pDC	0.745065983226663	-0.470319934780034	15	21	1	AC106795.3
pDC	0.745065983226663	-0.470319934780034	15	21	1	N4BP3
pDC	0.745065983226663	-0.470319934780034	15	21	1	SERPINB9P1
pDC	0.745065983226663	-0.470319934780034	15	21	1	BTN3A3
pDC	0.745065983226663	-0.470319934780034	15	21	1	AL662844.4
pDC	0.745065983226663	-0.470319934780034	15	21	1	NFKBIL1
pDC	0.745065983226663	-0.470319934780034	15	21	1	PPARD
pDC	0.745065983226663	-0.470319934780034	15	21	1	CDKN1A
pDC	0.745065983226663	-0.470319934780034	15	21	1	PIM1
pDC	0.745065983226663	-0.470319934780034	15	21	1	ENPP4
pDC	0.745065983226663	-0.470319934780034	15	21	1	AL139106.1
pDC	0.745065983226663	-0.470319934780034	15	21	1	AL080276.2
pDC	0.745065983226663	-0.470319934780034	15	21	1	SYNJ2
pDC	0.745065983226663	-0.470319934780034	15	21	1	ACAT2
pDC	0.745065983226663	-0.470319934780034	15	21	1	PACRG
pDC	0.745065983226663	-0.470319934780034	15	21	1	PSMG3-AS1
pDC	0.745065983226663	-0.470319934780034	15	21	1	AC003093.1
pDC	0.745065983226663	-0.470319934780034	15	21	1	APTR
pDC	0.745065983226663	-0.470319934780034	15	21	1	ABCB1
pDC	0.745065983226663	-0.470319934780034	15	21	1	RBM48
pDC	0.745065983226663	-0.470319934780034	15	21	1	ZSCAN25
pDC	0.745065983226663	-0.470319934780034	15	21	1	AC087071.2
pDC	0.745065983226663	-0.470319934780034	15	21	1	AC073342.1
pDC	0.745065983226663	-0.470319934780034	15	21	1	CNTNAP2
pDC	0.745065983226663	-0.470319934780034	15	21	1	GIMAP2
pDC	0.745065983226663	-0.470319934780034	15	21	1	GIMAP5
pDC	0.745065983226663	-0.470319934780034	15	21	1	AC246817.2
pDC	0.745065983226663	-0.470319934780034	15	21	1	PLPP5
pDC	0.745065983226663	-0.470319934780034	15	21	1	ANK1
pDC	0.745065983226663	-0.470319934780034	15	21	1	TOX
pDC	0.745065983226663	-0.470319934780034	15	21	1	LACTB2
pDC	0.745065983226663	-0.470319934780034	15	21	1	LRP12
pDC	0.745065983226663	-0.470319934780034	15	21	1	MYC
pDC	0.745065983226663	-0.470319934780034	15	21	1	ZNF696
pDC	0.745065983226663	-0.470319934780034	15	21	1	BOP 1,00
pDC	0.745065983226663	-0.470319934780034	15	21	1	GRHPR
pDC	0.745065983226663	-0.470319934780034	15	21	1	LINC01504
pDC	0.745065983226663	-0.470319934780034	15	21	1	CARNMT1-AS1
pDC	0.745065983226663	-0.470319934780034	15	21	1	CKS2
pDC	0.745065983226663	-0.470319934780034	15	21	1	TEX53
pDC	0.745065983226663	-0.470319934780034	15	21	1	ASTN2
pDC	0.745065983226663	-0.470319934780034	15	21	1	PHF19
pDC	0.745065983226663	-0.470319934780034	15	21	1	EXOSC2
pDC	0.745065983226663	-0.470319934780034	15	21	1	AGPAT2
pDC	0.745065983226663	-0.470319934780034	15	21	1	RET
pDC	0.745065983226663	-0.470319934780034	15	21	1	TIMM23B-AGAP6
pDC	0.745065983226663	-0.470319934780034	15	21	1	STOX1
pDC	0.745065983226663	-0.470319934780034	15	21	1	NUDT13
pDC	0.745065983226663	-0.470319934780034	15	21	1	IFIT5
pDC	0.745065983226663	-0.470319934780034	15	21	1	ENTPD1
pDC	0.745065983226663	-0.470319934780034	15	21	1	CC2D2B
pDC	0.745065983226663	-0.470319934780034	15	21	1	UBTD1
pDC	0.745065983226663	-0.470319934780034	15	21	1	AP006284.1
pDC	0.745065983226663	-0.470319934780034	15	21	1	FAM160A2
pDC	0.745065983226663	-0.470319934780034	15	21	1	CYP2R1
pDC	0.745065983226663	-0.470319934780034	15	21	1	PLEKHA7
pDC	0.745065983226663	-0.470319934780034	15	21	1	BSCL2
pDC	0.745065983226663	-0.470319934780034	15	21	1	LINC02724
pDC	0.745065983226663	-0.470319934780034	15	21	1	SAC3D1
pDC	0.745065983226663	-0.470319934780034	15	21	1	TM7SF2
pDC	0.745065983226663	-0.470319934780034	15	21	1	PCNX3
pDC	0.745065983226663	-0.470319934780034	15	21	1	EIF1AD
pDC	0.745065983226663	-0.470319934780034	15	21	1	INPPL1
pDC	0.745065983226663	-0.470319934780034	15	21	1	AQP11
pDC	0.745065983226663	-0.470319934780034	15	21	1	BUD13
pDC	0.745065983226663	-0.470319934780034	15	21	1	ETFBKMT
pDC	0.745065983226663	-0.470319934780034	15	21	1	ALG10
pDC	0.745065983226663	-0.470319934780034	15	21	1	PRICKLE1
pDC	0.745065983226663	-0.470319934780034	15	21	1	CDK4
pDC	0.745065983226663	-0.470319934780034	15	21	1	CPM
pDC	0.745065983226663	-0.470319934780034	15	21	1	NFYB
pDC	0.745065983226663	-0.470319934780034	15	21	1	IFT81
pDC	0.745065983226663	-0.470319934780034	15	21	1	FAM216A
pDC	0.745065983226663	-0.470319934780034	15	21	1	IQCD
pDC	0.745065983226663	-0.470319934780034	15	21	1	C12orf49
pDC	0.745065983226663	-0.470319934780034	15	21	1	BICDL1
pDC	0.745065983226663	-0.470319934780034	15	21	1	AC069503.1
pDC	0.745065983226663	-0.470319934780034	15	21	1	ZNF891
pDC	0.745065983226663	-0.470319934780034	15	21	1	CAB39L
pDC	0.745065983226663	-0.470319934780034	15	21	1	SERPINE3
pDC	0.745065983226663	-0.470319934780034	15	21	1	DIAPH3
pDC	0.745065983226663	-0.470319934780034	15	21	1	RBM26-AS1
pDC	0.745065983226663	-0.470319934780034	15	21	1	HOMEZ
pDC	0.745065983226663	-0.470319934780034	15	21	1	AL135999.1
pDC	0.745065983226663	-0.470319934780034	15	21	1	AL096870.8
pDC	0.745065983226663	-0.470319934780034	15	21	1	CDKL1
pDC	0.745065983226663	-0.470319934780034	15	21	1	TIMM9
pDC	0.745065983226663	-0.470319934780034	15	21	1	LINC01500
pDC	0.745065983226663	-0.470319934780034	15	21	1	TMEM229B
pDC	0.745065983226663	-0.470319934780034	15	21	1	LINC01220
pDC	0.745065983226663	-0.470319934780034	15	21	1	CINP
pDC	0.745065983226663	-0.470319934780034	15	21	1	TRMT61A
pDC	0.745065983226663	-0.470319934780034	15	21	1	AL049840.5
pDC	0.745065983226663	-0.470319934780034	15	21	1	BAHD1
pDC	0.745065983226663	-0.470319934780034	15	21	1	TMEM266
pDC	0.745065983226663	-0.470319934780034	15	21	1	AC087284.1
pDC	0.745065983226663	-0.470319934780034	15	21	1	PRC1
pDC	0.745065983226663	-0.470319934780034	15	21	1	TELO2
pDC	0.745065983226663	-0.470319934780034	15	21	1	IFT140
pDC	0.745065983226663	-0.470319934780034	15	21	1	GFER
pDC	0.745065983226663	-0.470319934780034	15	21	1	CLUAP1
pDC	0.745065983226663	-0.470319934780034	15	21	1	AC087190.1
pDC	0.745065983226663	-0.470319934780034	15	21	1	TNFRSF17
pDC	0.745065983226663	-0.470319934780034	15	21	1	ERCC4
pDC	0.745065983226663	-0.470319934780034	15	21	1	BMERB1
pDC	0.745065983226663	-0.470319934780034	15	21	1	NOMO3
pDC	0.745065983226663	-0.470319934780034	15	21	1	ORAI3
pDC	0.745065983226663	-0.470319934780034	15	21	1	ITGAM
pDC	0.745065983226663	-0.470319934780034	15	21	1	MT2A
pDC	0.745065983226663	-0.470319934780034	15	21	1	ARL2BP
pDC	0.745065983226663	-0.470319934780034	15	21	1	MMP15
pDC	0.745065983226663	-0.470319934780034	15	21	1	DHODH
pDC	0.745065983226663	-0.470319934780034	15	21	1	AC134312.4
pDC	0.745065983226663	-0.470319934780034	15	21	1	TSR1
pDC	0.745065983226663	-0.470319934780034	15	21	1	OR3A3
pDC	0.745065983226663	-0.470319934780034	15	21	1	CHRNE
pDC	0.745065983226663	-0.470319934780034	15	21	1	TXNDC17
pDC	0.745065983226663	-0.470319934780034	15	21	1	ZBTB4
pDC	0.745065983226663	-0.470319934780034	15	21	1	TMEM199
pDC	0.745065983226663	-0.470319934780034	15	21	1	AC010761.2
pDC	0.745065983226663	-0.470319934780034	15	21	1	AC116407.2
pDC	0.745065983226663	-0.470319934780034	15	21	1	ZNHIT3
pDC	0.745065983226663	-0.470319934780034	15	21	1	THRA
pDC	0.745065983226663	-0.470319934780034	15	21	1	KLHL11
pDC	0.745065983226663	-0.470319934780034	15	21	1	ITGA2B
pDC	0.745065983226663	-0.470319934780034	15	21	1	PCTP
pDC	0.745065983226663	-0.470319934780034	15	21	1	RAD51C
pDC	0.745065983226663	-0.470319934780034	15	21	1	C17orf80
pDC	0.745065983226663	-0.470319934780034	15	21	1	GALK1
pDC	0.745065983226663	-0.470319934780034	15	21	1	FBF1
pDC	0.745065983226663	-0.470319934780034	15	21	1	TEN1
pDC	0.745065983226663	-0.470319934780034	15	21	1	TMC6
pDC	0.745065983226663	-0.470319934780034	15	21	1	LRRC45
pDC	0.745065983226663	-0.470319934780034	15	21	1	AP005899.1
pDC	0.745065983226663	-0.470319934780034	15	21	1	CEP76
pDC	0.745065983226663	-0.470319934780034	15	21	1	AP005131.3
pDC	0.745065983226663	-0.470319934780034	15	21	1	FECH
pDC	0.745065983226663	-0.470319934780034	15	21	1	HSBP1L1
pDC	0.745065983226663	-0.470319934780034	15	21	1	WDR18
pDC	0.745065983226663	-0.470319934780034	15	21	1	ZNF426
pDC	0.745065983226663	-0.470319934780034	15	21	1	TMED1
pDC	0.745065983226663	-0.470319934780034	15	21	1	YIPF2
pDC	0.745065983226663	-0.470319934780034	15	21	1	SWSAP1
pDC	0.745065983226663	-0.470319934780034	15	21	1	ZNF441
pDC	0.745065983226663	-0.470319934780034	15	21	1	ZNF491
pDC	0.745065983226663	-0.470319934780034	15	21	1	ZNF443
pDC	0.745065983226663	-0.470319934780034	15	21	1	AC024075.2
pDC	0.745065983226663	-0.470319934780034	15	21	1	AC020913.1
pDC	0.745065983226663	-0.470319934780034	15	21	1	IFI30
pDC	0.745065983226663	-0.470319934780034	15	21	1	KXD1
pDC	0.745065983226663	-0.470319934780034	15	21	1	MEF2B
pDC	0.745065983226663	-0.470319934780034	15	21	1	AC008982.2
pDC	0.745065983226663	-0.470319934780034	15	21	1	PAK4
pDC	0.745065983226663	-0.470319934780034	15	21	1	SERTAD3
pDC	0.745065983226663	-0.470319934780034	15	21	1	LIPE
pDC	0.745065983226663	-0.470319934780034	15	21	1	PPP1R37
pDC	0.745065983226663	-0.470319934780034	15	21	1	FBXO46
pDC	0.745065983226663	-0.470319934780034	15	21	1	CCDC9
pDC	0.745065983226663	-0.470319934780034	15	21	1	CTU1
pDC	0.745065983226663	-0.470319934780034	15	21	1	ZNF432
pDC	0.745065983226663	-0.470319934780034	15	21	1	AC010320.2
pDC	0.745065983226663	-0.470319934780034	15	21	1	ZNF264
pDC	0.745065983226663	-0.470319934780034	15	21	1	ZNF274
pDC	0.745065983226663	-0.470319934780034	15	21	1	ZNF584
pDC	0.745065983226663	-0.470319934780034	15	21	1	NFS1
pDC	0.745065983226663	-0.470319934780034	15	21	1	TOX2
pDC	0.745065983226663	-0.470319934780034	15	21	1	CSTF1
pDC	0.745065983226663	-0.470319934780034	15	21	1	CDH26
pDC	0.745065983226663	-0.470319934780034	15	21	1	YDJC
pDC	0.745065983226663	-0.470319934780034	15	21	1	APOL6
pDC	0.745065983226663	-0.470319934780034	15	21	1	ANKRD54
pDC	0.745065983226663	-0.470319934780034	15	21	1	APOBEC3D
pDC	0.745065983226663	-0.470319934780034	15	21	1	PDGFB
pDC	0.745065983226663	-0.470319934780034	15	21	1	CYB5R3
pDC	0.745065983226663	-0.470319934780034	15	21	1	PRR5
pDC	0.745065983226663	-0.470319934780034	15	21	1	ARSA
pDC	0.745065983226663	-0.470319934780034	15	21	1	ACOT9
pDC	0.745065983226663	-0.470319934780034	15	21	1	AC231533.1
pDC	0.745065983226663	-0.470319934780034	15	21	1	AL034405.1
pDC	0.745065983226663	-0.470319934780034	15	21	1	FHL1
pDC	0.745065983226663	-0.470319934780034	15	21	1	MAP7D3
pDC	0.745065983226663	-0.470319934780034	15	21	1	CETN2
pDC	0.745065983226663	-0.470319934780034	15	21	1	FMO3
pDC	0.745065983226663	-0.470319934780034	15	21	1	AL138999.2
pDC	0.746110526229708	-0.218781167784069	173	188	1	TRPM2
pDC	0.747211771303045	-0.107749855395325	158	177	1	CD55
pDC	0.747211771303045	0.139733546903953	173	156	1	ARID1A
pDC	0.74768916887899	0.133751388888827	256	0.24	1	RBBP4
pDC	0.748038423158956	0.114642565941123	338	323	1	TRIM22
pDC	0.749148423482114	-0.114176124554758	211	229	1	OS9
pDC	0.749351778343837	0.215571474791904	241	229	1	TRAPPC8
pDC	0.749669755161631	-0.129283016944966	0.12	135	1	NUP153
pDC	0.749669755161631	-0.129283016944966	0.12	135	1	MSC-AS1
pDC	0.750300727725574	0.295214811582944	105	94	1	CFAP44
pDC	0.750300727725574	0.295214811582944	105	94	1	LAP3
pDC	0.750300727725574	0.295214811582944	105	94	1	CEP83
pDC	0.750592059538774	0.197104726133095	0.18	167	1	CBX4
pDC	0.750732748825816	-0.300394933337721	53	62	1	FKBP14
pDC	0.750732748825816	-0.300394933337721	53	62	1	LINC01163
pDC	0.750732748825816	-0.300394933337721	53	62	1	FMNL1
pDC	0.751004529878323	-0.122396631359727	98	83	1	KCNQ1OT1
pDC	0.751544679718011	0.181756761799659	128	115	1	PRR14L
pDC	0.751725282639658	-0.27392272197653	353	344	1	SHTN1
pDC	0.751812812503493	0.266645659386173	15	21	1	SORD
pDC	0.752086007100818	0.266645659386173	158	146	1	EYA3
pDC	0.752727952520469	-0.277674856837638	53	62	1	MICOS10
pDC	0.752727952520469	-0.277674856837638	53	62	1	SNHG3
pDC	0.752727952520469	-0.277674856837638	53	62	1	TAF12
pDC	0.752727952520469	-0.277674856837638	53	62	1	ABCD3
pDC	0.752727952520469	-0.277674856837638	53	62	1	LINC00624
pDC	0.752727952520469	-0.277674856837638	53	62	1	S100A8
pDC	0.752727952520469	-0.277674856837638	53	62	1	NDUFS2
pDC	0.752727952520469	-0.277674856837638	53	62	1	DHX57
pDC	0.752727952520469	-0.277674856837638	53	62	1	REV1
pDC	0.752727952520469	-0.277674856837638	53	62	1	ING5
pDC	0.752727952520469	-0.277674856837638	53	62	1	TSEN2
pDC	0.752727952520469	-0.277674856837638	53	62	1	KIAA1143
pDC	0.752727952520469	-0.277674856837638	53	62	1	TARS
pDC	0.752727952520469	-0.277674856837638	53	62	1	RMND1
pDC	0.752727952520469	-0.277674856837638	53	62	1	CBLL1
pDC	0.752727952520469	-0.277674856837638	53	62	1	UBR5-AS1
pDC	0.752727952520469	-0.277674856837638	53	62	1	TRAF1
pDC	0.752727952520469	-0.277674856837638	53	62	1	ST6GALNAC6
pDC	0.752727952520469	-0.277674856837638	53	62	1	COQ4
pDC	0.752727952520469	-0.277674856837638	53	62	1	SPTY2D1
pDC	0.752727952520469	-0.277674856837638	53	62	1	RAB1B
pDC	0.752727952520469	-0.277674856837638	53	62	1	AP001318.2
pDC	0.752727952520469	-0.277674856837638	53	62	1	LMBR1L
pDC	0.752727952520469	-0.277674856837638	53	62	1	MRPL42
pDC	0.752727952520469	-0.277674856837638	53	62	1	UTP20
pDC	0.752727952520469	-0.277674856837638	53	62	1	SNRNP35
pDC	0.752727952520469	-0.277674856837638	53	62	1	AACS
pDC	0.752727952520469	-0.277674856837638	53	62	1	RFXAP
pDC	0.752727952520469	-0.277674856837638	53	62	1	DCUN1D2
pDC	0.752727952520469	-0.277674856837638	53	62	1	ADCK1
pDC	0.752727952520469	-0.277674856837638	53	62	1	CIAO2B
pDC	0.752727952520469	-0.277674856837638	53	62	1	MED9
pDC	0.752727952520469	-0.277674856837638	53	62	1	BAHCC1
pDC	0.752727952520469	-0.277674856837638	53	62	1	SIRT7
pDC	0.752727952520469	-0.277674856837638	53	62	1	YJU2
pDC	0.752727952520469	-0.277674856837638	53	62	1	RAVER1
pDC	0.752727952520469	-0.277674856837638	53	62	1	SSBP4
pDC	0.752727952520469	-0.277674856837638	53	62	1	REX1BD
pDC	0.752727952520469	-0.277674856837638	53	62	1	GMEB2
pDC	0.752727952520469	-0.277674856837638	53	62	1	LGALS1
pDC	0.752727952520469	-0.277674856837638	53	62	1	NAGA
pDC	0.752727952520469	-0.277674856837638	53	62	1	GRAMD4
pDC	0.75329278604518	0.346816008070156	195	188	1	FYN
pDC	0.753530560838493	-0.107749855395325	0.12	135	1	CMIP
pDC	0.754438817976882	-0.289747689138212	113	125	1	CCDC88C
pDC	0.755011032371074	-0.470319934780033	83	94	1	ETFDH
pDC	0.755011032371074	-0.344789052696175	83	94	1	GFM2
pDC	0.755011032371074	-0.344789052696175	83	94	1	HACE1
pDC	0.755981893749285	-0.516123624393158	218	219	1	LEMD3
pDC	0.756512684862966	-0.235854681143011	143	156	1	CMKLR1
pDC	0.756512684862966	-0.235854681143011	143	156	1	SMARCE1
pDC	0.757150873145938	0.352802303135888	135	125	1	NAA35
pDC	0.758152773416167	0.151168441966237	128	115	1	GON4L
pDC	0.758152773416167	0.151168441966237	128	115	1	STARD7
pDC	0.758210645492392	-0.107749855395325	211	229	1	CPQ
pDC	0.758446546861877	-0.277674856837638	113	125	1	PKD2
pDC	0.758446546861877	-0.277674856837638	113	125	1	FRG1
pDC	0.758446546861877	-0.277674856837638	113	125	1	ATF7IP2
pDC	0.759717702701842	0.157711287833008	203	188	1	DHX36
pDC	0.759945521237363	0.300198219097199	308	312	1	RTN4
pDC	0.760184272996407	-0.184917715917785	248	0.26	1	RASGEF1B
pDC	0.761657359919478	-0.265500142891535	368	365	1	SSH2
pDC	0.761668024538764	-0.148391839892671	203	219	1	HLA-DMB
pDC	0.762053501033726	0.529680065219966	15	0.01	1	AL078459.1
pDC	0.762053501033726	0.529680065219966	15	0.01	1	ROBO1
pDC	0.762053501033726	0.529680065219966	15	0.01	1	KLF3-AS1
pDC	0.762053501033726	0.529680065219966	15	0.01	1	PRKG2
pDC	0.762053501033726	0.529680065219966	15	0.01	1	AC091978.1
pDC	0.762053501033726	0.529680065219966	15	0.01	1	RPL26L1
pDC	0.762053501033726	0.851608160107329	15	0.01	1	AKAP7
pDC	0.762053501033726	0.529680065219966	15	0.01	1	BAALC-AS1
pDC	0.762053501033726	0.529680065219966	15	0.01	1	PTP4A3
pDC	0.762053501033726	0.529680065219966	15	0.01	1	SIGMAR1
pDC	0.762053501033726	0.529680065219966	15	0.01	1	BMPR1A
pDC	0.762053501033726	0.529680065219966	15	0.01	1	MMP21
pDC	0.762053501033726	0.529680065219966	15	0.01	1	EXPH5
pDC	0.762053501033726	0.529680065219966	15	0.01	1	LINC02446
pDC	0.762053501033726	0.529680065219966	15	0.01	1	RASA3
pDC	0.762053501033726	0.529680065219966	15	0.01	1	AC244502.1
pDC	0.762053501033726	0.529680065219966	15	0.01	1	ATP8B4
pDC	0.762053501033726	0.529680065219966	15	0.01	1	LINC00926
pDC	0.762053501033726	0.529680065219966	15	0.01	1	ITGAX
pDC	0.762053501033726	0.529680065219966	15	0.01	1	ZNF821
pDC	0.762053501033726	0.529680065219966	15	0.01	1	C16orf74
pDC	0.762053501033726	0.851608160107329	15	0.01	1	OR3A2
pDC	0.762053501033726	0.529680065219966	15	0.01	1	BEX2
pDC	0.762413241552949	0.146351425668461	286	271	1	TAX1BP1
pDC	0.762520562824292	0.146351425668461	293	281	1	AC027097.2
pDC	0.763534744976422	0.207751970332604	105	94	1	AL031428.1
pDC	0.763534744976422	0.207751970332604	105	94	1	SLC25A32
pDC	0.763534744976422	0.207751970332604	105	94	1	TUT7
pDC	0.764019581776606	0.141114777302314	308	292	1	LINC01619
pDC	0.76413475304155	-0.107749855395325	53	62	1	SMYD2
pDC	0.76413475304155	-0.107749855395325	53	62	1	LINC01829
pDC	0.76413475304155	-0.107749855395325	53	62	1	RABL3
pDC	0.76413475304155	-0.107749855395325	53	62	1	ARHGAP21
pDC	0.76413475304155	-0.107749855395325	53	62	1	HELLS
pDC	0.76413475304155	-0.107749855395325	53	62	1	THAP12
pDC	0.76413475304155	-0.107749855395325	53	62	1	ASCC2
pDC	0.764802371160105	-0.733354340613827	105	115	1	CASC4
pDC	0.764804236661839	-0.135900895709474	353	365	1	SMG7
pDC	0.765391814670163	0.114642565941123	128	115	1	SMC4
pDC	0.765391814670163	0.114642565941123	128	115	1	ERAP1
pDC	0.765391814670163	0.114642565941123	128	115	1	ZMIZ2
pDC	0.765391814670163	0.114642565941123	128	115	1	SAP18
pDC	0.765391814670163	0.114642565941123	128	115	1	RPS6KB1
pDC	0.765391814670163	0.114642565941123	128	115	1	EPG5
pDC	0.76596923216272	0.114642565941122	15	0.01	1	ZBTB48
pDC	0.76596923216272	0.114642565941122	15	0.01	1	AL034417.4
pDC	0.76596923216272	0.114642565941122	15	0.01	1	RERE-AS1
pDC	0.76596923216272	0.114642565941122	15	0.01	1	AL109811.1
pDC	0.76596923216272	0.114642565941122	15	0.01	1	STPG1
pDC	0.76596923216272	0.114642565941122	15	0.01	1	RHD
pDC	0.76596923216272	0.114642565941122	15	0.01	1	MTFR1L
pDC	0.76596923216272	0.114642565941122	15	0.01	1	PTAFR
pDC	0.76596923216272	0.114642565941122	15	0.01	1	CCDC28B
pDC	0.76596923216272	0.114642565941122	15	0.01	1	TMEM35B
pDC	0.76596923216272	0.114642565941122	15	0.01	1	COL8A2
pDC	0.76596923216272	0.114642565941122	15	0.01	1	RHBDL2
pDC	0.76596923216272	0.114642565941122	15	0.01	1	BTBD19
pDC	0.76596923216272	0.114642565941122	15	0.01	1	UROD
pDC	0.76596923216272	0.114642565941122	15	0.01	1	TMEM69
pDC	0.76596923216272	0.114642565941122	15	0.01	1	BEND5
pDC	0.76596923216272	0.114642565941122	15	0.01	1	SHISAL2A
pDC	0.76596923216272	0.114642565941122	15	0.01	1	CYB5RL
pDC	0.76596923216272	0.114642565941122	15	0.01	1	TNNI3K
pDC	0.76596923216272	0.114642565941122	15	0.01	1	CRYZ
pDC	0.76596923216272	0.114642565941122	15	0.01	1	AK5
pDC	0.76596923216272	0.114642565941122	15	0.01	1	EXTL2
pDC	0.76596923216272	0.114642565941122	15	0.01	1	S1PR1
pDC	0.76596923216272	0.114642565941122	15	0.01	1	SLC22A15
pDC	0.76596923216272	0.114642565941122	15	0.01	1	LIX1L
pDC	0.76596923216272	0.114642565941122	15	0.01	1	SNAPIN
pDC	0.76596923216272	0.114642565941122	15	0.01	1	AL358472.5
pDC	0.76596923216272	0.114642565941122	15	0.01	1	SEMA4A
pDC	0.76596923216272	0.114642565941122	15	0.01	1	ARHGEF11
pDC	0.76596923216272	0.114642565941122	15	0.01	1	PEX19
pDC	0.76596923216272	0.114642565941122	15	0.01	1	ADAMTS4
pDC	0.76596923216272	0.114642565941122	15	0.01	1	ASPM
pDC	0.76596923216272	0.114642565941122	15	0.01	1	C4BPB
pDC	0.76596923216272	0.114642565941122	15	0.01	1	ZNF670
pDC	0.76596923216272	0.114642565941122	15	0.01	1	ATP6V1C2
pDC	0.76596923216272	0.114642565941122	15	0.01	1	TRIB2
pDC	0.76596923216272	0.114642565941122	15	0.01	1	LINC00954
pDC	0.76596923216272	0.114642565941122	15	0.01	1	GAREM2
pDC	0.76596923216272	0.114642565941122	15	0.01	1	PLB1
pDC	0.76596923216272	0.114642565941122	15	0.01	1	AC092164.1
pDC	0.76596923216272	0.114642565941122	15	0.01	1	CDC42EP3
pDC	0.76596923216272	0.114642565941122	15	0.01	1	RMDN2-AS1
pDC	0.76596923216272	0.114642565941122	15	0.01	1	HNRNPLL
pDC	0.76596923216272	0.114642565941122	15	0.01	1	DYNC2LI1
pDC	0.76596923216272	0.114642565941122	15	0.01	1	AC008074.2
pDC	0.76596923216272	0.114642565941122	15	0.01	1	AC007881.4
pDC	0.76596923216272	0.114642565941122	15	0.01	1	PAIP2B
pDC	0.76596923216272	0.114642565941122	15	0.01	1	AC073046.3
pDC	0.76596923216272	0.114642565941122	15	0.01	1	RETSAT
pDC	0.76596923216272	0.114642565941122	15	0.01	1	CD8A
pDC	0.76596923216272	0.114642565941122	15	0.01	1	ZNF514
pDC	0.76596923216272	0.114642565941122	15	0.01	1	GCC2-AS1
pDC	0.76596923216272	0.114642565941122	15	0.01	1	LINC01191
pDC	0.76596923216272	0.114642565941122	15	0.01	1	AC009303.2
pDC	0.76596923216272	0.114642565941122	15	0.01	1	C2orf27A
pDC	0.76596923216272	0.114642565941122	15	0.01	1	AC013437.1
pDC	0.76596923216272	0.114642565941122	15	0.01	1	AC009299.3
pDC	0.76596923216272	0.114642565941122	15	0.01	1	AC079305.3
pDC	0.76596923216272	0.114642565941122	15	0.01	1	SGO2
pDC	0.76596923216272	0.114642565941122	15	0.01	1	KIAA2012
pDC	0.76596923216272	0.114642565941122	15	0.01	1	BCS1L
pDC	0.76596923216272	0.114642565941122	15	0.01	1	COL4A4
pDC	0.76596923216272	0.114642565941122	15	0.01	1	GPR55
pDC	0.76596923216272	0.114642565941122	15	0.01	1	LINC01891
pDC	0.76596923216272	0.114642565941122	15	0.01	1	AC010148.1
pDC	0.76596923216272	0.114642565941122	15	0.01	1	STK25
pDC	0.76596923216272	0.114642565941122	15	0.01	1	LRRN1
pDC	0.76596923216272	0.114642565941122	15	0.01	1	LMCD1-AS1
pDC	0.76596923216272	0.114642565941122	15	0.01	1	AMIGO3
pDC	0.76596923216272	0.114642565941122	15	0.01	1	MON1A
pDC	0.76596923216272	0.114642565941122	15	0.01	1	PTPRG
pDC	0.76596923216272	0.114642565941122	15	0.01	1	EBLN2
pDC	0.76596923216272	0.114642565941122	15	0.01	1	CADM2
pDC	0.76596923216272	0.114642565941122	15	0.01	1	AC078785.1
pDC	0.76596923216272	0.114642565941122	15	0.01	1	PODXL2
pDC	0.76596923216272	0.114642565941122	15	0.01	1	CPNE4
pDC	0.76596923216272	0.114642565941122	15	0.01	1	DBR1
pDC	0.76596923216272	0.114642565941122	15	0.01	1	ERICH6-AS1
pDC	0.76596923216272	0.114642565941122	15	0.01	1	C3orf33
pDC	0.76596923216272	0.114642565941122	15	0.01	1	AC091607.2
pDC	0.76596923216272	0.114642565941122	15	0.01	1	SERPINI1
pDC	0.76596923216272	0.114642565941122	15	0.01	1	AC078795.1
pDC	0.76596923216272	0.114642565941122	15	0.01	1	NCEH1
pDC	0.76596923216272	0.114642565941122	15	0.01	1	ALG3
pDC	0.76596923216272	0.114642565941122	15	0.01	1	EEF1AKMT4
pDC	0.76596923216272	0.114642565941122	15	0.01	1	OSTN-AS1
pDC	0.76596923216272	0.114642565941122	15	0.01	1	OPA1-AS1
pDC	0.76596923216272	0.114642565941122	15	0.01	1	LINC00884
pDC	0.76596923216272	0.114642565941122	15	0.01	1	CPLX1
pDC	0.76596923216272	0.114642565941122	15	0.01	1	AC093323.1
pDC	0.76596923216272	0.114642565941122	15	0.01	1	AC108519.1
pDC	0.76596923216272	0.114642565941122	15	0.01	1	PPBP
pDC	0.76596923216272	0.114642565941122	15	0.01	1	COQ2
pDC	0.76596923216272	0.114642565941122	15	0.01	1	AC079160.1
pDC	0.76596923216272	0.114642565941122	15	0.01	1	NAP1L5
pDC	0.76596923216272	0.114642565941122	15	0.01	1	AC092611.1
pDC	0.76596923216272	0.114642565941122	15	0.01	1	WWC2
pDC	0.76596923216272	0.114642565941122	15	0.01	1	BASP1
pDC	0.76596923216272	0.114642565941122	15	0.01	1	SETD9
pDC	0.76596923216272	0.114642565941122	15	0.01	1	AK6
pDC	0.76596923216272	0.114642565941122	15	0.01	1	SMN1
pDC	0.76596923216272	0.114642565941122	15	0.01	1	MBLAC2
pDC	0.76596923216272	0.114642565941122	15	0.01	1	AC008883.1
pDC	0.76596923216272	0.114642565941122	15	0.01	1	AC008467.1
pDC	0.76596923216272	0.114642565941122	15	0.01	1	KIF3A
pDC	0.76596923216272	0.114642565941122	15	0.01	1	AC011405.1
pDC	0.76596923216272	0.114642565941122	15	0.01	1	IGIP
pDC	0.76596923216272	0.114642565941122	15	0.01	1	APBB3
pDC	0.76596923216272	0.114642565941122	15	0.01	1	AC011346.1
pDC	0.76596923216272	0.114642565941122	15	0.01	1	GRPEL2
pDC	0.76596923216272	0.114642565941122	15	0.01	1	NDST1
pDC	0.76596923216272	0.114642565941122	15	0.01	1	AC138956.2
pDC	0.76596923216272	0.114642565941122	15	0.01	1	DOK3
pDC	0.76596923216272	0.114642565941122	15	0.01	1	FAM153CP
pDC	0.76596923216272	0.114642565941122	15	0.01	1	TRIM52-AS1
pDC	0.76596923216272	0.114642565941122	15	0.01	1	AL008729.1
pDC	0.76596923216272	0.114642565941122	15	0.01	1	AL132775.1
pDC	0.76596923216272	0.114642565941122	15	0.01	1	ACOT13
pDC	0.76596923216272	0.114642565941122	15	0.01	1	ZKSCAN3
pDC	0.76596923216272	0.114642565941122	15	0.01	1	RPP21
pDC	0.76596923216272	0.114642565941122	15	0.01	1	VARS2
pDC	0.76596923216272	0.114642565941122	15	0.01	1	MPIG6B
pDC	0.76596923216272	0.114642565941122	15	0.01	1	SAPCD1
pDC	0.76596923216272	0.114642565941122	15	0.01	1	C2
pDC	0.76596923216272	0.114642565941122	15	0.01	1	B3GALT4
pDC	0.76596923216272	0.114642565941122	15	0.01	1	APOBEC2
pDC	0.76596923216272	0.114642565941122	15	0.01	1	TREML2
pDC	0.76596923216272	0.114642565941122	15	0.01	1	MED20
pDC	0.76596923216272	0.114642565941122	15	0.01	1	AL355612.1
pDC	0.76596923216272	0.114642565941122	15	0.01	1	RWDD2A
pDC	0.76596923216272	0.114642565941122	15	0.01	1	PM20D2
pDC	0.76596923216272	0.114642565941122	15	0.01	1	PKIB
pDC	0.76596923216272	0.114642565941122	15	0.01	1	ARG1
pDC	0.76596923216272	0.114642565941122	15	0.01	1	ECT2L
pDC	0.76596923216272	0.114642565941122	15	0.01	1	AIG1
pDC	0.76596923216272	0.114642565941122	15	0.01	1	FUCA2
pDC	0.76596923216272	0.114642565941122	15	0.01	1	FBXO30
pDC	0.76596923216272	0.114642565941122	15	0.01	1	PLEKHG1
pDC	0.76596923216272	0.114642565941122	15	0.01	1	FBXO5
pDC	0.76596923216272	0.114642565941122	15	0.01	1	MRPL18
pDC	0.76596923216272	0.114642565941122	15	0.01	1	AC093627.5
pDC	0.76596923216272	0.114642565941122	15	0.01	1	GRID2IP
pDC	0.76596923216272	0.114642565941122	15	0.01	1	TMEM106B
pDC	0.76596923216272	0.114642565941122	15	0.01	1	ARL4A
pDC	0.76596923216272	0.114642565941122	15	0.01	1	STK31
pDC	0.76596923216272	0.114642565941122	15	0.01	1	TRGC1
pDC	0.76596923216272	0.114642565941122	15	0.01	1	PSPH
pDC	0.76596923216272	0.114642565941122	15	0.01	1	ZNF273
pDC	0.76596923216272	0.114642565941122	15	0.01	1	TBL2
pDC	0.76596923216272	0.114642565941122	15	0.01	1	TP53TG1
pDC	0.76596923216272	0.114642565941122	15	0.01	1	AC006378.1
pDC	0.76596923216272	0.114642565941122	15	0.01	1	AGFG2
pDC	0.76596923216272	0.114642565941122	15	0.01	1	PLOD3
pDC	0.76596923216272	0.114642565941122	15	0.01	1	SLC26A3
pDC	0.76596923216272	0.114642565941122	15	0.01	1	FSCN3
pDC	0.76596923216272	0.114642565941122	15	0.01	1	WDR91
pDC	0.76596923216272	0.114642565941122	15	0.01	1	ZNF786
pDC	0.76596923216272	0.114642565941122	15	0.01	1	KRBA1
pDC	0.76596923216272	0.114642565941122	15	0.01	1	ATP6V0E2
pDC	0.76596923216272	0.114642565941122	15	0.01	1	ABCF2
pDC	0.76596923216272	0.114642565941122	15	0.01	1	AC021097.1
pDC	0.76596923216272	0.114642565941122	15	0.01	1	TNFRSF10B
pDC	0.76596923216272	0.114642565941122	15	0.01	1	TRIM35
pDC	0.76596923216272	0.114642565941122	15	0.01	1	MAK16
pDC	0.76596923216272	0.114642565941122	15	0.01	1	TM2D2
pDC	0.76596923216272	0.114642565941122	15	0.01	1	ADAM32
pDC	0.76596923216272	0.114642565941122	15	0.01	1	AC100821.2
pDC	0.76596923216272	0.114642565941122	15	0.01	1	PDP1
pDC	0.76596923216272	0.114642565941122	15	0.01	1	RAD54B
pDC	0.76596923216272	0.114642565941122	15	0.01	1	TRMT12
pDC	0.76596923216272	0.114642565941122	15	0.01	1	TMEM71
pDC	0.76596923216272	0.114642565941122	15	0.01	1	TSNARE1
pDC	0.76596923216272	0.114642565941122	15	0.01	1	SCRIB
pDC	0.76596923216272	0.114642565941122	15	0.01	1	ADCK5
pDC	0.76596923216272	0.114642565941122	15	0.01	1	KIFC2
pDC	0.76596923216272	0.114642565941122	15	0.01	1	AF235103.3
pDC	0.76596923216272	0.114642565941122	15	0.01	1	AL161725.1
pDC	0.76596923216272	0.114642565941122	15	0.01	1	RRAGA
pDC	0.76596923216272	0.114642565941122	15	0.01	1	UBE2R2-AS1
pDC	0.76596923216272	0.114642565941122	15	0.01	1	AL512625.3
pDC	0.76596923216272	0.114642565941122	15	0.01	1	ANKRD20A4
pDC	0.76596923216272	0.114642565941122	15	0.01	1	ZNF658
pDC	0.76596923216272	0.114642565941122	15	0.01	1	MAMDC2
pDC	0.76596923216272	0.114642565941122	15	0.01	1	ALDH1A1
pDC	0.76596923216272	0.114642565941122	15	0.01	1	OGN
pDC	0.76596923216272	0.114642565941122	15	0.01	1	SUSD3
pDC	0.76596923216272	0.114642565941122	15	0.01	1	PCAT7
pDC	0.76596923216272	0.114642565941122	15	0.01	1	PRXL2C
pDC	0.76596923216272	0.114642565941122	15	0.01	1	NR4A3
pDC	0.76596923216272	0.114642565941122	15	0.01	1	NDUFA8
pDC	0.76596923216272	0.114642565941122	15	0.01	1	NR6A1
pDC	0.76596923216272	0.114642565941122	15	0.01	1	FAM102A
pDC	0.76596923216272	0.114642565941122	15	0.01	1	AL356481.1
pDC	0.76596923216272	0.114642565941122	15	0.01	1	TOR1A
pDC	0.76596923216272	0.114642565941122	15	0.01	1	POMT1
pDC	0.76596923216272	0.114642565941122	15	0.01	1	MRPS2
pDC	0.76596923216272	0.114642565941122	15	0.01	1	ANKRD16
pDC	0.76596923216272	0.114642565941122	15	0.01	1	GATA3
pDC	0.76596923216272	0.114642565941122	15	0.01	1	THNSL1
pDC	0.76596923216272	0.114642565941122	15	0.01	1	TMEM72-AS1
pDC	0.76596923216272	0.114642565941122	15	0.01	1	ALOX5
pDC	0.76596923216272	0.114642565941122	15	0.01	1	ASAH2B
pDC	0.76596923216272	0.114642565941122	15	0.01	1	ADO
pDC	0.76596923216272	0.114642565941122	15	0.01	1	TYSND1
pDC	0.76596923216272	0.114642565941122	15	0.01	1	SLC18A2
pDC	0.76596923216272	0.114642565941122	15	0.01	1	TACC2
pDC	0.76596923216272	0.114642565941122	15	0.01	1	PSTK
pDC	0.76596923216272	0.114642565941122	15	0.01	1	AL731577.1
pDC	0.76596923216272	0.114642565941122	15	0.01	1	LINC02666
pDC	0.76596923216272	0.114642565941122	15	0.01	1	BNIP3
pDC	0.76596923216272	0.114642565941122	15	0.01	1	LINC01001
pDC	0.76596923216272	0.114642565941122	15	0.01	1	AC137894.3
pDC	0.76596923216272	0.114642565941122	15	0.01	1	STK33
pDC	0.76596923216272	0.114642565941122	15	0.01	1	SBF2-AS1
pDC	0.76596923216272	0.114642565941122	15	0.01	1	AC116535.1
pDC	0.76596923216272	0.114642565941122	15	0.01	1	AC069360.1
pDC	0.76596923216272	0.114642565941122	15	0.01	1	TSPAN18
pDC	0.76596923216272	0.114642565941122	15	0.01	1	SLC35C1
pDC	0.76596923216272	0.114642565941122	15	0.01	1	BTBD18
pDC	0.76596923216272	0.114642565941122	15	0.01	1	TUT1
pDC	0.76596923216272	0.114642565941122	15	0.01	1	BAD
pDC	0.76596923216272	0.114642565941122	15	0.01	1	SNX15
pDC	0.76596923216272	0.114642565941122	15	0.01	1	CTSW
pDC	0.76596923216272	0.114642565941122	15	0.01	1	KLC2
pDC	0.76596923216272	0.114642565941122	15	0.01	1	AP001107.2
pDC	0.76596923216272	0.114642565941122	15	0.01	1	IL18BP
pDC	0.76596923216272	0.114642565941122	15	0.01	1	AP003717.4
pDC	0.76596923216272	0.752072486556415	15	0.01	1	DISC1FP1
pDC	0.76596923216272	0.114642565941122	15	0.01	1	CASP1
pDC	0.76596923216272	0.114642565941122	15	0.01	1	AP002433.2
pDC	0.76596923216272	0.114642565941122	15	0.01	1	POGLUT3
pDC	0.76596923216272	0.114642565941122	15	0.01	1	C11orf1
pDC	0.76596923216272	0.114642565941122	15	0.01	1	ZW10
pDC	0.76596923216272	0.114642565941122	15	0.01	1	JHY
pDC	0.76596923216272	0.114642565941122	15	0.01	1	VWA5A
pDC	0.76596923216272	0.114642565941122	15	0.01	1	GSEC
pDC	0.76596923216272	0.114642565941122	15	0.01	1	ZBTB44-DT
pDC	0.76596923216272	0.114642565941122	15	0.01	1	DYRK4
pDC	0.76596923216272	0.114642565941122	15	0.01	1	IFFO1
pDC	0.76596923216272	0.114642565941122	15	0.01	1	AC092490.2
pDC	0.76596923216272	0.114642565941122	15	0.01	1	PZP
pDC	0.76596923216272	0.114642565941122	15	0.01	1	AC022075.1
pDC	0.76596923216272	0.114642565941122	15	0.01	1	TAS2R31
pDC	0.76596923216272	0.114642565941122	15	0.01	1	HEBP1
pDC	0.76596923216272	0.114642565941122	15	0.01	1	OVCH1-AS1
pDC	0.76596923216272	0.114642565941122	15	0.01	1	AC025031.4
pDC	0.76596923216272	0.114642565941122	15	0.01	1	AC025259.1
pDC	0.76596923216272	0.114642565941122	15	0.01	1	SCAT2
pDC	0.76596923216272	0.114642565941122	15	0.01	1	CDK2
pDC	0.76596923216272	0.114642565941122	15	0.01	1	MYL6B
pDC	0.76596923216272	0.114642565941122	15	0.01	1	LRP1
pDC	0.76596923216272	0.114642565941122	15	0.01	1	CSRP2
pDC	0.76596923216272	0.114642565941122	15	0.01	1	AC025034.1
pDC	0.76596923216272	0.114642565941122	15	0.01	1	MTERF2
pDC	0.76596923216272	0.114642565941122	15	0.01	1	ZNF664
pDC	0.76596923216272	0.114642565941122	15	0.01	1	SPART-AS1
pDC	0.76596923216272	0.114642565941122	15	0.01	1	RCBTB2
pDC	0.76596923216272	0.114642565941122	15	0.01	1	RNASEH2B-AS1
pDC	0.76596923216272	0.114642565941122	15	0.01	1	AL359513.1
pDC	0.76596923216272	0.114642565941122	15	0.01	1	AL353660.1
pDC	0.76596923216272	0.114642565941122	15	0.01	1	AL138955.1
pDC	0.76596923216272	0.114642565941122	15	0.01	1	RAB20
pDC	0.76596923216272	0.114642565941122	15	0.01	1	AL133371.2
pDC	0.76596923216272	0.114642565941122	15	0.01	1	TRDC
pDC	0.76596923216272	0.114642565941122	15	0.01	1	SPTSSA
pDC	0.76596923216272	0.114642565941122	15	0.01	1	AL606834.1
pDC	0.76596923216272	0.114642565941122	15	0.01	1	DACT1
pDC	0.76596923216272	0.114642565941122	15	0.01	1	MTHFD1
pDC	0.76596923216272	0.114642565941122	15	0.01	1	DCAF4
pDC	0.76596923216272	0.114642565941122	15	0.01	1	ENTPD5
pDC	0.76596923216272	0.114642565941122	15	0.01	1	AC007686.3
pDC	0.76596923216272	0.114642565941122	15	0.01	1	LINC01146
pDC	0.76596923216272	0.114642565941122	15	0.01	1	CATSPERB
pDC	0.76596923216272	0.114642565941122	15	0.01	1	GON7
pDC	0.76596923216272	0.114642565941122	15	0.01	1	ZFYVE21
pDC	0.76596923216272	0.114642565941122	15	0.01	1	IGHG1
pDC	0.76596923216272	0.114642565941122	15	0.01	1	MKRN3
pDC	0.76596923216272	0.114642565941122	15	0.01	1	ARHGAP11A
pDC	0.76596923216272	0.114642565941122	15	0.01	1	PGBD4
pDC	0.76596923216272	0.114642565941122	15	0.01	1	AC013652.1
pDC	0.76596923216272	0.114642565941122	15	0.01	1	AC051619.6
pDC	0.76596923216272	0.114642565941122	15	0.01	1	AC023906.4
pDC	0.76596923216272	0.114642565941122	15	0.01	1	AC009754.1
pDC	0.76596923216272	0.114642565941122	15	0.01	1	GOLGA6L9
pDC	0.76596923216272	0.114642565941122	15	0.01	1	AC103876.1
pDC	0.76596923216272	0.114642565941122	15	0.01	1	MRPL46
pDC	0.76596923216272	0.114642565941122	15	0.01	1	HDDC3
pDC	0.76596923216272	0.114642565941122	15	0.01	1	ARRDC4
pDC	0.76596923216272	0.114642565941122	15	0.01	1	NME4
pDC	0.76596923216272	0.114642565941122	15	0.01	1	WDR90
pDC	0.76596923216272	0.114642565941122	15	0.01	1	RPUSD1
pDC	0.76596923216272	0.114642565941122	15	0.01	1	AL031709.1
pDC	0.76596923216272	0.114642565941122	15	0.01	1	TBL3
pDC	0.76596923216272	0.114642565941122	15	0.01	1	AC025283.2
pDC	0.76596923216272	0.114642565941122	15	0.01	1	SOCS1
pDC	0.76596923216272	0.114642565941122	15	0.01	1	AC092338.2
pDC	0.76596923216272	0.114642565941122	15	0.01	1	IL21R
pDC	0.76596923216272	0.114642565941122	15	0.01	1	AC109460.1
pDC	0.76596923216272	0.114642565941122	15	0.01	1	TAOK2
pDC	0.76596923216272	0.114642565941122	15	0.01	1	SULT1A3
pDC	0.76596923216272	0.114642565941122	15	0.01	1	AC093249.2
pDC	0.76596923216272	0.114642565941122	15	0.01	1	ZNF646
pDC	0.76596923216272	0.114642565941122	15	0.01	1	ORC6
pDC	0.76596923216272	0.114642565941122	15	0.01	1	SLC38A7
pDC	0.76596923216272	0.114642565941122	15	0.01	1	AC018557.1
pDC	0.76596923216272	0.114642565941122	15	0.01	1	AC020978.3
pDC	0.76596923216272	0.114642565941122	15	0.01	1	FCSK
pDC	0.76596923216272	0.114642565941122	15	0.01	1	ZNF19
pDC	0.76596923216272	0.114642565941122	15	0.01	1	TMEM231
pDC	0.76596923216272	0.114642565941122	15	0.01	1	AC046158.1
pDC	0.76596923216272	0.114642565941122	15	0.01	1	C16orf46
pDC	0.76596923216272	0.114642565941122	15	0.01	1	ZFPM1
pDC	0.76596923216272	0.114642565941122	15	0.01	1	RILP
pDC	0.76596923216272	0.114642565941122	15	0.01	1	USP6
pDC	0.76596923216272	0.114642565941122	15	0.01	1	DLG4
pDC	0.76596923216272	0.114642565941122	15	0.01	1	SENP3
pDC	0.76596923216272	0.114642565941122	15	0.01	1	AC005838.2
pDC	0.76596923216272	0.114642565941122	15	0.01	1	ZNF286A
pDC	0.76596923216272	0.114642565941122	15	0.01	1	RASD1
pDC	0.76596923216272	0.114642565941122	15	0.01	1	AC130324.2
pDC	0.76596923216272	0.114642565941122	15	0.01	1	SNHG30
pDC	0.76596923216272	0.114642565941122	15	0.01	1	AC099811.1
pDC	0.76596923216272	0.114642565941122	15	0.01	1	AC067852.3
pDC	0.76596923216272	0.114642565941122	15	0.01	1	AC003102.1
pDC	0.76596923216272	0.114642565941122	15	0.01	1	CCDC43
pDC	0.76596923216272	0.114642565941122	15	0.01	1	CBX1
pDC	0.76596923216272	0.114642565941122	15	0.01	1	SKAP1-AS1
pDC	0.76596923216272	0.114642565941122	15	0.01	1	AC091180.5
pDC	0.76596923216272	0.114642565941122	15	0.01	1	PDK2
pDC	0.76596923216272	0.114642565941122	15	0.01	1	XYLT2
pDC	0.76596923216272	0.114642565941122	15	0.01	1	TOB1-AS1
pDC	0.76596923216272	0.114642565941122	15	0.01	1	RNF43
pDC	0.76596923216272	0.114642565941122	15	0.01	1	AC005884.1
pDC	0.76596923216272	0.114642565941122	15	0.01	1	TACO1
pDC	0.76596923216272	0.114642565941122	15	0.01	1	AC005332.7
pDC	0.76596923216272	0.114642565941122	15	0.01	1	AC007780.1
pDC	0.76596923216272	0.114642565941122	15	0.01	1	FAM20A
pDC	0.76596923216272	0.114642565941122	15	0.01	1	JMJD6
pDC	0.76596923216272	0.114642565941122	15	0.01	1	AFMID
pDC	0.76596923216272	0.114642565941122	15	0.01	1	DLGAP1
pDC	0.76596923216272	0.114642565941122	15	0.01	1	PIEZO2
pDC	0.76596923216272	0.114642565941122	15	0.01	1	AP001269.4
pDC	0.76596923216272	0.114642565941122	15	0.01	1	PRELID3A
pDC	0.76596923216272	0.114642565941122	15	0.01	1	PSTPIP2
pDC	0.76596923216272	0.114642565941122	15	0.01	1	CD226
pDC	0.76596923216272	0.114642565941122	15	0.01	1	AC009716.1
pDC	0.76596923216272	0.114642565941122	15	0.01	1	PEAK3
pDC	0.76596923216272	0.114642565941122	15	0.01	1	ZNF555
pDC	0.76596923216272	0.114642565941122	15	0.01	1	RFX2
pDC	0.76596923216272	0.114642565941122	15	0.01	1	P2RY11
pDC	0.76596923216272	0.114642565941122	15	0.01	1	ZNF844
pDC	0.76596923216272	0.114642565941122	15	0.01	1	ZNF799
pDC	0.76596923216272	0.114642565941122	15	0.01	1	NACC1
pDC	0.76596923216272	0.114642565941122	15	0.01	1	USHBP1
pDC	0.76596923216272	0.114642565941122	15	0.01	1	ABHD8
pDC	0.76596923216272	0.114642565941122	15	0.01	1	MAP1S
pDC	0.76596923216272	0.114642565941122	15	0.01	1	CCDC124
pDC	0.76596923216272	0.114642565941122	15	0.01	1	ISYNA1
pDC	0.76596923216272	0.114642565941122	15	0.01	1	NUDT19
pDC	0.76596923216272	0.114642565941122	15	0.01	1	ZNF599
pDC	0.76596923216272	0.114642565941122	15	0.01	1	ZNF546
pDC	0.76596923216272	0.114642565941122	15	0.01	1	PPP1R13L
pDC	0.76596923216272	0.114642565941122	15	0.01	1	PRKD2
pDC	0.76596923216272	0.114642565941122	15	0.01	1	C5AR1
pDC	0.76596923216272	0.114642565941122	15	0.01	1	C19orf81
pDC	0.76596923216272	0.114642565941122	15	0.01	1	SIGLEC9
pDC	0.76596923216272	0.114642565941122	15	0.01	1	ZNF616
pDC	0.76596923216272	0.114642565941122	15	0.01	1	ZNF468
pDC	0.76596923216272	0.114642565941122	15	0.01	1	OSCAR
pDC	0.76596923216272	0.114642565941122	15	0.01	1	AC245884.8
pDC	0.76596923216272	0.114642565941122	15	0.01	1	EPS8L1
pDC	0.76596923216272	0.114642565941122	15	0.01	1	ZNF524
pDC	0.76596923216272	0.114642565941122	15	0.01	1	ZNF667-AS1
pDC	0.76596923216272	0.114642565941122	15	0.01	1	AC005261.1
pDC	0.76596923216272	0.114642565941122	15	0.01	1	SLC27A5
pDC	0.76596923216272	0.114642565941122	15	0.01	1	RNF24
pDC	0.76596923216272	0.114642565941122	15	0.01	1	MCM8
pDC	0.76596923216272	0.114642565941122	15	0.01	1	RALY-AS1
pDC	0.76596923216272	0.114642565941122	15	0.01	1	GGT7
pDC	0.76596923216272	0.114642565941122	15	0.01	1	OSER1-DT
pDC	0.76596923216272	0.114642565941122	15	0.01	1	TOMM34
pDC	0.76596923216272	0.114642565941122	15	0.01	1	TP53TG5
pDC	0.76596923216272	0.114642565941122	15	0.01	1	DBNDD2
pDC	0.76596923216272	0.114642565941122	15	0.01	1	TMEM189
pDC	0.76596923216272	0.114642565941122	15	0.01	1	GCNT7
pDC	0.76596923216272	0.114642565941122	15	0.01	1	ZNF831
pDC	0.76596923216272	0.114642565941122	15	0.01	1	ZBTB46
pDC	0.76596923216272	0.114642565941122	15	0.01	1	C21orf62
pDC	0.76596923216272	0.114642565941122	15	0.01	1	CBR1
pDC	0.76596923216272	0.114642565941122	15	0.01	1	ZBTB21
pDC	0.76596923216272	0.114642565941122	15	0.01	1	LINC01678
pDC	0.76596923216272	0.114642565941122	15	0.01	1	AP001059.3
pDC	0.76596923216272	0.114642565941122	15	0.01	1	LINC00205
pDC	0.76596923216272	0.114642565941122	15	0.01	1	AP001469.1
pDC	0.76596923216272	0.114642565941122	15	0.01	1	DUXAP8
pDC	0.76596923216272	0.114642565941122	15	0.01	1	SLC25A1
pDC	0.76596923216272	0.114642565941122	15	0.01	1	GUCD1
pDC	0.76596923216272	0.114642565941122	15	0.01	1	SEC14L2
pDC	0.76596923216272	0.114642565941122	15	0.01	1	HMOX1
pDC	0.76596923216272	0.114642565941122	15	0.01	1	NCF4-AS1
pDC	0.76596923216272	0.114642565941122	15	0.01	1	AL022311.1
pDC	0.76596923216272	0.114642565941122	15	0.01	1	APOBEC3A
pDC	0.76596923216272	0.114642565941122	15	0.01	1	2001-05-01
pDC	0.76596923216272	0.114642565941122	15	0.01	1	LINC00106
pDC	0.76596923216272	0.114642565941122	15	0.01	1	TIMM17B
pDC	0.76596923216272	0.114642565941122	15	0.01	1	FAM104B
pDC	0.76596923216272	0.114642565941122	15	0.01	1	NLGN3
pDC	0.76596923216272	0.114642565941122	15	0.01	1	ATP7A
pDC	0.76596923216272	0.114642565941122	15	0.01	1	TAF9B
pDC	0.76596923216272	0.114642565941122	15	0.01	1	HMGN5
pDC	0.76596923216272	0.114642565941122	15	0.01	1	PLS3
pDC	0.76596923216272	0.114642565941122	15	0.01	1	RNF113A
pDC	0.76596923216272	0.114642565941122	15	0.01	1	BCORL1
pDC	0.76596923216272	0.114642565941122	15	0.01	1	RBMX2
pDC	0.76596923216272	0.114642565941122	15	0.01	1	Z96074.1
pDC	0.76596923216272	0.114642565941122	15	0.01	1	F8A1
pDC	0.76596923216272	0.114642565941122	15	0.01	1	GRIN1
pDC	0.76596923216272	0.114642565941122	15	0.01	1	AL590783.1
pDC	0.76770482422473	0.114642565941123	0.15	135	1	GPD2
pDC	0.768607467043793	0.207751970332604	241	229	1	SPG11
pDC	0.768635523284232	-0.137744595693163	226	0.24	1	TNS3
pDC	0.769204670636659	0.142656942110719	0.18	167	1	SMAD4
pDC	0.769225535780246	-0.229311835276239	83	94	1	AP3S2
pDC	0.769285124375699	0.207751970332605	158	146	1	CREBZF
pDC	0.769552794307678	0.240173448024982	105	94	1	KBTBD2
pDC	0.771036397192336	0.157711287833008	105	94	1	OGDH
pDC	0.771036397192336	0.157711287833008	105	94	1	LINC01004
pDC	0.771036397192336	0.157711287833008	105	94	1	TMEM38B
pDC	0.77120011098493	-0.318316841334983	135	146	1	AL645568.1
pDC	0.771210460284728	-0.312778657793553	188	198	1	TMEM87A
pDC	0.771279095166346	-0.103537604108411	331	344	1	PPP4R3B
pDC	0.77260915508437	-0.207285528946239	83	94	1	SNHG8
pDC	0.77260915508437	-0.207285528946239	83	94	1	LMBRD2
pDC	0.77260915508437	-0.207285528946239	83	94	1	GPSM3
pDC	0.77260915508437	-0.207285528946239	83	94	1	CDC5L
pDC	0.77260915508437	-0.207285528946239	83	94	1	FBH1
pDC	0.77260915508437	-0.207285528946239	83	94	1	DMAC2L
pDC	0.77260915508437	-0.207285528946239	83	94	1	GABPB1-IT1
pDC	0.77260915508437	-0.207285528946239	83	94	1	UBE2V1
pDC	0.772730456627361	0.164395601138222	511	531	1	FAM214A
pDC	0.772782718237329	0.230119783361059	233	219	1	SLC35A3
pDC	0.773692623000046	-0.289747689138212	113	125	1	USP45
pDC	0.773814161645312	-0.470319934780034	15	0.01	1	AL020995.1
pDC	0.773814161645312	-0.470319934780034	15	0.01	1	GBP1
pDC	0.773814161645312	-0.470319934780034	15	0.01	1	IPO9-AS1
pDC	0.773814161645312	-0.470319934780034	15	0.01	1	BCL6
pDC	0.773814161645312	-169271235611648	15	0.01	1	SGCD
pDC	0.773814161645312	-0.470319934780034	15	0.01	1	AC103769.1
pDC	0.773814161645312	-0.470319934780034	15	0.01	1	FAM122A
pDC	0.773814161645312	-0.470319934780034	15	0.01	1	DGKH
pDC	0.773814161645312	-0.470319934780034	15	0.01	1	PPIP5K1
pDC	0.773814161645312	-0.470319934780034	15	0.01	1	AL031714.1
pDC	0.773814161645312	-0.470319934780034	15	0.01	1	CCNF
pDC	0.773814161645312	-0.470319934780034	15	0.01	1	AC092142.1
pDC	0.773814161645312	-0.470319934780034	15	0.01	1	LRRC75A
pDC	0.773814161645312	-0.470319934780034	15	0.01	1	AP001021.3
pDC	0.773814161645312	-0.470319934780034	15	0.01	1	APOO
pDC	0.773814161645312	-0.470319934780034	15	0.01	1	VWA2
pDC	0.77507750141306	-0.190212015587298	113	125	1	TGS1
pDC	0.77507750141306	-0.190212015587298	113	125	1	CREM
pDC	0.77507750141306	-0.190212015587298	113	125	1	AC073167.1
pDC	0.775301011247212	0.114642565941123	226	208	1	SLX4IP
pDC	0.776221206677889	-0.309855262586788	135	146	1	SERP1
pDC	0.776221206677889	-0.39231742277876	135	146	1	ARHGAP1
pDC	0.776238090982576	-0.101086125114314	203	188	1	TRIM8
pDC	0.776407836457178	0.230119783361058	83	73	1	SPTBN1
pDC	0.776407836457178	0.230119783361058	83	73	1	IMMT
pDC	0.776407836457178	0.230119783361058	83	73	1	KMT2D
pDC	0.776407836457178	0.230119783361058	83	73	1	SUPT6H
pDC	0.776407836457178	0.230119783361058	83	73	1	FAM222B
pDC	0.776407836457178	0.230119783361058	83	73	1	GOSR2
pDC	0.776407836457178	0.230119783361058	83	73	1	BCL2L13
pDC	0.776407836457178	0.230119783361058	83	73	1	TTC28-AS1
pDC	0.776736151910475	-0.186526968779442	195	208	1	LRCH1
pDC	0.777243643931156	0.114642565941123	105	94	1	GDAP2
pDC	0.777243643931156	0.114642565941123	105	94	1	SIPA1L2
pDC	0.777243643931156	0.114642565941123	105	94	1	ALDH5A1
pDC	0.777243643931156	0.114642565941123	105	94	1	WBP11
pDC	0.777243643931156	0.114642565941123	105	94	1	SEH1L
pDC	0.777243643931156	0.114642565941123	105	94	1	SCAMP4
pDC	0.777243643931156	0.114642565941123	105	94	1	KMT2B
pDC	0.777654995512659	0.404149183136107	0.06	52	1	UTP25
pDC	0.777654995512659	0.529680065219967	0.06	52	1	PRKN
pDC	0.777654995512659	0.404149183136107	0.06	52	1	WBP1L
pDC	0.777654995512659	0.404149183136107	0.06	52	1	EFCAB11
pDC	0.777696074449196	-0.247927513443586	173	188	1	XYLT1
pDC	0.779654274347992	-0.133284947502462	173	188	1	TTC21B
pDC	0.779654274347992	-0.133284947502462	173	188	1	PRKRA
pDC	0.779654274347992	-0.133284947502462	173	188	1	PAXX
pDC	0.779682234179877	-0.170759652921125	113	125	1	PRPF3
pDC	0.779682234179877	-0.170759652921125	113	125	1	SKP1
pDC	0.780336119747212	-0.470319934780034	83	94	1	CACNA2D3
pDC	0.781165027806864	-0.148391839892671	143	156	1	ATAD1
pDC	0.781165027806864	-0.148391839892671	143	156	1	SRSF1
pDC	0.781241613431085	-0.247927513443586	188	198	1	RNF138
pDC	0.782894152251088	-0.332816411030099	158	167	1	SNX4
pDC	0.783123802155345	0.167109985835258	83	73	1	TCAIM
pDC	0.783508942958111	-0.122396631359727	83	94	1	CEP104
pDC	0.783614444821507	0.114642565941123	323	312	1	FIP1L1
pDC	0.784445911061646	0.249572146027231	158	146	1	GSTCD
pDC	0.784445911061646	0.197104726133095	158	146	1	SIL1
pDC	0.784636583582092	0.529680065219966	38	31	1	STPG2
pDC	0.784636583582092	0.529680065219966	38	31	1	DNAJC18
pDC	0.784806328961645	-0.370784261229119	105	115	1	EAPP
pDC	0.784806328961645	-0.370784261229119	105	115	1	CNP
pDC	0.786021021800154	0.1886431473849	0.18	167	1	CCM2
pDC	0.786605862914527	0.207751970332605	158	146	1	CCDC57
pDC	0.78693762159234	0.142656942110719	158	146	1	S100A4
pDC	0.787109277750247	-0.733354340613827	45	52	1	CD247
pDC	0.787315751014497	0.266645659386173	0.06	52	1	MDH1
pDC	0.787315751014497	0.266645659386173	0.06	52	1	GCA
pDC	0.787315751014497	0.266645659386173	0.06	52	1	METTL21A
pDC	0.787315751014497	0.404149183136107	0.06	52	1	NPHP3
pDC	0.787315751014497	0.266645659386173	0.06	52	1	RANBP6
pDC	0.787315751014497	0.266645659386173	0.06	52	1	SLC29A3
pDC	0.787315751014497	0.266645659386173	0.06	52	1	ZSWIM7
pDC	0.787315751014497	0.266645659386173	0.06	52	1	MIEN1
pDC	0.787315751014497	0.266645659386173	0.06	52	1	ATP13A1
pDC	0.787812986771272	-0.199017912962639	241	0.25	1	SYNRG
pDC	0.78825613989227	0.114642565941123	83	73	1	SSX2IP
pDC	0.78825613989227	0.114642565941123	83	73	1	NDUFB4
pDC	0.78825613989227	0.114642565941123	83	73	1	SRPRB
pDC	0.78825613989227	0.114642565941123	83	73	1	TAP1
pDC	0.78825613989227	0.114642565941123	83	73	1	NUDT3
pDC	0.78825613989227	0.114642565941123	83	73	1	ZC3H3
pDC	0.78825613989227	0.114642565941123	83	73	1	SEPHS1
pDC	0.78825613989227	0.114642565941123	83	73	1	SLC25A28
pDC	0.78825613989227	0.114642565941123	83	73	1	ZNF84
pDC	0.78825613989227	0.114642565941123	83	73	1	PRPF39
pDC	0.78825613989227	0.114642565941123	83	73	1	MINDY2
pDC	0.78825613989227	0.114642565941123	83	73	1	SPG21
pDC	0.78825613989227	0.114642565941123	83	73	1	PTPN9
pDC	0.78825613989227	0.114642565941123	83	73	1	PWWP3A
pDC	0.788771160525736	0.221557769857635	135	125	1	MGLL
pDC	0.789427397644946	0.346816008070156	211	208	1	PPP3CB
pDC	0.789574637517614	-0.15621134435197	293	302	1	TRAF3
pDC	0.789763346730794	-0.470319934780034	75	83	1	ADSS
pDC	0.791418161024674	0.172128060601883	368	375	1	LINC02245
pDC	0.791799480669387	-0.107749855395325	113	125	1	REEP5
pDC	0.791799480669387	-0.107749855395325	113	125	1	MBD2
pDC	0.791962995224109	0.337034987277571	38	31	1	MAL
pDC	0.791962995224109	0.337034987277571	38	31	1	TAF9
pDC	0.791962995224109	0.337034987277571	38	31	1	CCDC107
pDC	0.791962995224109	0.337034987277571	38	31	1	RGP1
pDC	0.791962995224109	0.337034987277571	38	31	1	TTC9C
pDC	0.791962995224109	0.337034987277571	38	31	1	CEP295
pDC	0.791962995224109	0.337034987277571	38	31	1	ING4
pDC	0.791962995224109	0.337034987277571	38	31	1	ZCRB1
pDC	0.791962995224109	0.337034987277571	38	31	1	HDGFL3
pDC	0.791962995224109	0.337034987277571	38	31	1	MCTP2
pDC	0.791962995224109	0.337034987277571	38	31	1	PSME3
pDC	0.791962995224109	0.337034987277571	38	31	1	CD7
pDC	0.791962995224109	0.337034987277571	38	31	1	DENND1C
pDC	0.791962995224109	0.337034987277571	38	31	1	ZNF350
pDC	0.791962995224109	0.529680065219966	38	31	1	CNOT3
pDC	0.793283696320335	0.158842369851658	556	615	1	CDC14A
pDC	0.793723108603054	0.133751388888827	241	229	1	EEF1B2
pDC	0.794384510579523	-0.235854681143011	135	146	1	ERP44
pDC	0.794930876223904	0.392176541470032	113	104	1	TAFA2
pDC	0.794931047650097	0.318175960026255	113	104	1	PPP2R3C
pDC	0.795487265478667	0.114642565941123	158	146	1	NSF
pDC	0.795498209624081	-0.470319934780034	45	52	1	TMEM164
pDC	0.795550699224334	0.167109985835258	188	177	1	CEP68
pDC	0.795676145825194	0.297019308429692	391	406	1	PHF14
pDC	0.796882495361252	0.207751970332604	38	31	1	PLEKHG2
pDC	0.79711993456981	0.114642565941123	0.06	52	1	SCAMP3
pDC	0.79711993456981	0.114642565941123	0.06	52	1	POLR2D
pDC	0.79711993456981	0.114642565941123	0.06	52	1	ZNF621
pDC	0.79711993456981	0.114642565941123	0.06	52	1	LZTFL1
pDC	0.79711993456981	0.114642565941123	0.06	52	1	AL035530.2
pDC	0.79711993456981	0.114642565941123	0.06	52	1	PEX1
pDC	0.79711993456981	0.114642565941123	0.06	52	1	ZNF212
pDC	0.79711993456981	0.114642565941123	0.06	52	1	GPAA1
pDC	0.79711993456981	0.114642565941123	0.06	52	1	ODF2
pDC	0.79711993456981	0.114642565941123	0.06	52	1	AC022395.1
pDC	0.79711993456981	0.114642565941123	0.06	52	1	GLRX3
pDC	0.79711993456981	0.114642565941123	0.06	52	1	MLF 2,00
pDC	0.79711993456981	0.114642565941123	0.06	52	1	AC068888.1
pDC	0.79711993456981	0.114642565941123	0.06	52	1	PSMD9
pDC	0.79711993456981	0.114642565941123	0.06	52	1	ALKBH1
pDC	0.79711993456981	0.114642565941123	0.06	52	1	GSPT1
pDC	0.79711993456981	0.114642565941123	0.06	52	1	COIL
pDC	0.79711993456981	0.114642565941123	0.06	52	1	SEC14L1
pDC	0.79711993456981	0.114642565941123	0.06	52	1	TMC8
pDC	0.79711993456981	0.114642565941123	0.06	52	1	HGS
pDC	0.79711993456981	0.114642565941123	0.06	52	1	DUS1L
pDC	0.79711993456981	0.114642565941123	0.06	52	1	SPPL2B
pDC	0.79711993456981	0.114642565941123	0.06	52	1	AC010618.3
pDC	0.79711993456981	0.114642565941123	0.06	52	1	NAPB
pDC	0.79711993456981	0.114642565941123	0.06	52	1	MMP24OS
pDC	0.79711993456981	0.114642565941123	0.06	52	1	GGA1
pDC	0.79711993456981	0.114642565941123	0.06	52	1	RAB9A
pDC	0.79711993456981	0.114642565941123	0.06	52	1	GRIPAP1
pDC	0.79711993456981	0.114642565941123	0.06	52	1	BRCC3
pDC	0.797574634947583	-0.470319934780033	45	52	1	SCRN3
pDC	0.797574634947583	-0.470319934780033	45	52	1	HMGB2
pDC	0.797574634947583	-0.470319934780033	45	52	1	NLRC5
pDC	0.797574634947583	-0.470319934780033	45	52	1	RNF135
pDC	0.797574634947583	-0.470319934780033	45	52	1	IDH3B
pDC	0.79772453507334	-0.129283016944966	128	115	1	LRRC28
pDC	0.798752134466863	0.230119783361058	165	156	1	BAZ1B
pDC	0.798752134466863	0.230119783361058	165	156	1	GOLGA8B
pDC	0.79920851993152	-0.135900895709474	195	208	1	GMCL1
pDC	0.799345928873764	0.114642565941122	38	31	1	MUTYH
pDC	0.799345928873764	0.114642565941122	38	31	1	CC2D1B
pDC	0.799345928873764	0.114642565941122	38	31	1	RWDD3
pDC	0.799345928873764	0.114642565941122	38	31	1	AC093019.2
pDC	0.799345928873764	0.114642565941122	38	31	1	MAGI3
pDC	0.799345928873764	0.114642565941122	38	31	1	AP4B1
pDC	0.799345928873764	0.114642565941122	38	31	1	ATP1A1-AS1
pDC	0.799345928873764	0.114642565941122	38	31	1	NBPF26
pDC	0.799345928873764	0.114642565941122	38	31	1	HIST2H2BE
pDC	0.799345928873764	0.114642565941122	38	31	1	PSMD4
pDC	0.799345928873764	0.114642565941122	38	31	1	MGST3
pDC	0.799345928873764	0.114642565941122	38	31	1	RNASEL
pDC	0.799345928873764	0.114642565941122	38	31	1	TEX261
pDC	0.799345928873764	0.114642565941122	38	31	1	USP39
pDC	0.799345928873764	0.114642565941122	38	31	1	FAHD2A
pDC	0.799345928873764	0.114642565941122	38	31	1	ZC3H6
pDC	0.799345928873764	0.114642565941122	38	31	1	AC018816.1
pDC	0.799345928873764	0.114642565941122	38	31	1	MKRN2
pDC	0.799345928873764	0.114642565941122	38	31	1	LSM 3,00
pDC	0.799345928873764	0.114642565941122	38	31	1	PHLDB2
pDC	0.799345928873764	0.114642565941122	38	31	1	NAT8L
pDC	0.799345928873764	0.114642565941122	38	31	1	MRFAP1L1
pDC	0.799345928873764	0.114642565941122	38	31	1	AC093827.4
pDC	0.799345928873764	0.114642565941122	38	31	1	TMEM184C
pDC	0.799345928873764	0.114642565941122	38	31	1	C5orf22
pDC	0.799345928873764	0.114642565941122	38	31	1	SMIM3
pDC	0.799345928873764	0.114642565941122	38	31	1	GEMIN5
pDC	0.799345928873764	0.114642565941122	38	31	1	CLTB
pDC	0.799345928873764	0.114642565941122	38	31	1	GNL1
pDC	0.799345928873764	0.114642565941122	38	31	1	WDR46
pDC	0.799345928873764	0.114642565941122	38	31	1	ICK
pDC	0.799345928873764	0.114642565941122	38	31	1	MANEA
pDC	0.799345928873764	0.114642565941122	38	31	1	HDAC2-AS2
pDC	0.799345928873764	0.114642565941122	38	31	1	AL356417.3
pDC	0.799345928873764	0.114642565941122	38	31	1	PLEKHA8
pDC	0.799345928873764	0.114642565941122	38	31	1	NME8
pDC	0.799345928873764	0.114642565941122	38	31	1	AC068533.3
pDC	0.799345928873764	0.114642565941122	38	31	1	GTF2IRD2
pDC	0.799345928873764	0.114642565941122	38	31	1	MRPS33
pDC	0.799345928873764	0.114642565941122	38	31	1	ACTR3C
pDC	0.799345928873764	0.114642565941122	38	31	1	NOM1
pDC	0.799345928873764	0.114642565941122	38	31	1	AC108449.1
pDC	0.799345928873764	0.114642565941122	38	31	1	LSM 1,00
pDC	0.799345928873764	0.114642565941122	38	31	1	LY6E
pDC	0.799345928873764	0.114642565941122	38	31	1	SLC25A51
pDC	0.799345928873764	0.114642565941122	38	31	1	FAM120AOS
pDC	0.799345928873764	0.114642565941122	38	31	1	KLF4
pDC	0.799345928873764	0.114642565941122	38	31	1	CDK9
pDC	0.799345928873764	0.114642565941122	38	31	1	CAMSAP1
pDC	0.799345928873764	0.114642565941122	38	31	1	TRAF2
pDC	0.799345928873764	0.114642565941122	38	31	1	PHYH
pDC	0.799345928873764	0.114642565941122	38	31	1	HK1
pDC	0.799345928873764	0.114642565941122	38	31	1	BLOC1S2
pDC	0.799345928873764	0.114642565941122	38	31	1	FBXL15
pDC	0.799345928873764	0.114642565941122	38	31	1	ACSL5
pDC	0.799345928873764	0.114642565941122	38	31	1	TCF7L2
pDC	0.799345928873764	0.114642565941122	38	31	1	AL731577.2
pDC	0.799345928873764	0.114642565941122	38	31	1	TIMM10B
pDC	0.799345928873764	0.114642565941122	38	31	1	SERPING1
pDC	0.799345928873764	0.114642565941122	38	31	1	STIP1
pDC	0.799345928873764	0.114642565941122	38	31	1	TRPT1
pDC	0.799345928873764	0.114642565941122	38	31	1	SYVN1
pDC	0.799345928873764	0.114642565941122	38	31	1	TMEM126A
pDC	0.799345928873764	0.114642565941122	38	31	1	AMIGO2
pDC	0.799345928873764	0.114642565941122	38	31	1	DYRK2
pDC	0.799345928873764	0.114642565941122	38	31	1	POLR3B
pDC	0.799345928873764	0.114642565941122	38	31	1	HIF1A-AS3
pDC	0.799345928873764	0.114642565941122	38	31	1	AC005480.1
pDC	0.799345928873764	0.114642565941122	38	31	1	RASGRP1
pDC	0.799345928873764	0.114642565941122	38	31	1	CLN6
pDC	0.799345928873764	0.114642565941122	38	31	1	BBS4
pDC	0.799345928873764	0.114642565941122	38	31	1	C15orf40
pDC	0.799345928873764	0.114642565941122	38	31	1	LINC01580
pDC	0.799345928873764	0.114642565941122	38	31	1	LYSMD4
pDC	0.799345928873764	0.114642565941122	38	31	1	MPG
pDC	0.799345928873764	0.114642565941122	38	31	1	EARS2
pDC	0.799345928873764	0.114642565941122	38	31	1	CDIPT
pDC	0.799345928873764	0.114642565941122	38	31	1	KSR1
pDC	0.799345928873764	0.114642565941122	38	31	1	GSDMB
pDC	0.799345928873764	0.114642565941122	38	31	1	YPEL2
pDC	0.799345928873764	0.114642565941122	38	31	1	PGS1
pDC	0.799345928873764	0.114642565941122	38	31	1	ARL 16,00
pDC	0.799345928873764	0.114642565941122	38	31	1	ZNF559
pDC	0.799345928873764	0.114642565941122	38	31	1	FBXL12
pDC	0.799345928873764	0.114642565941122	38	31	1	BISPR
pDC	0.799345928873764	0.114642565941122	38	31	1	ZNF565
pDC	0.799345928873764	0.114642565941122	38	31	1	KCNC3
pDC	0.799345928873764	0.114642565941122	38	31	1	PRPF31
pDC	0.799345928873764	0.114642565941122	38	31	1	U2AF2
pDC	0.799345928873764	0.114642565941122	38	31	1	CFAP61
pDC	0.799345928873764	0.114642565941122	38	31	1	AHCY
pDC	0.799345928873764	0.114642565941122	38	31	1	ROMO1
pDC	0.799345928873764	0.114642565941122	38	31	1	B4GALT5
pDC	0.799345928873764	0.114642565941122	38	31	1	SOD1
pDC	0.799345928873764	0.114642565941122	38	31	1	DGCR8
pDC	0.799345928873764	0.114642565941122	38	31	1	NDUFA6
pDC	0.799345928873764	0.114642565941122	38	31	1	Z93241.1
pDC	0.799345928873764	0.114642565941122	38	31	1	AIFM1
pDC	0.799345928873764	0.114642565941122	38	31	1	HPRT1
pDC	0.799345928873764	0.114642565941122	38	31	1	MMGT1
pDC	0.79945400749637	-0.222392421336448	135	146	1	ATP1B3
pDC	0.800580645588214	-0.247927513443586	0.18	188	1	CROCC
pDC	0.800990192659273	0.207751970332604	83	94	1	COG6
pDC	0.802959507271784	-0.225207436943502	195	208	1	KANSL1L
pDC	0.803173155201832	-0.344789052696175	75	83	1	SDHC
pDC	0.803173155201832	-0.344789052696175	75	83	1	ABCA1
pDC	0.804723379718647	0.151168441966237	135	125	1	PIKFYVE
pDC	0.804723379718647	0.151168441966237	135	125	1	DNAJC2
pDC	0.804958242654159	-0.263869057312607	105	115	1	PNRC2
pDC	0.804968150260601	0.157711287833008	218	208	1	HMGN3
pDC	0.804968150260601	0.157711287833008	218	208	1	CTBP2
pDC	0.805414768703913	0.349107819578145	173	167	1	YWHAB
pDC	0.805448616455854	-0.124932867068682	699	677	1	TBL1XR1
pDC	0.805771052751232	-0.122396631359727	195	208	1	BRD2
pDC	0.806179636002222	-0.117648316461563	451	469	1	LRRK1
pDC	0.806225361581128	0.300198219097199	165	156	1	NT5DC1
pDC	0.806471945957412	-0.207285528946239	83	73	1	PI4K2B
pDC	0.806471945957412	-0.332816411030099	75	83	1	CNOT9
pDC	0.806471945957412	-0.332816411030099	75	83	1	GFM1
pDC	0.806471945957412	-0.332816411030099	75	83	1	C12orf4
pDC	0.806471945957412	-0.332816411030099	75	83	1	INF2
pDC	0.806471945957412	-0.332816411030099	75	83	1	METTL9
pDC	0.806471945957412	-0.332816411030099	75	83	1	AC005726.1
pDC	0.806471945957412	-0.332816411030099	75	83	1	SF3A1
pDC	0.806702227887282	-0.247927513443585	38	31	1	OGG1
pDC	0.806702227887282	-0.247927513443585	38	31	1	MID1
pDC	0.807452040018673	0.197104726133095	165	156	1	TMEM14B
pDC	0.807622018051602	0.114642565941123	233	229	1	USP25
pDC	0.808141429316855	-0.277674856837638	45	52	1	KCTD19
pDC	0.808141429316855	-0.277674856837638	45	52	1	KLHL15
pDC	0.808903232322679	-0.256195129427186	0.18	188	1	RBBP6
pDC	0.809174932499047	-0.107749855395325	38	31	1	PLCL1
pDC	0.809348788749698	0.318175960026255	113	104	1	AP4E1
pDC	0.80965723546659	-0.186526968779442	188	198	1	PRKCD
pDC	0.80965723546659	-0.186526968779442	188	198	1	KMT5B
pDC	0.80965723546659	-0.186526968779442	188	198	1	TRABD
pDC	0.809943872780394	-0.563429339171515	98	104	1	PAM
pDC	0.810284258020454	-0.984893107609791	45	52	1	NTM
pDC	0.810296448754026	-0.247927513443585	45	52	1	NOL9
pDC	0.810296448754026	-0.247927513443585	45	52	1	PDIK1L
pDC	0.810296448754026	-0.247927513443585	45	52	1	FAM76A
pDC	0.810296448754026	-0.247927513443585	45	52	1	TMEM53
pDC	0.810296448754026	-0.247927513443585	45	52	1	YIPF1
pDC	0.810296448754026	-0.247927513443585	45	52	1	ALG6
pDC	0.810296448754026	-0.247927513443585	45	52	1	NOTCH2NLA
pDC	0.810296448754026	-0.247927513443585	45	52	1	MRPL9
pDC	0.810296448754026	-0.247927513443585	45	52	1	MSH6
pDC	0.810296448754026	-0.247927513443585	45	52	1	AC018462.1
pDC	0.810296448754026	-0.247927513443585	45	52	1	ANKRD23
pDC	0.810296448754026	-0.247927513443585	45	52	1	DCAF17
pDC	0.810296448754026	-0.247927513443585	45	52	1	RBMS3-AS2
pDC	0.810296448754026	-0.247927513443585	45	52	1	SLC25A20
pDC	0.810296448754026	-0.247927513443585	45	52	1	UMPS
pDC	0.810296448754026	-0.247927513443585	45	52	1	MBNL1-AS1
pDC	0.810296448754026	-0.247927513443585	45	52	1	AC026347.1
pDC	0.810296448754026	-0.247927513443585	45	52	1	PGM2
pDC	0.810296448754026	-0.247927513443585	45	52	1	TLR10
pDC	0.810296448754026	-0.247927513443585	45	52	1	CCT5
pDC	0.810296448754026	-0.247927513443585	45	52	1	HLA-F
pDC	0.810296448754026	-0.247927513443585	45	52	1	ASF1A
pDC	0.810296448754026	-0.247927513443585	45	52	1	DAGLB
pDC	0.810296448754026	-0.247927513443585	45	52	1	DPY19L1
pDC	0.810296448754026	-0.247927513443585	45	52	1	MCM7
pDC	0.810296448754026	-0.247927513443585	45	52	1	AL133480.1
pDC	0.810296448754026	-0.247927513443585	45	52	1	NUDT2
pDC	0.810296448754026	-0.247927513443585	45	52	1	FXN
pDC	0.810296448754026	-0.247927513443585	45	52	1	SLC44A1
pDC	0.810296448754026	-0.247927513443585	45	52	1	ZBTB43
pDC	0.810296448754026	-0.247927513443585	45	52	1	BMS1
pDC	0.810296448754026	-0.247927513443585	45	52	1	ABCC4
pDC	0.810296448754026	-0.247927513443585	45	52	1	MED6
pDC	0.810296448754026	-0.247927513443585	45	52	1	TCL6
pDC	0.810296448754026	-0.247927513443585	45	52	1	RYR3
pDC	0.810296448754026	-0.247927513443585	45	52	1	AMDHD2
pDC	0.810296448754026	-0.247927513443585	45	52	1	SGSM2
pDC	0.810296448754026	-0.247927513443585	45	52	1	CCDC144A
pDC	0.810296448754026	-0.247927513443585	45	52	1	PIP4K2B
pDC	0.810296448754026	-0.247927513443585	45	52	1	ZNF397
pDC	0.810296448754026	-0.247927513443585	45	52	1	INO80C
pDC	0.810296448754026	-0.247927513443585	45	52	1	MIDN
pDC	0.810296448754026	-0.247927513443585	45	52	1	ZNF420
pDC	0.810296448754026	-0.247927513443585	45	52	1	DYRK1B
pDC	0.810296448754026	-0.247927513443585	45	52	1	AAR2
pDC	0.810296448754026	-0.247927513443585	45	52	1	RANBP1
pDC	0.810296448754026	-0.247927513443585	45	52	1	NF2
pDC	0.810296448754026	-0.247927513443585	45	52	1	CHKB
pDC	0.810296448754026	-0.247927513443585	45	52	1	FAM120C
pDC	0.810296448754026	-0.247927513443585	45	52	1	IKBKG
pDC	0.811340901886342	-0.240838088657266	203	208	1	DPH6
pDC	0.811450789177492	-0.107749855395325	128	115	1	SLC35E2A
pDC	0.811617760552156	-0.20728552894624	38	31	1	SCN2A
pDC	0.811617760552156	-0.20728552894624	38	31	1	AC016773.1
pDC	0.811617760552156	-0.20728552894624	38	31	1	TEC
pDC	0.811617760552156	-0.20728552894624	38	31	1	SNX25
pDC	0.811617760552156	-0.470319934780034	38	31	1	CYP51A1
pDC	0.811617760552156	-0.20728552894624	38	31	1	CD81
pDC	0.811617760552156	-0.20728552894624	38	31	1	ZFYVE1
pDC	0.81264228181879	-0.107749855395325	0.06	52	1	PARP15
pDC	0.81264228181879	-0.107749855395325	0.06	52	1	LIG3
pDC	0.81264228181879	-0.107749855395325	0.06	52	1	TMEM185A
pDC	0.812645267619649	-0.165465353251613	135	146	1	SNX14
pDC	0.81286659948517	0.114642565941122	135	125	1	LDHB
pDC	0.813427223726444	0.234936799658835	398	406	1	PIK3AP1
pDC	0.815095229305743	0.114642565941123	233	0.26	1	RAB7A
pDC	0.815904591702643	-0.470319934780034	98	104	1	CYTH3
pDC	0.816382365075532	-0.174864051253862	188	198	1	CTCF
pDC	0.816501654907507	-105528243550119	8	0.01	1	AC010245.2
pDC	0.816501654907507	-105528243550119	8	0.01	1	AC008438.1
pDC	0.816501654907507	-105528243550119	8	0.01	1	AL158198.1
pDC	0.816501654907507	-105528243550119	8	0.01	1	BNC2
pDC	0.816501654907507	-105528243550119	8	0.01	1	AKR1C3
pDC	0.816501654907507	-105528243550119	8	0.01	1	AC079385.1
pDC	0.816501654907507	-147031993478003	8	0.01	1	DUOX1
pDC	0.816501654907507	-105528243550119	8	0.01	1	NPAS1
pDC	0.816501654907507	-105528243550119	8	0.01	1	ZNF530
pDC	0.816501654907507	-147031993478003	8	0.01	1	MACROD2
pDC	0.816501654907507	-105528243550119	8	0.01	1	TUBB1
pDC	0.816501654907507	-105528243550119	8	0.01	1	TXNDC8
pDC	0.816634335586407	-0.229311835276239	75	83	1	NUDCD1
pDC	0.816841392184833	0.129142135636238	301	292	1	ZMYM4
pDC	0.817761560371131	-0.148391839892671	135	146	1	PSMA7
pDC	0.818634238923498	0.359755063777654	0.09	83	1	POM121C
pDC	0.818634238923498	0.359755063777654	0.09	83	1	RIC8B
pDC	0.818884760048155	-0.263869057312607	105	94	1	RCAN3
pDC	0.818899248844288	-0.194685492166606	308	312	1	SCAMP5
pDC	0.819510774057252	-0.277674856837638	105	115	1	CBFA2T2
pDC	0.819557125414706	-0.13911402630466	256	229	1	ZNF800
pDC	0.819956695499726	-0.207285528946239	75	83	1	KIAA0513
pDC	0.820965006565417	-0.170759652921125	105	115	1	PI4KB
pDC	0.820965006565417	-0.170759652921125	105	115	1	CYTIP
pDC	0.820965006565417	-0.170759652921125	105	115	1	HERPUD2
pDC	0.820965006565417	-0.170759652921125	105	115	1	CNDP2
pDC	0.821376206783589	-0.470319934780034	8	0.01	1	ICMT
pDC	0.821376206783589	-0.470319934780034	8	0.01	1	ERRFI1
pDC	0.821376206783589	-0.470319934780034	8	0.01	1	NMNAT1
pDC	0.821376206783589	-0.470319934780034	8	0.01	1	MTOR-AS1
pDC	0.821376206783589	-0.470319934780034	8	0.01	1	AGTRAP
pDC	0.821376206783589	-0.470319934780034	8	0.01	1	FHAD1
pDC	0.821376206783589	-0.470319934780034	8	0.01	1	PADI2
pDC	0.821376206783589	-0.470319934780034	8	0.01	1	NCMAP
pDC	0.821376206783589	-0.470319934780034	8	0.01	1	ZBTB8A
pDC	0.821376206783589	-0.470319934780034	8	0.01	1	CLSPN
pDC	0.821376206783589	-0.470319934780034	8	0.01	1	ZFP69B
pDC	0.821376206783589	-0.470319934780034	8	0.01	1	AL603839.3
pDC	0.821376206783589	-0.470319934780034	8	0.01	1	CITED4
pDC	0.821376206783589	-0.470319934780034	8	0.01	1	MED8
pDC	0.821376206783589	-0.470319934780034	8	0.01	1	CCDC163
pDC	0.821376206783589	-0.470319934780034	8	0.01	1	PIK3R3
pDC	0.821376206783589	-0.470319934780034	8	0.01	1	MKNK1-AS1
pDC	0.821376206783589	-0.470319934780034	8	0.01	1	AL162430.2
pDC	0.821376206783589	-0.470319934780034	8	0.01	1	AL050343.2
pDC	0.821376206783589	-0.470319934780034	8	0.01	1	AL445685.1
pDC	0.821376206783589	-0.470319934780034	8	0.01	1	ACOT11
pDC	0.821376206783589	-0.470319934780034	8	0.01	1	HOOK1
pDC	0.821376206783589	-0.470319934780034	8	0.01	1	ROR1-AS1
pDC	0.821376206783589	-0.470319934780034	8	0.01	1	DNAJB4
pDC	0.821376206783589	-0.470319934780034	8	0.01	1	GIPC2
pDC	0.821376206783589	-0.470319934780034	8	0.01	1	ADGRL2
pDC	0.821376206783589	-0.470319934780034	8	0.01	1	AL121989.1
pDC	0.821376206783589	-0.470319934780034	8	0.01	1	LINC01140
pDC	0.821376206783589	-0.470319934780034	8	0.01	1	PKN2-AS1
pDC	0.821376206783589	-0.470319934780034	8	0.01	1	GFI1
pDC	0.821376206783589	-0.470319934780034	8	0.01	1	AL109613.1
pDC	0.821376206783589	-0.470319934780034	8	0.01	1	SRGAP2-AS1
pDC	0.821376206783589	-0.470319934780034	8	0.01	1	AC246785.3
pDC	0.821376206783589	-0.470319934780034	8	0.01	1	CD160
pDC	0.821376206783589	-0.470319934780034	8	0.01	1	FMO5
pDC	0.821376206783589	-0.470319934780034	8	0.01	1	HIST2H2AA4
pDC	0.821376206783589	-0.470319934780034	8	0.01	1	BNIPL
pDC	0.821376206783589	-0.470319934780034	8	0.01	1	VPS72
pDC	0.821376206783589	-0.470319934780034	8	0.01	1	AL391069.2
pDC	0.821376206783589	-0.470319934780034	8	0.01	1	C2CD4D-AS1
pDC	0.821376206783589	-0.470319934780034	8	0.01	1	AL450992.2
pDC	0.821376206783589	-0.470319934780034	8	0.01	1	CREB3L4
pDC	0.821376206783589	-0.470319934780034	8	0.01	1	SLC50A1
pDC	0.821376206783589	-0.470319934780034	8	0.01	1	MTX1
pDC	0.821376206783589	-0.470319934780034	8	0.01	1	AL355388.3
pDC	0.821376206783589	-0.470319934780034	8	0.01	1	TSACC
pDC	0.821376206783589	-0.470319934780034	8	0.01	1	RRNAD1
pDC	0.821376206783589	-0.470319934780034	8	0.01	1	FCRL3
pDC	0.821376206783589	-0.470319934780034	8	0.01	1	FCRL2
pDC	0.821376206783589	-0.470319934780034	8	0.01	1	NR1I3
pDC	0.821376206783589	-0.470319934780034	8	0.01	1	FCGR2A
pDC	0.821376206783589	-0.470319934780034	8	0.01	1	FCRLA
pDC	0.821376206783589	-0.470319934780034	8	0.01	1	AL023755.1
pDC	0.821376206783589	-0.470319934780034	8	0.01	1	LINC00970
pDC	0.821376206783589	-0.470319934780034	8	0.01	1	FMO4
pDC	0.821376206783589	-0.470319934780034	8	0.01	1	AL031599.1
pDC	0.821376206783589	-0.470319934780034	8	0.01	1	GPR52
pDC	0.821376206783589	-0.470319934780034	8	0.01	1	IER5
pDC	0.821376206783589	-0.470319934780034	8	0.01	1	CACNA1E
pDC	0.821376206783589	-0.470319934780034	8	0.01	1	NPL
pDC	0.821376206783589	-0.470319934780034	8	0.01	1	NMNAT2
pDC	0.821376206783589	-0.470319934780034	8	0.01	1	AL158011.1
pDC	0.821376206783589	-0.470319934780034	8	0.01	1	B3GALT2
pDC	0.821376206783589	-0.470319934780034	8	0.01	1	LINC01031
pDC	0.821376206783589	-0.470319934780034	8	0.01	1	AC104461.1
pDC	0.821376206783589	-0.470319934780034	8	0.01	1	FLVCR1-DT
pDC	0.821376206783589	-0.470319934780034	8	0.01	1	SPATA17
pDC	0.821376206783589	-0.470319934780034	8	0.01	1	HLX-AS1
pDC	0.821376206783589	-0.470319934780034	8	0.01	1	DNAH14
pDC	0.821376206783589	-0.470319934780034	8	0.01	1	ENAH
pDC	0.821376206783589	-0.470319934780034	8	0.01	1	GGPS1
pDC	0.821376206783589	-0.470319934780034	8	0.01	1	RSAD2
pDC	0.821376206783589	-0.470319934780034	8	0.01	1	TTC32
pDC	0.821376206783589	-0.470319934780034	8	0.01	1	CENPA
pDC	0.821376206783589	-0.470319934780034	8	0.01	1	ZNF513
pDC	0.821376206783589	-0.470319934780034	8	0.01	1	AC016907.2
pDC	0.821376206783589	-0.470319934780034	8	0.01	1	AL133245.1
pDC	0.821376206783589	-0.470319934780034	8	0.01	1	GEMIN6
pDC	0.821376206783589	-0.470319934780034	8	0.01	1	HAAO
pDC	0.821376206783589	-0.470319934780034	8	0.01	1	SLC3A1
pDC	0.821376206783589	-0.470319934780034	8	0.01	1	LINC01118
pDC	0.821376206783589	-0.470319934780034	8	0.01	1	TMEM17
pDC	0.821376206783589	-0.470319934780034	8	0.01	1	TTC31
pDC	0.821376206783589	-0.470319934780034	8	0.01	1	HK2
pDC	0.821376206783589	-0.470319934780034	8	0.01	1	AC062037.2
pDC	0.821376206783589	-0.470319934780034	8	0.01	1	AC092835.1
pDC	0.821376206783589	-0.470319934780034	8	0.01	1	SEMA4C
pDC	0.821376206783589	-0.470319934780034	8	0.01	1	KIAA1211L
pDC	0.821376206783589	-0.470319934780034	8	0.01	1	LYG2
pDC	0.821376206783589	-0.470319934780034	8	0.01	1	AC104655.1
pDC	0.821376206783589	-0.470319934780034	8	0.01	1	NT5DC4
pDC	0.821376206783589	-0.470319934780034	8	0.01	1	CKAP2L
pDC	0.821376206783589	-0.470319934780034	8	0.01	1	AC009404.1
pDC	0.821376206783589	-0.470319934780034	8	0.01	1	AC012363.1
pDC	0.821376206783589	-0.470319934780034	8	0.01	1	TUBA3D
pDC	0.821376206783589	-0.470319934780034	8	0.01	1	ACMSD
pDC	0.821376206783589	-0.470319934780034	8	0.01	1	MAP3K19
pDC	0.821376206783589	-0.470319934780034	8	0.01	1	AC023469.1
pDC	0.821376206783589	-0.470319934780034	8	0.01	1	ERMN
pDC	0.821376206783589	-0.470319934780034	8	0.01	1	AC008277.1
pDC	0.821376206783589	-0.470319934780034	8	0.01	1	SLC38A11
pDC	0.821376206783589	-0.470319934780034	8	0.01	1	METAP1D
pDC	0.821376206783589	-0.470319934780034	8	0.01	1	ITGA6
pDC	0.821376206783589	-0.470319934780034	8	0.01	1	FKBP7
pDC	0.821376206783589	-0.470319934780034	8	0.01	1	CERKL
pDC	0.821376206783589	-0.470319934780034	8	0.01	1	PDE1A
pDC	0.821376206783589	-0.470319934780034	8	0.01	1	AC017101.1
pDC	0.821376206783589	-0.470319934780034	8	0.01	1	LINC01090
pDC	0.821376206783589	-0.470319934780034	8	0.01	1	OSGEPL1-AS1
pDC	0.821376206783589	-0.470319934780034	8	0.01	1	AC108047.1
pDC	0.821376206783589	-0.470319934780034	8	0.01	1	CAVIN2
pDC	0.821376206783589	-0.470319934780034	8	0.01	1	CD28
pDC	0.821376206783589	-0.470319934780034	8	0.01	1	AC006994.2
pDC	0.821376206783589	-0.470319934780034	8	0.01	1	AC072062.1
pDC	0.821376206783589	-0.470319934780034	8	0.01	1	AC073641.1
pDC	0.821376206783589	-0.470319934780034	8	0.01	1	GCSIR
pDC	0.821376206783589	-0.470319934780034	8	0.01	1	HTR2B
pDC	0.821376206783589	-0.470319934780034	8	0.01	1	LINC00471
pDC	0.821376206783589	-0.470319934780034	8	0.01	1	TIGD1
pDC	0.821376206783589	-0.470319934780034	8	0.01	1	RAMP1
pDC	0.821376206783589	-0.470319934780034	8	0.01	1	DTYMK
pDC	0.821376206783589	-0.470319934780034	8	0.01	1	LINC01238
pDC	0.821376206783589	-0.470319934780034	8	0.01	1	CAV3
pDC	0.821376206783589	-0.470319934780034	8	0.01	1	FANCD2OS
pDC	0.821376206783589	-0.470319934780034	8	0.01	1	EAF1-AS1
pDC	0.821376206783589	-0.470319934780034	8	0.01	1	RARB
pDC	0.821376206783589	-0.470319934780034	8	0.01	1	ACVR2B
pDC	0.821376206783589	-0.470319934780034	8	0.01	1	GASK1A
pDC	0.821376206783589	-0.470319934780034	8	0.01	1	POMGNT2
pDC	0.821376206783589	-0.470319934780034	8	0.01	1	TMEM42
pDC	0.821376206783589	-0.470319934780034	8	0.01	1	P4HTM
pDC	0.821376206783589	-0.470319934780034	8	0.01	1	CISH
pDC	0.821376206783589	-0.470319934780034	8	0.01	1	MUSTN1
pDC	0.821376206783589	-0.470319934780034	8	0.01	1	CACNA1D
pDC	0.821376206783589	-0.470319934780034	8	0.01	1	FLNB-AS1
pDC	0.821376206783589	-0.470319934780034	8	0.01	1	PSMD6-AS1
pDC	0.821376206783589	-0.470319934780034	8	0.01	1	AC097634.2
pDC	0.821376206783589	-0.470319934780034	8	0.01	1	AC097634.1
pDC	0.821376206783589	-0.470319934780034	8	0.01	1	HGD
pDC	0.821376206783589	-0.470319934780034	8	0.01	1	CASR
pDC	0.821376206783589	-0.470319934780034	8	0.01	1	WDR5B
pDC	0.821376206783589	-0.470319934780034	8	0.01	1	AC016931.1
pDC	0.821376206783589	-0.470319934780034	8	0.01	1	PLSCR2
pDC	0.821376206783589	-0.470319934780034	8	0.01	1	PFN2
pDC	0.821376206783589	-0.470319934780034	8	0.01	1	GPR171
pDC	0.821376206783589	-0.470319934780034	8	0.01	1	LINC02006
pDC	0.821376206783589	-0.470319934780034	8	0.01	1	TIPARP-AS1
pDC	0.821376206783589	-0.470319934780034	8	0.01	1	EHHADH
pDC	0.821376206783589	-0.470319934780034	8	0.01	1	CRYGS
pDC	0.821376206783589	-0.470319934780034	8	0.01	1	TNK2-AS1
pDC	0.821376206783589	-0.470319934780034	8	0.01	1	CEP19
pDC	0.821376206783589	-0.470319934780034	8	0.01	1	RGS12
pDC	0.821376206783589	-0.470319934780034	8	0.01	1	BLOC1S4
pDC	0.821376206783589	-0.470319934780034	8	0.01	1	AC104825.1
pDC	0.821376206783589	-0.470319934780034	8	0.01	1	AC133961.1
pDC	0.821376206783589	-0.470319934780034	8	0.01	1	OCIAD1-AS1
pDC	0.821376206783589	-0.470319934780034	8	0.01	1	SGCB
pDC	0.821376206783589	-0.470319934780034	8	0.01	1	PF4
pDC	0.821376206783589	-0.470319934780034	8	0.01	1	MAPK10
pDC	0.821376206783589	-0.470319934780034	8	0.01	1	C4orf36
pDC	0.821376206783589	-0.470319934780034	8	0.01	1	HERC6
pDC	0.821376206783589	-0.470319934780034	8	0.01	1	TRMT10A
pDC	0.821376206783589	-0.470319934780034	8	0.01	1	AC096564.2
pDC	0.821376206783589	-0.470319934780034	8	0.01	1	AC107071.1
pDC	0.821376206783589	-0.470319934780034	8	0.01	1	AC109347.1
pDC	0.821376206783589	-0.470319934780034	8	0.01	1	NDST3
pDC	0.821376206783589	-0.470319934780034	8	0.01	1	HSPA4L
pDC	0.821376206783589	-0.470319934780034	8	0.01	1	AC096733.2
pDC	0.821376206783589	-0.470319934780034	8	0.01	1	AC010442.1
pDC	0.821376206783589	-0.470319934780034	8	0.01	1	FASTKD3
pDC	0.821376206783589	-0.470319934780034	8	0.01	1	SPEF2
pDC	0.821376206783589	-0.470319934780034	8	0.01	1	OSMR
pDC	0.821376206783589	-0.470319934780034	8	0.01	1	PELO
pDC	0.821376206783589	-0.470319934780034	8	0.01	1	AC016583.2
pDC	0.821376206783589	-0.470319934780034	8	0.01	1	GZMK
pDC	0.821376206783589	-0.470319934780034	8	0.01	1	GTF2H2C
pDC	0.821376206783589	-0.470319934780034	8	0.01	1	AC114980.1
pDC	0.821376206783589	-0.470319934780034	8	0.01	1	SPATA9
pDC	0.821376206783589	-0.470319934780034	8	0.01	1	AC010255.1
pDC	0.821376206783589	-0.470319934780034	8	0.01	1	SPOCK1
pDC	0.821376206783589	-0.470319934780034	8	0.01	1	WDR55
pDC	0.821376206783589	-0.470319934780034	8	0.01	1	PCDHGA10
pDC	0.821376206783589	-0.470319934780034	8	0.01	1	PPARGC1B
pDC	0.821376206783589	-0.470319934780034	8	0.01	1	ZNF300
pDC	0.821376206783589	-0.470319934780034	8	0.01	1	CLMAT3
pDC	0.821376206783589	-0.470319934780034	8	0.01	1	SPDL1
pDC	0.821376206783589	-0.470319934780034	8	0.01	1	NOP16
pDC	0.821376206783589	-0.470319934780034	8	0.01	1	PRR7
pDC	0.821376206783589	-0.470319934780034	8	0.01	1	AC010285.3
pDC	0.821376206783589	-0.470319934780034	8	0.01	1	AL031768.2
pDC	0.821376206783589	-0.470319934780034	8	0.01	1	MYLK4
pDC	0.821376206783589	-0.470319934780034	8	0.01	1	AL162718.1
pDC	0.821376206783589	-0.470319934780034	8	0.01	1	AL355336.1
pDC	0.821376206783589	-0.470319934780034	8	0.01	1	CAGE1
pDC	0.821376206783589	-0.470319934780034	8	0.01	1	HULC
pDC	0.821376206783589	-0.470319934780034	8	0.01	1	C6orf52
pDC	0.821376206783589	-0.470319934780034	8	0.01	1	EDN1
pDC	0.821376206783589	-0.470319934780034	8	0.01	1	FAM8A1
pDC	0.821376206783589	-0.470319934780034	8	0.01	1	AL353759.1
pDC	0.821376206783589	-0.470319934780034	8	0.01	1	HIST1H2BJ
pDC	0.821376206783589	-0.470319934780034	8	0.01	1	ZNF165
pDC	0.821376206783589	-0.470319934780034	8	0.01	1	GTF2H4
pDC	0.821376206783589	-0.470319934780034	8	0.01	1	LY6G5C
pDC	0.821376206783589	-0.470319934780034	8	0.01	1	ZBTB12
pDC	0.821376206783589	-0.470319934780034	8	0.01	1	HLA-DQB2
pDC	0.821376206783589	-0.470319934780034	8	0.01	1	PHF1
pDC	0.821376206783589	-0.470319934780034	8	0.01	1	ITPR3
pDC	0.821376206783589	-0.470319934780034	8	0.01	1	SMIM29
pDC	0.821376206783589	-0.470319934780034	8	0.01	1	CPNE5
pDC	0.821376206783589	-0.470319934780034	8	0.01	1	FOXP4
pDC	0.821376206783589	-0.470319934780034	8	0.01	1	AL133375.1
pDC	0.821376206783589	-0.470319934780034	8	0.01	1	AARS2
pDC	0.821376206783589	-0.470319934780034	8	0.01	1	RUNX2-AS1
pDC	0.821376206783589	-0.470319934780034	8	0.01	1	AL035701.1
pDC	0.821376206783589	-0.470319934780034	8	0.01	1	AL512422.1
pDC	0.821376206783589	-0.470319934780034	8	0.01	1	B3GAT2
pDC	0.821376206783589	-0.470319934780034	8	0.01	1	DDX43
pDC	0.821376206783589	-0.470319934780034	8	0.01	1	RRAGD
pDC	0.821376206783589	-0.470319934780034	8	0.01	1	SMPD2
pDC	0.821376206783589	-0.470319934780034	8	0.01	1	Z97989.1
pDC	0.821376206783589	-0.470319934780034	8	0.01	1	TSPYL4
pDC	0.821376206783589	-0.470319934780034	8	0.01	1	FAM184A
pDC	0.821376206783589	-0.470319934780034	8	0.01	1	AL049552.1
pDC	0.821376206783589	-0.470319934780034	8	0.01	1	GVQW2
pDC	0.821376206783589	-0.470319934780034	8	0.01	1	LUADT1
pDC	0.821376206783589	-0.470319934780034	8	0.01	1	CLDN20
pDC	0.821376206783589	-0.470319934780034	8	0.01	1	AL117344.2
pDC	0.821376206783589	-0.470319934780034	8	0.01	1	AL078604.4
pDC	0.821376206783589	-0.470319934780034	8	0.01	1	PSMG3
pDC	0.821376206783589	-0.470319934780034	8	0.01	1	AC092428.1
pDC	0.821376206783589	-0.470319934780034	8	0.01	1	AC079742.1
pDC	0.821376206783589	-0.470319934780034	8	0.01	1	AC004160.1
pDC	0.821376206783589	-0.470319934780034	8	0.01	1	GSDME
pDC	0.821376206783589	-0.470319934780034	8	0.01	1	CHN2
pDC	0.821376206783589	-0.470319934780034	8	0.01	1	ZNF727
pDC	0.821376206783589	-0.470319934780034	8	0.01	1	ASL
pDC	0.821376206783589	-0.470319934780034	8	0.01	1	CALN1
pDC	0.821376206783589	-0.470319934780034	8	0.01	1	RFC2
pDC	0.821376206783589	-0.470319934780034	8	0.01	1	CASTOR2
pDC	0.821376206783589	-0.470319934780034	8	0.01	1	AC098851.1
pDC	0.821376206783589	-0.470319934780034	8	0.01	1	TMEM60
pDC	0.821376206783589	-0.470319934780034	8	0.01	1	GNAI1
pDC	0.821376206783589	-0.470319934780034	8	0.01	1	ABCB4
pDC	0.821376206783589	-0.470319934780034	8	0.01	1	AC002429.2
pDC	0.821376206783589	-0.470319934780034	8	0.01	1	ZAN
pDC	0.821376206783589	-0.470319934780034	8	0.01	1	CDHR3
pDC	0.821376206783589	-0.470319934780034	8	0.01	1	SLC26A4-AS1
pDC	0.821376206783589	-0.470319934780034	8	0.01	1	ST7-OT4
pDC	0.821376206783589	-0.470319934780034	8	0.01	1	GRM8
pDC	0.821376206783589	-0.470319934780034	8	0.01	1	GCC1
pDC	0.821376206783589	-0.470319934780034	8	0.01	1	AC073320.1
pDC	0.821376206783589	-0.470319934780034	8	0.01	1	BPGM
pDC	0.821376206783589	-0.470319934780034	8	0.01	1	SLC13A4
pDC	0.821376206783589	-0.470319934780034	8	0.01	1	TCAF2
pDC	0.821376206783589	-0.470319934780034	8	0.01	1	AC006008.1
pDC	0.821376206783589	-0.470319934780034	8	0.01	1	AC009403.2
pDC	0.821376206783589	-0.470319934780034	8	0.01	1	AC100810.1
pDC	0.821376206783589	-0.470319934780034	8	0.01	1	CSMD1
pDC	0.821376206783589	-0.470319934780034	8	0.01	1	PSD3
pDC	0.821376206783589	-0.470319934780034	8	0.01	1	AC105206.2
pDC	0.821376206783589	-0.470319934780034	8	0.01	1	AC037459.2
pDC	0.821376206783589	-0.470319934780034	8	0.01	1	PEBP4
pDC	0.821376206783589	-0.470319934780034	8	0.01	1	AC013643.2
pDC	0.821376206783589	-0.470319934780034	8	0.01	1	AC021678.2
pDC	0.821376206783589	-0.470319934780034	8	0.01	1	AC107952.2
pDC	0.821376206783589	-0.470319934780034	8	0.01	1	AC011978.2
pDC	0.821376206783589	-0.470319934780034	8	0.01	1	LINC01414
pDC	0.821376206783589	-0.470319934780034	8	0.01	1	MCMDC2
pDC	0.821376206783589	-0.470319934780034	8	0.01	1	AC087627.1
pDC	0.821376206783589	-0.470319934780034	8	0.01	1	CASC9
pDC	0.821376206783589	-0.470319934780034	8	0.01	1	AC009812.4
pDC	0.821376206783589	-0.470319934780034	8	0.01	1	AC079209.1
pDC	0.821376206783589	-0.470319934780034	8	0.01	1	CA1
pDC	0.821376206783589	-0.470319934780034	8	0.01	1	LINC00534
pDC	0.821376206783589	-0.470319934780034	8	0.01	1	AC104211.1
pDC	0.821376206783589	-0.470319934780034	8	0.01	1	AP003469.4
pDC	0.821376206783589	-0.470319934780034	8	0.01	1	AP002851.1
pDC	0.821376206783589	-0.470319934780034	8	0.01	1	FZD6
pDC	0.821376206783589	-0.470319934780034	8	0.01	1	ZFPM2
pDC	0.821376206783589	-0.470319934780034	8	0.01	1	LINC01609
pDC	0.821376206783589	-0.470319934780034	8	0.01	1	AC016405.1
pDC	0.821376206783589	-0.470319934780034	8	0.01	1	LINC00824
pDC	0.821376206783589	-0.470319934780034	8	0.01	1	KCNQ3
pDC	0.821376206783589	-0.470319934780034	8	0.01	1	PYCR3
pDC	0.821376206783589	-0.470319934780034	8	0.01	1	PPP1R16A
pDC	0.821376206783589	-0.470319934780034	8	0.01	1	MFSD3
pDC	0.821376206783589	-0.470319934780034	8	0.01	1	C8orf82
pDC	0.821376206783589	-0.470319934780034	8	0.01	1	ZNF7
pDC	0.821376206783589	-0.470319934780034	8	0.01	1	VLDLR-AS1
pDC	0.821376206783589	-0.470319934780034	8	0.01	1	PLPP6
pDC	0.821376206783589	-0.470319934780034	8	0.01	1	CDC37L1-DT
pDC	0.821376206783589	-0.470319934780034	8	0.01	1	PTPRD-AS1
pDC	0.821376206783589	-0.470319934780034	8	0.01	1	TESK1
pDC	0.821376206783589	-0.470319934780034	8	0.01	1	CREB3
pDC	0.821376206783589	-0.470319934780034	8	0.01	1	POLR1E
pDC	0.821376206783589	-0.470319934780034	8	0.01	1	BX664615.2
pDC	0.821376206783589	-0.470319934780034	8	0.01	1	AL354733.2
pDC	0.821376206783589	-0.470319934780034	8	0.01	1	GOLM1
pDC	0.821376206783589	-0.470319934780034	8	0.01	1	B3GNT10
pDC	0.821376206783589	-0.470319934780034	8	0.01	1	AL162724.2
pDC	0.821376206783589	-0.470319934780034	8	0.01	1	ZNF79
pDC	0.821376206783589	-0.470319934780034	8	0.01	1	WDR34
pDC	0.821376206783589	-0.470319934780034	8	0.01	1	CEL
pDC	0.821376206783589	-0.470319934780034	8	0.01	1	GBGT1
pDC	0.821376206783589	-0.470319934780034	8	0.01	1	INPP5E
pDC	0.821376206783589	-0.470319934780034	8	0.01	1	ARRDC1-AS1
pDC	0.821376206783589	-0.470319934780034	8	0.01	1	IL2RA
pDC	0.821376206783589	-0.470319934780034	8	0.01	1	ECHDC3
pDC	0.821376206783589	-0.470319934780034	8	0.01	1	HSPA14
pDC	0.821376206783589	-0.470319934780034	8	0.01	1	ACBD7
pDC	0.821376206783589	-0.470319934780034	8	0.01	1	ZNF25
pDC	0.821376206783589	-0.470319934780034	8	0.01	1	RASGEF1A
pDC	0.821376206783589	-0.470319934780034	8	0.01	1	ZNF32
pDC	0.821376206783589	-0.470319934780034	8	0.01	1	AL353801.1
pDC	0.821376206783589	-0.470319934780034	8	0.01	1	AC035139.2
pDC	0.821376206783589	-0.470319934780034	8	0.01	1	AC060234.2
pDC	0.821376206783589	-0.470319934780034	8	0.01	1	TIMM23B
pDC	0.821376206783589	-0.470319934780034	8	0.01	1	USP54
pDC	0.821376206783589	-0.470319934780034	8	0.01	1	DLG5
pDC	0.821376206783589	-0.470319934780034	8	0.01	1	PPIF
pDC	0.821376206783589	-0.470319934780034	8	0.01	1	AL157400.3
pDC	0.821376206783589	-0.470319934780034	8	0.01	1	PLCE1
pDC	0.821376206783589	-0.470319934780034	8	0.01	1	AL355490.2
pDC	0.821376206783589	-0.470319934780034	8	0.01	1	PI4K2A
pDC	0.821376206783589	-0.470319934780034	8	0.01	1	MARVELD1
pDC	0.821376206783589	-0.470319934780034	8	0.01	1	AL391684.1
pDC	0.821376206783589	-0.470319934780034	8	0.01	1	OLMALINC
pDC	0.821376206783589	-0.470319934780034	8	0.01	1	AC010789.2
pDC	0.821376206783589	-0.470319934780034	8	0.01	1	PDCD4-AS1
pDC	0.821376206783589	-0.470319934780034	8	0.01	1	AL158212.1
pDC	0.821376206783589	-0.470319934780034	8	0.01	1	CASP7
pDC	0.821376206783589	-0.470319934780034	8	0.01	1	TCERG1L
pDC	0.821376206783589	-0.470319934780034	8	0.01	1	ANO9
pDC	0.821376206783589	-0.470319934780034	8	0.01	1	HRAS
pDC	0.821376206783589	-0.470319934780034	8	0.01	1	LRRC56
pDC	0.821376206783589	-0.470319934780034	8	0.01	1	SLC25A22
pDC	0.821376206783589	-0.470319934780034	8	0.01	1	TNNT3
pDC	0.821376206783589	-0.470319934780034	8	0.01	1	SLC22A18
pDC	0.821376206783589	-0.470319934780034	8	0.01	1	HBB
pDC	0.821376206783589	-0.470319934780034	8	0.01	1	MRPL17
pDC	0.821376206783589	-0.470319934780034	8	0.01	1	PPFIBP2
pDC	0.821376206783589	-0.470319934780034	8	0.01	1	AC132192.2
pDC	0.821376206783589	-0.470319934780034	8	0.01	1	AC100763.1
pDC	0.821376206783589	-0.470319934780034	8	0.01	1	KCNC1
pDC	0.821376206783589	-0.470319934780034	8	0.01	1	PRRG4
pDC	0.821376206783589	-0.470319934780034	8	0.01	1	AC018410.1
pDC	0.821376206783589	-0.470319934780034	8	0.01	1	AC090559.1
pDC	0.821376206783589	-0.470319934780034	8	0.01	1	STX3
pDC	0.821376206783589	-0.470319934780034	8	0.01	1	LINC02705
pDC	0.821376206783589	-0.470319934780034	8	0.01	1	ASRGL1
pDC	0.821376206783589	-0.470319934780034	8	0.01	1	LBHD1
pDC	0.821376206783589	-0.470319934780034	8	0.01	1	AP001462.1
pDC	0.821376206783589	-0.470319934780034	8	0.01	1	MRPL49
pDC	0.821376206783589	-0.470319934780034	8	0.01	1	TIGD3
pDC	0.821376206783589	-0.470319934780034	8	0.01	1	FAM89B
pDC	0.821376206783589	-0.470319934780034	8	0.01	1	RELA-DT
pDC	0.821376206783589	-0.470319934780034	8	0.01	1	ALG1L9P
pDC	0.821376206783589	-0.470319934780034	8	0.01	1	STARD10
pDC	0.821376206783589	-0.470319934780034	8	0.01	1	UCP3
pDC	0.821376206783589	-0.470319934780034	8	0.01	1	LIPT2
pDC	0.821376206783589	-0.470319934780034	8	0.01	1	AP000943.2
pDC	0.821376206783589	-0.470319934780034	8	0.01	1	AP001001.1
pDC	0.821376206783589	-0.470319934780034	8	0.01	1	PLET1
pDC	0.821376206783589	-0.470319934780034	8	0.01	1	APOA1
pDC	0.821376206783589	-0.470319934780034	8	0.01	1	TMPRSS13
pDC	0.821376206783589	-0.470319934780034	8	0.01	1	SMIM35
pDC	0.821376206783589	-0.470319934780034	8	0.01	1	TMEM25
pDC	0.821376206783589	-0.470319934780034	8	0.01	1	CXCR5
pDC	0.821376206783589	-0.470319934780034	8	0.01	1	BCL9L
pDC	0.821376206783589	-0.470319934780034	8	0.01	1	CCDC153
pDC	0.821376206783589	-0.470319934780034	8	0.01	1	USP2
pDC	0.821376206783589	-0.470319934780034	8	0.01	1	FEZ1
pDC	0.821376206783589	-0.470319934780034	8	0.01	1	LINC02725
pDC	0.821376206783589	-0.470319934780034	8	0.01	1	THYN1
pDC	0.821376206783589	-0.470319934780034	8	0.01	1	NINJ2
pDC	0.821376206783589	-0.470319934780034	8	0.01	1	NRIP2
pDC	0.821376206783589	-0.470319934780034	8	0.01	1	FOXM1
pDC	0.821376206783589	-0.470319934780034	8	0.01	1	AC006207.1
pDC	0.821376206783589	-0.470319934780034	8	0.01	1	LTBR
pDC	0.821376206783589	-0.470319934780034	8	0.01	1	GPR162
pDC	0.821376206783589	-0.470319934780034	8	0.01	1	FAM66C
pDC	0.821376206783589	-0.470319934780034	8	0.01	1	KLRC3
pDC	0.821376206783589	-0.470319934780034	8	0.01	1	PRR4
pDC	0.821376206783589	-0.470319934780034	8	0.01	1	TAS2R30
pDC	0.821376206783589	-0.470319934780034	8	0.01	1	PRB1
pDC	0.821376206783589	-0.470319934780034	8	0.01	1	LRP6
pDC	0.821376206783589	-0.470319934780034	8	0.01	1	MGST1
pDC	0.821376206783589	-0.470319934780034	8	0.01	1	GYS2
pDC	0.821376206783589	-0.470319934780034	8	0.01	1	LMNTD1
pDC	0.821376206783589	-0.470319934780034	8	0.01	1	DENND5B-AS1
pDC	0.821376206783589	-0.470319934780034	8	0.01	1	AC046130.1
pDC	0.821376206783589	-0.470319934780034	8	0.01	1	C12orf40
pDC	0.821376206783589	-0.470319934780034	8	0.01	1	AC004241.1
pDC	0.821376206783589	-0.470319934780034	8	0.01	1	VDR
pDC	0.821376206783589	-0.470319934780034	8	0.01	1	PFKM
pDC	0.821376206783589	-0.470319934780034	8	0.01	1	CSRNP2
pDC	0.821376206783589	-0.470319934780034	8	0.01	1	POU6F1
pDC	0.821376206783589	-0.470319934780034	8	0.01	1	SCN8A
pDC	0.821376206783589	-0.470319934780034	8	0.01	1	AC068987.2
pDC	0.821376206783589	-0.470319934780034	8	0.01	1	PMEL
pDC	0.821376206783589	-0.470319934780034	8	0.01	1	ZC3H10
pDC	0.821376206783589	-0.470319934780034	8	0.01	1	NAB2
pDC	0.821376206783589	-0.470319934780034	8	0.01	1	SHMT2
pDC	0.821376206783589	-0.470319934780034	8	0.01	1	DTX3
pDC	0.821376206783589	-0.470319934780034	8	0.01	1	TSFM
pDC	0.821376206783589	-0.470319934780034	8	0.01	1	AC048341.2
pDC	0.821376206783589	-0.470319934780034	8	0.01	1	AC078983.1
pDC	0.821376206783589	-0.470319934780034	8	0.01	1	AC020656.1
pDC	0.821376206783589	-0.470319934780034	8	0.01	1	KCNMB4
pDC	0.821376206783589	-0.470319934780034	8	0.01	1	AC138123.1
pDC	0.821376206783589	-0.470319934780034	8	0.01	1	BTBD11
pDC	0.821376206783589	-0.470319934780034	8	0.01	1	ALKBH2
pDC	0.821376206783589	-0.470319934780034	8	0.01	1	MYO1H
pDC	0.821376206783589	-0.470319934780034	8	0.01	1	MMAB
pDC	0.821376206783589	-0.470319934780034	8	0.01	1	MVK
pDC	0.821376206783589	-0.470319934780034	8	0.01	1	RAD9B
pDC	0.821376206783589	-0.470319934780034	8	0.01	1	LINC00173
pDC	0.821376206783589	-0.470319934780034	8	0.01	1	MAP1LC3B2
pDC	0.821376206783589	-0.470319934780034	8	0.01	1	CABP1
pDC	0.821376206783589	-0.470319934780034	8	0.01	1	MORN3
pDC	0.821376206783589	-0.470319934780034	8	0.01	1	HIP1R
pDC	0.821376206783589	-0.470319934780034	8	0.01	1	CDK2AP1
pDC	0.821376206783589	-0.470319934780034	8	0.01	1	AC073593.2
pDC	0.821376206783589	-0.470319934780034	8	0.01	1	AL136962.1
pDC	0.821376206783589	-0.470319934780034	8	0.01	1	USP12-AS1
pDC	0.821376206783589	-0.470319934780034	8	0.01	1	ENOX1
pDC	0.821376206783589	-0.470319934780034	8	0.01	1	LACC1
pDC	0.821376206783589	-0.470319934780034	8	0.01	1	AL138963.4
pDC	0.821376206783589	-0.470319934780034	8	0.01	1	AL137060.3
pDC	0.821376206783589	-0.470319934780034	8	0.01	1	DHRS12
pDC	0.821376206783589	-0.470319934780034	8	0.01	1	AL139089.1
pDC	0.821376206783589	-0.470319934780034	8	0.01	1	AL137139.2
pDC	0.821376206783589	-0.470319934780034	8	0.01	1	TEX30
pDC	0.821376206783589	-0.470319934780034	8	0.01	1	IRS2
pDC	0.821376206783589	-0.470319934780034	8	0.01	1	AL132780.2
pDC	0.821376206783589	-0.470319934780034	8	0.01	1	GZMH
pDC	0.821376206783589	-0.470319934780034	8	0.01	1	AL161665.1
pDC	0.821376206783589	-0.470319934780034	8	0.01	1	LINC02315
pDC	0.821376206783589	-0.470319934780034	8	0.01	1	PTGDR
pDC	0.821376206783589	-0.470319934780034	8	0.01	1	LGALS3
pDC	0.821376206783589	-0.470319934780034	8	0.01	1	AL355773.1
pDC	0.821376206783589	-0.470319934780034	8	0.01	1	AL161757.2
pDC	0.821376206783589	-0.470319934780034	8	0.01	1	AL157911.1
pDC	0.821376206783589	-0.470319934780034	8	0.01	1	AL136038.5
pDC	0.821376206783589	-0.470319934780034	8	0.01	1	SLC10A1
pDC	0.821376206783589	-0.470319934780034	8	0.01	1	AL357153.2
pDC	0.821376206783589	-0.470319934780034	8	0.01	1	AL442663.3
pDC	0.821376206783589	-0.470319934780034	8	0.01	1	AC007376.2
pDC	0.821376206783589	-0.470319934780034	8	0.01	1	LINC02288
pDC	0.821376206783589	-0.470319934780034	8	0.01	1	CIPC
pDC	0.821376206783589	-0.470319934780034	8	0.01	1	NGB
pDC	0.821376206783589	-0.470319934780034	8	0.01	1	LINC02316
pDC	0.821376206783589	-0.470319934780034	8	0.01	1	AL356805.1
pDC	0.821376206783589	-0.470319934780034	8	0.01	1	DICER1-AS1
pDC	0.821376206783589	-0.470319934780034	8	0.01	1	AL139020.1
pDC	0.821376206783589	-0.470319934780034	8	0.01	1	LINC02325
pDC	0.821376206783589	-0.470319934780034	8	0.01	1	LINC01550
pDC	0.821376206783589	-0.470319934780034	8	0.01	1	BEGAIN
pDC	0.821376206783589	-0.470319934780034	8	0.01	1	COA8
pDC	0.821376206783589	-0.470319934780034	8	0.01	1	LINC00638
pDC	0.821376206783589	-0.470319934780034	8	0.01	1	FAM189A1
pDC	0.821376206783589	-0.470319934780034	8	0.01	1	AC012236.1
pDC	0.821376206783589	-0.470319934780034	8	0.01	1	OTUD7A
pDC	0.821376206783589	-0.470319934780034	8	0.01	1	AC079203.2
pDC	0.821376206783589	-0.470319934780034	8	0.01	1	GCHFR
pDC	0.821376206783589	-0.470319934780034	8	0.01	1	ZFYVE19
pDC	0.821376206783589	-0.470319934780034	8	0.01	1	AC020661.3
pDC	0.821376206783589	-0.470319934780034	8	0.01	1	MFAP1
pDC	0.821376206783589	-0.470319934780034	8	0.01	1	CERNA1
pDC	0.821376206783589	-0.470319934780034	8	0.01	1	TEX9
pDC	0.821376206783589	-0.470319934780034	8	0.01	1	AC090517.2
pDC	0.821376206783589	-0.470319934780034	8	0.01	1	LIPC
pDC	0.821376206783589	-0.470319934780034	8	0.01	1	CCNB2
pDC	0.821376206783589	-0.470319934780034	8	0.01	1	AC100830.1
pDC	0.821376206783589	-0.470319934780034	8	0.01	1	AC055855.1
pDC	0.821376206783589	-0.470319934780034	8	0.01	1	SENP8
pDC	0.821376206783589	-0.470319934780034	8	0.01	1	COMMD4
pDC	0.821376206783589	-0.470319934780034	8	0.01	1	NRG4
pDC	0.821376206783589	-0.470319934780034	8	0.01	1	DNAJA4
pDC	0.821376206783589	-0.470319934780034	8	0.01	1	CHRNA5
pDC	0.821376206783589	-0.470319934780034	8	0.01	1	AC060809.1
pDC	0.821376206783589	-0.470319934780034	8	0.01	1	SAXO2
pDC	0.821376206783589	-0.470319934780034	8	0.01	1	ADAMTSL3
pDC	0.821376206783589	-0.470319934780034	8	0.01	1	GOLGA6L4
pDC	0.821376206783589	-0.470319934780034	8	0.01	1	AC048382.5
pDC	0.821376206783589	-0.470319934780034	8	0.01	1	ZSCAN2
pDC	0.821376206783589	-0.470319934780034	8	0.01	1	AEN
pDC	0.821376206783589	-0.470319934780034	8	0.01	1	AC124248.1
pDC	0.821376206783589	-0.470319934780034	8	0.01	1	AC104035.1
pDC	0.821376206783589	-0.470319934780034	8	0.01	1	POLR3K
pDC	0.821376206783589	-0.470319934780034	8	0.01	1	AC120498.4
pDC	0.821376206783589	-0.470319934780034	8	0.01	1	TMEM204
pDC	0.821376206783589	-0.470319934780034	8	0.01	1	TBC1D24
pDC	0.821376206783589	-0.470319934780034	8	0.01	1	AC106820.4
pDC	0.821376206783589	-0.470319934780034	8	0.01	1	AC093525.3
pDC	0.821376206783589	-0.470319934780034	8	0.01	1	ZSCAN32
pDC	0.821376206783589	-0.470319934780034	8	0.01	1	NLRC3
pDC	0.821376206783589	-0.470319934780034	8	0.01	1	ALG1
pDC	0.821376206783589	-0.470319934780034	8	0.01	1	AC007014.1
pDC	0.821376206783589	-0.470319934780034	8	0.01	1	AC109597.1
pDC	0.821376206783589	-0.470319934780034	8	0.01	1	AC138811.1
pDC	0.821376206783589	-0.470319934780034	8	0.01	1	AC099518.4
pDC	0.821376206783589	-0.470319934780034	8	0.01	1	AC005632.3
pDC	0.821376206783589	-0.470319934780034	8	0.01	1	LINC02175
pDC	0.821376206783589	-0.470319934780034	8	0.01	1	LCMT1-AS1
pDC	0.821376206783589	-0.470319934780034	8	0.01	1	BOLA2
pDC	0.821376206783589	-0.470319934780034	8	0.01	1	AC009133.1
pDC	0.821376206783589	-0.470319934780034	8	0.01	1	ZNF771
pDC	0.821376206783589	-0.470319934780034	8	0.01	1	ZNF764
pDC	0.821376206783589	-0.470319934780034	8	0.01	1	AC002310.2
pDC	0.821376206783589	-0.470319934780034	8	0.01	1	ZNF689
pDC	0.821376206783589	-0.470319934780034	8	0.01	1	PRSS36
pDC	0.821376206783589	-0.470319934780034	8	0.01	1	AC007533.1
pDC	0.821376206783589	-0.470319934780034	8	0.01	1	ABCC11
pDC	0.821376206783589	-0.470319934780034	8	0.01	1	LINC02137
pDC	0.821376206783589	-0.470319934780034	8	0.01	1	BEAN1-AS1
pDC	0.821376206783589	-0.470319934780034	8	0.01	1	ELMO3
pDC	0.821376206783589	-0.470319934780034	8	0.01	1	ENKD1
pDC	0.821376206783589	-0.470319934780034	8	0.01	1	SLC12A4
pDC	0.821376206783589	-0.470319934780034	8	0.01	1	CMTR2
pDC	0.821376206783589	-0.470319934780034	8	0.01	1	AC009097.1
pDC	0.821376206783589	-0.470319934780034	8	0.01	1	PMFBP1
pDC	0.821376206783589	-0.470319934780034	8	0.01	1	NPIPB15
pDC	0.821376206783589	-0.470319934780034	8	0.01	1	ZNRF1
pDC	0.821376206783589	-0.470319934780034	8	0.01	1	MEAK7
pDC	0.821376206783589	-0.470319934780034	8	0.01	1	PITPNA-AS1
pDC	0.821376206783589	-0.470319934780034	8	0.01	1	SPNS2
pDC	0.821376206783589	-0.470319934780034	8	0.01	1	MYH10
pDC	0.821376206783589	-0.470319934780034	8	0.01	1	TRIM16
pDC	0.821376206783589	-0.470319934780034	8	0.01	1	AC002553.1
pDC	0.821376206783589	-0.470319934780034	8	0.01	1	MYO15A
pDC	0.821376206783589	-0.470319934780034	8	0.01	1	ULK2
pDC	0.821376206783589	-0.470319934780034	8	0.01	1	MTRNR2L1
pDC	0.821376206783589	-0.470319934780034	8	0.01	1	LYRM9
pDC	0.821376206783589	-0.470319934780034	8	0.01	1	POLDIP2
pDC	0.821376206783589	-0.470319934780034	8	0.01	1	AC104984.3
pDC	0.821376206783589	-0.470319934780034	8	0.01	1	AC022916.1
pDC	0.821376206783589	-0.470319934780034	8	0.01	1	SLFN13
pDC	0.821376206783589	-0.470319934780034	8	0.01	1	SLFN12L
pDC	0.821376206783589	-0.470319934780034	8	0.01	1	PEX12
pDC	0.821376206783589	-0.470319934780034	8	0.01	1	PIGW
pDC	0.821376206783589	-0.470319934780034	8	0.01	1	CACNB1
pDC	0.821376206783589	-0.470319934780034	8	0.01	1	PGAP3
pDC	0.821376206783589	-0.470319934780034	8	0.01	1	RAPGEFL1
pDC	0.821376206783589	-0.470319934780034	8	0.01	1	NT5C3B
pDC	0.821376206783589	-0.470319934780034	8	0.01	1	DHX58
pDC	0.821376206783589	-0.470319934780034	8	0.01	1	AC067852.2
pDC	0.821376206783589	-0.470319934780034	8	0.01	1	VAT1
pDC	0.821376206783589	-0.470319934780034	8	0.01	1	AC004596.1
pDC	0.821376206783589	-0.470319934780034	8	0.01	1	MEIOC
pDC	0.821376206783589	-0.470319934780034	8	0.01	1	PNPO
pDC	0.821376206783589	-0.470319934780034	8	0.01	1	HOXB4
pDC	0.821376206783589	-0.470319934780034	8	0.01	1	AC091180.2
pDC	0.821376206783589	-0.470319934780034	8	0.01	1	SLC35B1
pDC	0.821376206783589	-0.470319934780034	8	0.01	1	SPATA20
pDC	0.821376206783589	-0.470319934780034	8	0.01	1	AC004584.3
pDC	0.821376206783589	-0.470319934780034	8	0.01	1	GDPD1
pDC	0.821376206783589	-0.470319934780034	8	0.01	1	AC091059.1
pDC	0.821376206783589	-0.470319934780034	8	0.01	1	AC005856.1
pDC	0.821376206783589	-0.470319934780034	8	0.01	1	CYB561
pDC	0.821376206783589	-0.470319934780034	8	0.01	1	AC005332.3
pDC	0.821376206783589	-0.470319934780034	8	0.01	1	AC005332.4
pDC	0.821376206783589	-0.470319934780034	8	0.01	1	ARSG
pDC	0.821376206783589	-0.470319934780034	8	0.01	1	ABCA9
pDC	0.821376206783589	-0.470319934780034	8	0.01	1	KCTD2
pDC	0.821376206783589	-0.470319934780034	8	0.01	1	ARMC7
pDC	0.821376206783589	-0.470319934780034	8	0.01	1	AC015802.6
pDC	0.821376206783589	-0.470319934780034	8	0.01	1	MXRA7
pDC	0.821376206783589	-0.470319934780034	8	0.01	1	LINC01993
pDC	0.821376206783589	-0.470319934780034	8	0.01	1	CBX8
pDC	0.821376206783589	-0.470319934780034	8	0.01	1	TSPAN10
pDC	0.821376206783589	-0.470319934780034	8	0.01	1	AC145207.5
pDC	0.821376206783589	-0.470319934780034	8	0.01	1	CENPX
pDC	0.821376206783589	-0.470319934780034	8	0.01	1	AP000919.2
pDC	0.821376206783589	-0.470319934780034	8	0.01	1	AP005329.2
pDC	0.821376206783589	-0.470319934780034	8	0.01	1	AP005131.6
pDC	0.821376206783589	-0.470319934780034	8	0.01	1	AC106037.3
pDC	0.821376206783589	-0.470319934780034	8	0.01	1	CABYR
pDC	0.821376206783589	-0.470319934780034	8	0.01	1	AC023983.1
pDC	0.821376206783589	-0.470319934780034	8	0.01	1	AC009831.3
pDC	0.821376206783589	-0.470319934780034	8	0.01	1	AC120049.1
pDC	0.821376206783589	-0.470319934780034	8	0.01	1	AC023421.2
pDC	0.821376206783589	-0.470319934780034	8	0.01	1	LINC01924
pDC	0.821376206783589	-0.470319934780034	8	0.01	1	ZNF236-DT
pDC	0.821376206783589	-0.470319934780034	8	0.01	1	AC018529.2
pDC	0.821376206783589	-0.470319934780034	8	0.01	1	PARD6G
pDC	0.821376206783589	-0.470319934780034	8	0.01	1	LINC01002
pDC	0.821376206783589	-0.470319934780034	8	0.01	1	TPGS1
pDC	0.821376206783589	-0.470319934780034	8	0.01	1	AC104530.1
pDC	0.821376206783589	-0.470319934780034	8	0.01	1	AC092068.3
pDC	0.821376206783589	-0.470319934780034	8	0.01	1	AC119403.1
pDC	0.821376206783589	-0.470319934780034	8	0.01	1	STAP2
pDC	0.821376206783589	-0.470319934780034	8	0.01	1	TINCR
pDC	0.821376206783589	-0.470319934780034	8	0.01	1	PSPN
pDC	0.821376206783589	-0.470319934780034	8	0.01	1	TNFSF9
pDC	0.821376206783589	-0.470319934780034	8	0.01	1	FDX2
pDC	0.821376206783589	-0.470319934780034	8	0.01	1	FBXW9
pDC	0.821376206783589	-0.470319934780034	8	0.01	1	CRLF1
pDC	0.821376206783589	-0.470319934780034	8	0.01	1	ZNF85
pDC	0.821376206783589	-0.470319934780034	8	0.01	1	AC139769.2
pDC	0.821376206783589	-0.470319934780034	8	0.01	1	PLEKHF1
pDC	0.821376206783589	-0.470319934780034	8	0.01	1	CCNE1
pDC	0.821376206783589	-0.470319934780034	8	0.01	1	ZNF181
pDC	0.821376206783589	-0.470319934780034	8	0.01	1	AC092296.2
pDC	0.821376206783589	-0.470319934780034	8	0.01	1	ZNF540
pDC	0.821376206783589	-0.470319934780034	8	0.01	1	SPRED3
pDC	0.821376206783589	-0.470319934780034	8	0.01	1	LRFN1
pDC	0.821376206783589	-0.470319934780034	8	0.01	1	C19orf47
pDC	0.821376206783589	-0.470319934780034	8	0.01	1	LTBP4
pDC	0.821376206783589	-0.470319934780034	8	0.01	1	C19orf54
pDC	0.821376206783589	-0.470319934780034	8	0.01	1	ERFL
pDC	0.821376206783589	-0.470319934780034	8	0.01	1	ZNF574
pDC	0.821376206783589	-0.470319934780034	8	0.01	1	ETHE1
pDC	0.821376206783589	-0.470319934780034	8	0.01	1	AC006213.2
pDC	0.821376206783589	-0.470319934780034	8	0.01	1	ZNF155
pDC	0.821376206783589	-0.470319934780034	8	0.01	1	ZNF541
pDC	0.821376206783589	-0.470319934780034	8	0.01	1	BICRA-AS1
pDC	0.821376206783589	-0.470319934780034	8	0.01	1	DHDH
pDC	0.821376206783589	-0.470319934780034	8	0.01	1	ACP4
pDC	0.821376206783589	-0.470319934780034	8	0.01	1	ZNF578
pDC	0.821376206783589	-0.470319934780034	8	0.01	1	ZNF816
pDC	0.821376206783589	-0.470319934780034	8	0.01	1	ZNF525
pDC	0.821376206783589	-0.470319934780034	8	0.01	1	AC022137.4
pDC	0.821376206783589	-0.470319934780034	8	0.01	1	NCR1
pDC	0.821376206783589	-0.470319934780034	8	0.01	1	GP6
pDC	0.821376206783589	-0.470319934780034	8	0.01	1	ZNF628
pDC	0.821376206783589	-0.470319934780034	8	0.01	1	ZNF667
pDC	0.821376206783589	-0.470319934780034	8	0.01	1	ZFP28
pDC	0.821376206783589	-0.470319934780034	8	0.01	1	AC005498.3
pDC	0.821376206783589	-0.470319934780034	8	0.01	1	ZNF304
pDC	0.821376206783589	-0.470319934780034	8	0.01	1	ZNF547
pDC	0.821376206783589	-0.470319934780034	8	0.01	1	C19orf18
pDC	0.821376206783589	-0.470319934780034	8	0.01	1	ZNF329
pDC	0.821376206783589	-0.470319934780034	8	0.01	1	AC010642.2
pDC	0.821376206783589	-0.470319934780034	8	0.01	1	C20orf96
pDC	0.821376206783589	-0.470319934780034	8	0.01	1	ZCCHC3
pDC	0.821376206783589	-0.470319934780034	8	0.01	1	C20orf27
pDC	0.821376206783589	-0.470319934780034	8	0.01	1	LINC01597
pDC	0.821376206783589	-0.470319934780034	8	0.01	1	PLAGL2
pDC	0.821376206783589	-0.470319934780034	8	0.01	1	PXMP4
pDC	0.821376206783589	-0.470319934780034	8	0.01	1	PROCR
pDC	0.821376206783589	-0.470319934780034	8	0.01	1	ZSWIM3
pDC	0.821376206783589	-0.470319934780034	8	0.01	1	SLC13A3
pDC	0.821376206783589	-0.470319934780034	8	0.01	1	AL354813.1
pDC	0.821376206783589	-0.470319934780034	8	0.01	1	ATP9A
pDC	0.821376206783589	-0.470319934780034	8	0.01	1	AL121832.2
pDC	0.821376206783589	-0.470319934780034	8	0.01	1	HELZ2
pDC	0.821376206783589	-0.470319934780034	8	0.01	1	CR381653.1
pDC	0.821376206783589	-0.470319934780034	8	0.01	1	C21orf91-OT1
pDC	0.821376206783589	-0.470319934780034	8	0.01	1	AF165147.1
pDC	0.821376206783589	-0.470319934780034	8	0.01	1	RWDD2B
pDC	0.821376206783589	-0.470319934780034	8	0.01	1	AP000254.2
pDC	0.821376206783589	-0.470319934780034	8	0.01	1	MIS18A
pDC	0.821376206783589	-0.470319934780034	8	0.01	1	LINC00649
pDC	0.821376206783589	-0.470319934780034	8	0.01	1	KCNE1
pDC	0.821376206783589	-0.470319934780034	8	0.01	1	PRDM15
pDC	0.821376206783589	-0.470319934780034	8	0.01	1	ZNF295-AS1
pDC	0.821376206783589	-0.470319934780034	8	0.01	1	LINC00334
pDC	0.821376206783589	-0.470319934780034	8	0.01	1	PCBP3
pDC	0.821376206783589	-0.470319934780034	8	0.01	1	SPATC1L
pDC	0.821376206783589	-0.470319934780034	8	0.01	1	LINC00528
pDC	0.821376206783589	-0.470319934780034	8	0.01	1	THAP7-AS1
pDC	0.821376206783589	-0.470319934780034	8	0.01	1	KIAA1671
pDC	0.821376206783589	-0.470319934780034	8	0.01	1	AL096701.4
pDC	0.821376206783589	-0.470319934780034	8	0.01	1	RFPL3S
pDC	0.821376206783589	-0.470319934780034	8	0.01	1	APOL3
pDC	0.821376206783589	-0.470319934780034	8	0.01	1	IL2RB
pDC	0.821376206783589	-0.470319934780034	8	0.01	1	C1QTNF6
pDC	0.821376206783589	-0.470319934780034	8	0.01	1	GCAT
pDC	0.821376206783589	-0.470319934780034	8	0.01	1	PICK1
pDC	0.821376206783589	-0.470319934780034	8	0.01	1	AL035681.1
pDC	0.821376206783589	-0.470319934780034	8	0.01	1	SREBF2-AS1
pDC	0.821376206783589	-0.470319934780034	8	0.01	1	AL022476.1
pDC	0.821376206783589	-0.470319934780034	8	0.01	1	TTLL12
pDC	0.821376206783589	-0.470319934780034	8	0.01	1	PRR34
pDC	0.821376206783589	-0.470319934780034	8	0.01	1	GTSE1
pDC	0.821376206783589	-0.470319934780034	8	0.01	1	AL672277.1
pDC	0.821376206783589	-0.470319934780034	8	0.01	1	CRLF2
pDC	0.821376206783589	-0.470319934780034	8	0.01	1	PNPLA4
pDC	0.821376206783589	-0.470319934780034	8	0.01	1	PPEF1
pDC	0.821376206783589	-0.470319934780034	8	0.01	1	YY2
pDC	0.821376206783589	-0.470319934780034	8	0.01	1	XK
pDC	0.821376206783589	-0.470319934780034	8	0.01	1	CFP
pDC	0.821376206783589	-0.470319934780034	8	0.01	1	TBC1D25
pDC	0.821376206783589	-0.470319934780034	8	0.01	1	KLF8
pDC	0.821376206783589	-0.470319934780034	8	0.01	1	PJA1
pDC	0.821376206783589	-0.470319934780034	8	0.01	1	MAGEE1
pDC	0.821376206783589	-0.470319934780034	8	0.01	1	CSTF2
pDC	0.821376206783589	-0.470319934780034	8	0.01	1	ARMCX2
pDC	0.821376206783589	-0.470319934780034	8	0.01	1	Z68871.1
pDC	0.821376206783589	-0.470319934780034	8	0.01	1	XACT
pDC	0.821376206783589	-0.470319934780034	8	0.01	1	NKRF
pDC	0.821376206783589	-0.470319934780034	8	0.01	1	AF274853.1
pDC	0.821376206783589	-0.470319934780034	8	0.01	1	ZNF185
pDC	0.821376206783589	-0.470319934780034	8	0.01	1	CCNQ
pDC	0.821376206783589	-0.470319934780034	8	0.01	1	AC244090.1
pDC	0.821376206783589	-0.470319934780034	8	0.01	1	PLXNA3
pDC	0.821376206783589	-0.470319934780034	8	0.01	1	LAGE3
pDC	0.821376206783589	-0.470319934780034	8	0.01	1	CLIC2
pDC	0.821376206783589	-0.470319934780034	8	0.01	1	LINC01798
pDC	0.821376206783589	-0.470319934780034	8	0.01	1	AC007163.1
pDC	0.821376206783589	-0.470319934780034	8	0.01	1	SLC7A11-AS1
pDC	0.821376206783589	-0.470319934780034	8	0.01	1	AC003991.2
pDC	0.821376206783589	-0.470319934780034	8	0.01	1	AC027698.1
pDC	0.821376206783589	-0.470319934780034	8	0.01	1	AC080038.2
pDC	0.821376206783589	-0.470319934780034	8	0.01	1	AC132872.2
pDC	0.821376206783589	-0.470319934780034	8	0.01	1	AP000897.1
pDC	0.821376206783589	-0.470319934780034	8	0.01	1	AC011498.6
pDC	0.821376206783589	-0.470319934780034	8	0.01	1	LINC01837
pDC	0.821376206783589	-0.470319934780034	8	0.01	1	AC243960.3
pDC	0.821376206783589	-0.470319934780034	8	0.01	1	OBSL1
pDC	0.821376206783589	-0.470319934780034	8	0.01	1	AC009902.2
pDC	0.821376206783589	-0.470319934780034	8	0.01	1	AP003025.1
pDC	0.821376206783589	-0.470319934780034	8	0.01	1	AL627232.1
pDC	0.821376206783589	-0.470319934780034	8	0.01	1	PIWIL3
pDC	0.821376206783589	-0.470319934780034	8	0.01	1	A4GALT
pDC	0.82221584228685	-0.300394933337721	128	135	1	TNFAIP3
pDC	0.822570369965202	-0.144549773598277	872	854	1	CUX2
pDC	0.82346453833875	-0.180813317585049	75	83	1	EXOSC10
pDC	0.82346453833875	-0.180813317585049	75	83	1	MAGOH
pDC	0.82346453833875	-0.180813317585049	75	83	1	CIAO1
pDC	0.82346453833875	-0.180813317585049	75	83	1	JAKMIP2
pDC	0.82346453833875	-0.180813317585049	75	83	1	PBX2
pDC	0.82346453833875	-0.180813317585049	75	83	1	PSMB1
pDC	0.82346453833875	-0.180813317585049	75	83	1	PSMC2
pDC	0.82346453833875	-0.180813317585049	75	83	1	HAUS6
pDC	0.82346453833875	-0.180813317585049	75	83	1	CEP78
pDC	0.82346453833875	-0.180813317585049	75	83	1	DPP7
pDC	0.82346453833875	-0.180813317585049	75	83	1	EXOSC6
pDC	0.82346453833875	-0.180813317585049	75	83	1	RPH3AL
pDC	0.82346453833875	-0.180813317585049	75	83	1	EIF5A
pDC	0.82346453833875	-0.180813317585049	75	83	1	SNRPD1
pDC	0.82346453833875	-0.180813317585049	75	83	1	ZNF24
pDC	0.82346453833875	-0.180813317585049	75	83	1	ZNF337
pDC	0.82346453833875	-0.180813317585049	75	83	1	MSN
pDC	0.82353172488259	-0.129283016944966	135	146	1	CMTM6
pDC	0.82353172488259	-0.129283016944966	135	146	1	STAT5B
pDC	0.823834400400041	0.157711287833008	113	104	1	JTB
pDC	0.823834400400041	0.157711287833008	113	104	1	USP38
pDC	0.823834400400041	0.157711287833008	113	104	1	EIF3G
pDC	0.823834400400041	0.157711287833008	113	104	1	MAPRE1
pDC	0.823834400400041	0.157711287833008	113	104	1	DDX27
pDC	0.823989459751282	0.237499313726656	286	281	1	NEMF
pDC	0.825628149604311	-0.148391839892671	105	115	1	BROX
pDC	0.825628149604311	-0.148391839892671	105	115	1	AC092683.1
pDC	0.825628149604311	-0.148391839892671	105	115	1	IFNGR1
pDC	0.825628149604311	-0.148391839892671	105	115	1	ZFAS1
pDC	0.826058105419615	-0.157162049520403	293	0.26	1	VPS41
pDC	0.82625766568496	0.114642565941123	8	0.01	1	AC104134.1
pDC	0.82625766568496	0.114642565941123	8	0.01	1	PAX8
pDC	0.82625766568496	0.114642565941123	8	0.01	1	TMEM163
pDC	0.82625766568496	0.114642565941123	8	0.01	1	LINC01494
pDC	0.82625766568496	0.114642565941123	8	0.01	1	PRELID2
pDC	0.82625766568496	0.114642565941123	8	0.01	1	SGK1
pDC	0.82625766568496	0.114642565941123	8	0.01	1	MAP11
pDC	0.82625766568496	0.529680065219966	8	0.01	1	AP001636.3
pDC	0.82625766568496	0.114642565941123	8	0.01	1	NCAM1
pDC	0.82625766568496	0.114642565941123	8	0.01	1	AC025031.3
pDC	0.82625766568496	0.529680065219966	8	0.01	1	AC073575.1
pDC	0.82625766568496	0.114642565941123	8	0.01	1	AL139317.5
pDC	0.82625766568496	0.114642565941123	8	0.01	1	AL163932.1
pDC	0.82625766568496	0.114642565941123	8	0.01	1	PLA2G15
pDC	0.82625766568496	0.114642565941123	8	0.01	1	TMEM220
pDC	0.82625766568496	0.114642565941123	8	0.01	1	EPB41L3
pDC	0.82625766568496	0.114642565941123	8	0.01	1	AC090376.1
pDC	0.82625766568496	0.114642565941123	8	0.01	1	DAPK3
pDC	0.82625766568496	0.114642565941123	8	0.01	1	ZNF671
pDC	0.8267051069057	-0.104670462463353	398	406	1	ELF2
pDC	0.827063875245785	-0.180813317585049	135	146	1	SIMC1
pDC	0.827598817881282	0.114642565941122	135	125	1	HERC3
pDC	0.827826577820565	0.136337637040442	376	375	1	HMGB1
pDC	0.830286355648957	-0.253089218559364	504	479	1	PHACTR1
pDC	0.831425546528018	-0.114176124554758	218	198	1	PIK3C3
pDC	0.83147329198975	0.266645659386173	45	52	1	AC246817.1
pDC	0.831475426036023	0.266645659386173	0.09	83	1	C5orf56
pDC	0.831475426036023	0.266645659386173	0.09	83	1	PRKAG2
pDC	0.831475426036023	0.266645659386173	0.09	83	1	FAM117A
pDC	0.833394401639281	0.240173448024982	203	198	1	RC3H2
pDC	0.83551470962169	-0.363404730863521	98	104	1	POLR3C
pDC	0.83551470962169	-0.470319934780034	98	104	1	ZNF611
pDC	0.835533564741037	0.114642565941123	165	156	1	AC060234.3
pDC	0.835533564741037	0.114642565941123	165	156	1	INO80
pDC	0.836361404729994	0.295214811582944	0.09	83	1	LRSAM1
pDC	0.836491134052492	-0.350025701062322	0.18	188	1	SPOP
pDC	0.836729449180318	0.141114777302314	316	312	1	NKTR
pDC	0.837757710040799	-0.134036546915601	526	531	1	ZEB1
pDC	0.837975661628795	0.207751970332604	0.09	83	1	TMEM161B-AS1
pDC	0.838345486968336	-0.122396631359727	188	198	1	PPP2R5E
pDC	0.839491435585171	-0.261733312968616	489	0.5	1	MED12L
pDC	0.839783432995865	-0.222392421336448	128	135	1	METTL16
pDC	0.840047993618776	0.181756761799659	143	135	1	DBF4
pDC	0.840047993618776	0.181756761799659	143	135	1	RASSF8
pDC	0.840047993618776	0.181756761799659	143	135	1	ZNF217
pDC	0.841323276397729	0.120289129082265	609	635	1	AKAP9
pDC	0.842139521652821	0.266645659386173	45	52	1	OVOL2
pDC	0.843193956710094	-0.131518021328275	263	271	1	RABGAP1
pDC	0.844362991819041	0.167109985835258	0.09	83	1	NCK2
pDC	0.844362991819041	0.167109985835258	0.09	83	1	C3orf35
pDC	0.844362991819041	0.167109985835258	0.09	83	1	NUP43
pDC	0.844362991819041	0.167109985835258	0.09	83	1	AGPAT4
pDC	0.844362991819041	0.167109985835258	0.09	83	1	ZNF143
pDC	0.844362991819041	0.167109985835258	0.09	83	1	PRPF6
pDC	0.844362991819041	0.167109985835258	0.09	83	1	BCR
pDC	0.845102861826638	-0.129283016944966	135	125	1	SEM1
pDC	0.845102861826638	-0.207285528946239	128	135	1	TLE4
pDC	0.845102861826638	-0.207285528946239	128	135	1	N4BP1
pDC	0.845102861826638	-0.207285528946239	128	135	1	SUGP2
pDC	0.845441115058253	-0.135900895709474	203	188	1	CYP20A1
pDC	0.849430783199386	0.266645659386173	0.12	115	1	AP1G1
pDC	0.850681806905546	0.298354519113511	226	219	1	MIR181A1HG
pDC	0.850725659641343	-0.263869057312607	98	104	1	ESF1
pDC	0.85081833613461	-0.174864051253862	0.18	188	1	TMEM62
pDC	0.850887404585363	0.114642565941123	0.09	83	1	MOGS
pDC	0.85103385077061	-0.133284947502462	158	146	1	ARHGAP32
pDC	0.851535606501349	-0.104192035982136	368	333	1	ZNF207
pDC	0.851607147586181	-0.165465353251613	286	292	1	ARHGAP5
pDC	0.852507448924629	0.167109985835258	173	167	1	GPATCH2L
pDC	0.853575079716173	-0.197301440373618	203	208	1	TYW1
pDC	0.854196487978116	-0.116682980165333	158	167	1	KRIT1
pDC	0.854196487978116	-0.116682980165333	158	167	1	CSPP1
pDC	0.855232491136937	-0.247927513443586	98	104	1	SCYL3
pDC	0.855232491136937	-0.247927513443586	98	104	1	ABHD6
pDC	0.855232491136937	-0.247927513443586	98	104	1	IQCG
pDC	0.855232491136937	-0.247927513443586	98	104	1	TMX1
pDC	0.855472786481892	0.235948862163256	0.18	177	1	CFLAR
pDC	0.855925333974405	0.307287643883519	68	62	1	CMTM7
pDC	0.856128305405801	-0.225207436943502	203	208	1	DDX10
pDC	0.857034114307485	0.197104726133096	293	292	1	MTREX
pDC	0.857133046465407	0.114642565941122	143	135	1	ORC2
pDC	0.857133046465407	0.114642565941122	143	135	1	MTG1
pDC	0.857508250915359	0.114642565941123	105	115	1	AC114760.2
pDC	0.86027179263265	-0.116682980165333	293	302	1	PTPN1
pDC	0.860732752283061	-0.20728552894624	308	302	1	MAP3K8
pDC	0.862216369531644	0.114642565941123	0.09	83	1	OXNAD1
pDC	0.86277482715595	-0.129283016944966	128	135	1	SCARB1
pDC	0.863710557977966	-0.318316841334983	68	73	1	TNFRSF1B
pDC	0.863710557977966	-0.318316841334983	68	73	1	ADI1
pDC	0.863710557977966	-0.318316841334983	68	73	1	LPIN1
pDC	0.863710557977966	-0.318316841334983	68	73	1	SELENOI
pDC	0.863710557977966	-0.318316841334983	68	73	1	DHX30
pDC	0.863710557977966	-0.318316841334983	68	73	1	CKMT2-AS1
pDC	0.863710557977966	-0.318316841334983	68	73	1	TAGAP
pDC	0.863710557977966	-0.318316841334983	68	73	1	RGS10
pDC	0.863710557977966	-0.318316841334983	68	73	1	KLHL42
pDC	0.863710557977966	-0.318316841334983	68	73	1	DNASE1
pDC	0.86501247064815	0.192645077942396	0.12	115	1	MVP
pDC	0.865465282121567	-0.122396631359727	0.09	83	1	TARSL2
pDC	0.866456116332208	-0.470319934780034	38	42	1	NECAP2
pDC	0.866456116332208	-0.470319934780034	38	42	1	RDH14
pDC	0.866456116332208	-0.470319934780034	38	42	1	GRPEL1
pDC	0.866456116332208	-0.470319934780034	38	42	1	FRG1-DT
pDC	0.866456116332208	-0.470319934780034	38	42	1	AC022217.3
pDC	0.866456116332208	-0.470319934780034	38	42	1	PEX7
pDC	0.866456116332208	-0.470319934780034	38	42	1	PRKCQ-AS1
pDC	0.866456116332208	-0.470319934780034	38	42	1	IKZF5
pDC	0.866456116332208	-0.470319934780034	38	42	1	ACAT1
pDC	0.866456116332208	-0.470319934780034	38	42	1	CLEC12A
pDC	0.866456116332208	-0.470319934780034	38	42	1	FGD4
pDC	0.866456116332208	-0.470319934780034	38	42	1	EBPL
pDC	0.866456116332208	-0.470319934780034	38	42	1	ARHGAP11B
pDC	0.866456116332208	-0.470319934780034	38	42	1	HDGFL2
pDC	0.866649482901316	0.13540112610792	226	219	1	FNIP1
pDC	0.866875338354214	-0.114176124554758	226	208	1	PPA2
pDC	0.866949161180163	-0.101086125114314	211	219	1	HIPK1
pDC	0.867026711959243	0.181756761799659	68	62	1	DHDDS
pDC	0.867026711959243	0.181756761799659	68	62	1	CLDND1
pDC	0.867026711959243	0.181756761799659	68	62	1	KLHL2
pDC	0.867026711959243	0.181756761799659	68	62	1	HCG17
pDC	0.867026711959243	0.181756761799659	68	62	1	XPOT
pDC	0.867026711959243	0.181756761799659	68	62	1	LINC01588
pDC	0.867026711959243	0.181756761799659	68	62	1	AC010809.1
pDC	0.867026711959243	0.181756761799659	68	62	1	CRK
pDC	0.867026711959243	0.181756761799659	68	62	1	SAFB2
pDC	0.867026711959243	0.181756761799659	68	62	1	ZNF43
pDC	0.867026711959243	0.181756761799659	68	62	1	BCAS4
pDC	0.867026711959243	0.181756761799659	68	62	1	FAAH2
pDC	0.86725966851997	0.313951374164529	0.18	177	1	CDK12
pDC	0.867628794668484	0.243375880063325	233	229	1	NRIP1
pDC	0.868136140370686	0.114642565941123	376	385	1	TGFBI
pDC	0.868559804260105	-0.107749855395325	128	135	1	CCDC88B
pDC	0.869515204798637	0.173536254994691	286	281	1	TOP 1,00
pDC	0.870238257445783	0.128317502838199	323	323	1	HNRNPD
pDC	0.870263029703285	0.240173448024982	218	219	1	SECISBP2
pDC	0.87051651521596	-0.148391839892671	98	104	1	INPP5B
pDC	0.87051651521596	-0.148391839892671	98	104	1	MAPKAPK3
pDC	0.87051651521596	-0.148391839892671	98	104	1	ERCC1
pDC	0.87051651521596	-0.148391839892671	98	104	1	EIF3D
pDC	0.87051651521596	-0.148391839892671	98	104	1	POLDIP3
pDC	0.87052125942028	-0.102588150279546	444	448	1	PIP4K2A
pDC	0.871065792745662	0.207751970332605	0.15	146	1	RAB14
pDC	0.871065792745662	0.207751970332605	0.15	146	1	ARHGAP12
pDC	0.871946097519322	0.114642565941123	173	167	1	TNFSF13B
pDC	0.872331553302049	-0.129283016944967	256	0.26	1	C2CD5
pDC	0.873218824899938	-0.218781167784069	173	177	1	ATF2
pDC	0.87381158535955	0.13540112610792	233	229	1	BRD4
pDC	0.875229862386607	0.529680065219966	45	42	1	AC114763.1
pDC	0.875277555622699	-0.122396631359727	98	104	1	ERI3
pDC	0.875277555622699	-0.122396631359727	98	104	1	ACBD3
pDC	0.875277555622699	-0.122396631359727	98	104	1	MTA3
pDC	0.875277555622699	-0.122396631359727	98	104	1	LARP7
pDC	0.875277555622699	-0.122396631359727	98	104	1	SEC61G
pDC	0.875277555622699	-0.122396631359727	98	104	1	IMMP1L
pDC	0.875277555622699	-0.122396631359727	98	104	1	TOX4
pDC	0.875277555622699	-0.122396631359727	98	104	1	NPTN
pDC	0.875277555622699	-0.122396631359727	98	104	1	ACAP1
pDC	0.875277555622699	-0.122396631359727	98	104	1	AC090772.2
pDC	0.875277555622699	-0.122396631359727	98	104	1	SLC1A5
pDC	0.875277555622699	-0.122396631359727	98	104	1	LENG8
pDC	0.875277555622699	-0.122396631359727	98	104	1	CDK5RAP1
pDC	0.875277555622699	-0.122396631359727	98	104	1	SLC35C2
pDC	0.875557567019847	-0.107749855395325	188	177	1	L3MBTL3
pDC	0.875865188813159	-0.225207436943502	218	219	1	TMEM260
pDC	0.876007995890486	-0.396319353336256	143	146	1	CLEC2B
pDC	0.876339755307707	-0.180813317585049	68	73	1	TMTC4
pDC	0.876339755307707	-0.180813317585049	68	73	1	TSPYL2
pDC	0.87787605220148	-0.163658596545981	293	292	1	AC118549.1
pDC	0.878304550772227	-0.20728552894624	38	42	1	AURKAIP1
pDC	0.878304550772227	-0.20728552894624	38	42	1	HSPG2
pDC	0.878304550772227	-0.20728552894624	38	42	1	TTC4
pDC	0.878304550772227	-0.20728552894624	38	42	1	RABGGTB
pDC	0.878304550772227	-0.20728552894624	38	42	1	HIST2H2AC
pDC	0.878304550772227	-0.20728552894624	38	42	1	GBA
pDC	0.878304550772227	-0.20728552894624	38	42	1	ZNF281
pDC	0.878304550772227	-0.20728552894624	38	42	1	RABIF
pDC	0.878304550772227	-0.20728552894624	38	42	1	MPV17
pDC	0.878304550772227	-0.20728552894624	38	42	1	SNRNP27
pDC	0.878304550772227	-0.20728552894624	38	42	1	INSIG2
pDC	0.878304550772227	-0.20728552894624	38	42	1	C2orf76
pDC	0.878304550772227	-0.20728552894624	38	42	1	AC009495.3
pDC	0.878304550772227	-0.20728552894624	38	42	1	COPS9
pDC	0.878304550772227	-0.20728552894624	38	42	1	ZDHHC3
pDC	0.878304550772227	-0.20728552894624	38	42	1	DALRD3
pDC	0.878304550772227	-0.20728552894624	38	42	1	ATG3
pDC	0.878304550772227	-0.20728552894624	38	42	1	AC110795.1
pDC	0.878304550772227	-0.20728552894624	38	42	1	AC073840.1
pDC	0.878304550772227	-0.20728552894624	38	42	1	MAP9
pDC	0.878304550772227	-0.20728552894624	38	42	1	CENPU
pDC	0.878304550772227	-0.20728552894624	38	42	1	AC008945.2
pDC	0.878304550772227	-0.20728552894624	38	42	1	CCDC125
pDC	0.878304550772227	-0.20728552894624	38	42	1	LYSMD3
pDC	0.878304550772227	-0.20728552894624	38	42	1	AC106791.1
pDC	0.878304550772227	-0.20728552894624	38	42	1	SRA1
pDC	0.878304550772227	-0.20728552894624	38	42	1	MXD3
pDC	0.878304550772227	-0.20728552894624	38	42	1	AGPAT1
pDC	0.878304550772227	-0.20728552894624	38	42	1	ARMC2
pDC	0.878304550772227	-0.20728552894624	38	42	1	ZNF713
pDC	0.878304550772227	-0.20728552894624	38	42	1	SGCE
pDC	0.878304550772227	-0.20728552894624	38	42	1	COPS6
pDC	0.878304550772227	-0.20728552894624	38	42	1	ALKBH4
pDC	0.878304550772227	-0.20728552894624	38	42	1	ZNF746
pDC	0.878304550772227	-0.20728552894624	38	42	1	MCPH1-AS1
pDC	0.878304550772227	-0.20728552894624	38	42	1	ERLIN2
pDC	0.878304550772227	-0.20728552894624	38	42	1	SMIM19
pDC	0.878304550772227	-0.20728552894624	38	42	1	TMEM68
pDC	0.878304550772227	-0.20728552894624	38	42	1	TRIQK
pDC	0.878304550772227	-0.20728552894624	38	42	1	HSF1
pDC	0.878304550772227	-0.20728552894624	38	42	1	PCSK5
pDC	0.878304550772227	-0.20728552894624	38	42	1	NMT2
pDC	0.878304550772227	-0.20728552894624	38	42	1	AL355512.1
pDC	0.878304550772227	-0.20728552894624	38	42	1	BBIP1
pDC	0.878304550772227	-0.20728552894624	38	42	1	TUBGCP2
pDC	0.878304550772227	-0.20728552894624	38	42	1	TOLLIP
pDC	0.878304550772227	-0.20728552894624	38	42	1	CD82
pDC	0.878304550772227	-0.20728552894624	38	42	1	H2AFJ
pDC	0.878304550772227	-0.20728552894624	38	42	1	AAAS
pDC	0.878304550772227	-0.20728552894624	38	42	1	AC048341.1
pDC	0.878304550772227	-0.20728552894624	38	42	1	SLC8B1
pDC	0.878304550772227	-0.20728552894624	38	42	1	ACADS
pDC	0.878304550772227	-0.20728552894624	38	42	1	DPF3
pDC	0.878304550772227	-0.20728552894624	38	42	1	BAG5
pDC	0.878304550772227	-0.20728552894624	38	42	1	AC025917.1
pDC	0.878304550772227	-0.20728552894624	38	42	1	TRADD
pDC	0.878304550772227	-0.20728552894624	38	42	1	MRPL27
pDC	0.878304550772227	-0.20728552894624	38	42	1	LRRC59
pDC	0.878304550772227	-0.20728552894624	38	42	1	DYNLL2
pDC	0.878304550772227	-0.20728552894624	38	42	1	SKA2
pDC	0.878304550772227	-0.20728552894624	38	42	1	MRPL38
pDC	0.878304550772227	-0.20728552894624	38	42	1	RBFA
pDC	0.878304550772227	-0.20728552894624	38	42	1	R3HDM4
pDC	0.878304550772227	-0.20728552894624	38	42	1	WDR83OS
pDC	0.878304550772227	-0.20728552894624	38	42	1	AC008764.7
pDC	0.878304550772227	-0.20728552894624	38	42	1	SLC27A1
pDC	0.878304550772227	-0.20728552894624	38	42	1	ANKRD27
pDC	0.878304550772227	-0.20728552894624	38	42	1	PTOV1
pDC	0.878304550772227	-0.20728552894624	38	42	1	TBC1D17
pDC	0.878304550772227	-0.20728552894624	38	42	1	TOMM22
pDC	0.87888457054789	0.295214811582944	98	94	1	CUL2
pDC	0.878888741673039	0.173536254994691	0.15	146	1	ZMYND11
pDC	0.879168571794757	-0.107749855395325	0.18	188	1	IKBKB
pDC	0.880018191888759	-0.148391839892671	68	73	1	MIB2
pDC	0.880018191888759	-0.148391839892671	68	73	1	VASH2
pDC	0.880018191888759	-0.148391839892671	68	73	1	AIDA
pDC	0.880018191888759	-0.148391839892671	68	73	1	SNX17
pDC	0.880018191888759	-0.148391839892671	68	73	1	PUS10
pDC	0.880018191888759	-0.148391839892671	68	73	1	ATP5MC3
pDC	0.880018191888759	-0.148391839892671	68	73	1	SUMO1
pDC	0.880018191888759	-0.148391839892671	68	73	1	LIMD1-AS1
pDC	0.880018191888759	-0.148391839892671	68	73	1	USP13
pDC	0.880018191888759	-0.148391839892671	68	73	1	PCYT1A
pDC	0.880018191888759	-0.148391839892671	68	73	1	ADGRA3
pDC	0.880018191888759	-0.148391839892671	68	73	1	OCIAD2
pDC	0.880018191888759	-0.148391839892671	68	73	1	C5orf34
pDC	0.880018191888759	-0.148391839892671	68	73	1	TMED7
pDC	0.880018191888759	-0.148391839892671	68	73	1	IQCE
pDC	0.880018191888759	-0.148391839892671	68	73	1	TSC22D4
pDC	0.880018191888759	-0.148391839892671	68	73	1	RBPMS
pDC	0.880018191888759	-0.148391839892671	68	73	1	DCAF12
pDC	0.880018191888759	-0.148391839892671	68	73	1	C9orf78
pDC	0.880018191888759	-0.148391839892671	68	73	1	REXO4
pDC	0.880018191888759	-0.148391839892671	68	73	1	DNAJC9
pDC	0.880018191888759	-0.148391839892671	68	73	1	BIRC2
pDC	0.880018191888759	-0.148391839892671	68	73	1	TMCC3
pDC	0.880018191888759	-0.148391839892671	68	73	1	FANCM
pDC	0.880018191888759	-0.148391839892671	68	73	1	STYX
pDC	0.880018191888759	-0.148391839892671	68	73	1	RMDN3
pDC	0.880018191888759	-0.148391839892671	68	73	1	AC087286.2
pDC	0.880018191888759	-0.148391839892671	68	73	1	BAIAP2
pDC	0.880382877449246	-0.207285528946239	173	177	1	WDR48
pDC	0.880651957320664	0.114642565941123	0.12	115	1	EXOG
pDC	0.880651957320664	0.114642565941123	0.12	115	1	AKAP8L
pDC	0.881503469382957	-0.129283016944967	248	0.25	1	CYSLTR1
pDC	0.882495299181747	-0.103110960591805	496	0.49	1	N4BP2L2
pDC	0.882538347962847	-0.170759652921125	113	104	1	LTA4H
pDC	0.882538347962847	-0.170759652921125	113	104	1	ZNF235
pDC	0.884231186787546	0.377676971774916	45	42	1	EPHA4
pDC	0.887762769899058	0.207751970332604	38	42	1	SLC25A12
pDC	0.887762769899058	0.207751970332604	38	42	1	MED19
pDC	0.890686308086633	-0.354842717360098	0.09	94	1	BEND6
pDC	0.893246794569339	0.207751970332604	45	42	1	SLC25A24
pDC	0.893246794569339	0.207751970332604	45	42	1	APH1A
pDC	0.893246794569339	0.207751970332604	45	42	1	SLC35B3
pDC	0.893246794569339	0.207751970332604	45	42	1	TBP
pDC	0.893246794569339	0.207751970332604	45	42	1	CDC37L1
pDC	0.893246794569339	0.207751970332604	45	42	1	ZCCHC24
pDC	0.893246794569339	0.207751970332604	45	42	1	PPP2R1B
pDC	0.893246794569339	0.207751970332604	45	42	1	REXO2
pDC	0.893246794569339	0.377676971774916	45	42	1	PIN1
pDC	0.893246794569339	0.207751970332604	45	42	1	PFDN4
pDC	0.893753809717934	-0.190212015587298	0.12	125	1	TMEM50A
pDC	0.893753809717934	-0.289747689138212	0.12	125	1	BIN2
pDC	0.893753809717934	-0.190212015587298	0.12	125	1	COX6A1
pDC	0.893753809717934	-0.190212015587298	0.12	125	1	GART
pDC	0.89438794759371	-0.247927513443586	143	146	1	P2RY6
pDC	0.894934867001227	-0.148391839892671	68	62	1	CEBPZOS
pDC	0.894934867001227	-0.148391839892671	68	62	1	ZHX1
pDC	0.894934867001227	-0.318316841334983	68	62	1	SUFU
pDC	0.894934867001227	-0.148391839892671	68	62	1	RUNDC1
pDC	0.894934867001227	-0.148391839892671	68	62	1	ZNF519
pDC	0.894934867001227	-0.318316841334983	68	62	1	ITPA
pDC	0.894934867001227	-0.148391839892671	68	62	1	ARFRP1
pDC	0.89522959187445	0.217736058905226	338	344	1	FUBP1
pDC	0.895282012435444	-0.235854681143011	0.12	125	1	SEC22A
pDC	0.895701254647534	-0.159979814167883	203	208	1	MGA
pDC	0.896072825642779	0.139733546903953	0.18	177	1	ZFX
pDC	0.896212565832116	-0.186526968779442	203	188	1	MLXIP
pDC	0.896435778916112	-0.229311835276239	0.09	83	1	TSPOAP1-AS1
pDC	0.896833079834498	-0.470319934780033	68	62	1	SYNE2
pDC	0.897265746081625	0.207751970332604	38	42	1	AC092944.1
pDC	0.897776956511766	0.114642565941123	45	42	1	AC061958.1
pDC	0.900556013960596	-0.180813317585049	68	62	1	TMTC2
pDC	0.900939783914409	0.221557769857635	128	125	1	AJAP1
pDC	0.900939783914409	0.221557769857635	128	125	1	NIPA1
pDC	0.902125646418187	0.151168441966237	0.12	115	1	RTTN
pDC	0.903698870010281	0.114642565941122	128	135	1	TPP1
pDC	0.903698870010281	0.114642565941122	128	135	1	USPL1
pDC	0.903972335497488	0.181756761799659	195	208	1	EFCAB2
pDC	0.90499045241746	-0.107749855395325	0.12	115	1	RPS6KA5
pDC	0.905096757384711	-0.247927513443586	0.09	94	1	TTC39A
pDC	0.905278090160924	0.114642565941123	68	73	1	HDGF
pDC	0.905278090160924	0.114642565941123	68	73	1	CEP44
pDC	0.905278090160924	0.114642565941123	68	73	1	BRCA2
pDC	0.905298366240618	0.359755063777654	68	73	1	ARCN1
pDC	0.90653725030445	0.245887099219375	128	125	1	SIDT1
pDC	0.907013755727316	0.114642565941123	98	94	1	ACADM
pDC	0.907013755727316	0.114642565941123	98	94	1	SNHG5
pDC	0.907013755727316	0.114642565941123	98	94	1	ITPRIP
pDC	0.907013755727316	0.114642565941123	98	94	1	PRR5L
pDC	0.907013755727316	0.114642565941123	98	94	1	GUCY2D
pDC	0.908085715563806	-0.170759652921126	218	219	1	STAU2
pDC	0.908274342172753	-0.133284947502462	173	177	1	VAV1
pDC	0.90986887244147	-0.354842717360098	0.09	94	1	TTC27
pDC	0.90986887244147	-0.229311835276239	0.09	94	1	AC131571.1
pDC	0.90986887244147	-0.229311835276239	0.09	94	1	HDHD2
pDC	0.910064456739005	-0.153846269984779	406	385	1	RNF13
pDC	0.9101065547944	0.18175676179966	293	292	1	NBAS
pDC	0.910699415847349	-0.107749855395325	0.12	125	1	PRKD3
pDC	0.910699415847349	-0.107749855395325	0.12	125	1	MCM3AP
pDC	0.911755561186791	-0.318316841334983	68	62	1	ATG4B
pDC	0.913834421874598	0.173536254994691	0.15	146	1	ATP6V0A1
pDC	0.91389706898241	0.109462326835443	624	667	1	TNFRSF21
pDC	0.91504926801044	0.221557769857635	98	104	1	DIRC3
pDC	0.915864455799038	-0.247927513443585	45	42	1	SSBP3
pDC	0.915864455799038	-0.470319934780033	45	42	1	LRRC8A
pDC	0.915864455799038	-0.247927513443585	45	42	1	C12orf73
pDC	0.915864455799038	-0.662965012722429	45	42	1	AC008105.3
pDC	0.915864455799038	-0.247927513443585	45	42	1	TANGO2
pDC	0.916094074951507	-0.470319934780033	0.09	83	1	LIMS1
pDC	0.91634303835158	-0.201133301964644	301	292	1	RPS6KA2
pDC	0.916934766155995	-0.271011126556627	211	208	1	FNBP1L
pDC	0.917594996774956	0.151168441966237	128	125	1	PIK3CA
pDC	0.917594996774956	0.221557769857635	128	125	1	ESD
pDC	0.918036754745465	-0.289747689138212	113	115	1	MAGT1
pDC	0.918604334686508	-0.247927513443586	173	167	1	EIF2AK3
pDC	0.919204027896975	-0.21656334253425	211	208	1	PPIB
pDC	0.919311393230636	-0.190212015587298	0.12	115	1	CNBP
pDC	0.920488629716415	0.529680065219967	23	21	1	SCN11A
pDC	0.921886432911597	0.149407984101799	383	396	1	TMCC1
pDC	0.921978358837726	0.131130688729692	263	281	1	PLEKHA2
pDC	0.922108047954124	-0.20728552894624	293	292	1	POLK
pDC	0.922512253446552	-0.129283016944966	519	479	1	HIVEP1
pDC	0.923839613699723	-0.277674856837638	113	115	1	SLC35F5
pDC	0.924320851713103	-0.122396631359727	0.09	94	1	EMC3
pDC	0.924320851713103	-0.122396631359727	0.09	94	1	EIF4E
pDC	0.924320851713103	-0.122396631359727	0.09	94	1	AAGAB
pDC	0.924320851713103	-0.122396631359727	0.09	94	1	LINC00667
pDC	0.924346837301803	-0.318316841334983	0.06	62	1	MOXD1
pDC	0.924662570064458	-0.157162049520403	256	0.25	1	MYL6
pDC	0.925018253298232	-0.178553810402923	398	385	1	MAML3
pDC	0.926335911579	-0.142745276751529	398	396	1	ZNF652
pDC	0.926829194603363	0.266645659386173	23	21	1	NUF2
pDC	0.926829194603363	0.266645659386173	23	21	1	AC092650.1
pDC	0.926829194603363	0.266645659386173	23	21	1	SPAG16
pDC	0.926829194603363	0.266645659386173	23	21	1	CHRNG
pDC	0.926829194603363	0.266645659386173	23	21	1	OSBPL10
pDC	0.926829194603363	0.266645659386173	23	21	1	ATRIP
pDC	0.926829194603363	0.266645659386173	23	21	1	TMEM41A
pDC	0.926829194603363	0.266645659386173	23	21	1	CD180
pDC	0.926829194603363	0.266645659386173	23	21	1	ZKSCAN4
pDC	0.926829194603363	0.266645659386173	23	21	1	HIPK2
pDC	0.926829194603363	0.529680065219966	23	21	1	AC120193.1
pDC	0.926829194603363	0.266645659386173	23	21	1	SNN
pDC	0.926829194603363	0.266645659386173	23	21	1	AC026470.2
pDC	0.926829194603363	0.266645659386173	23	21	1	BX890604.2
pDC	0.926829194603363	0.266645659386173	23	21	1	DNASE1L1
pDC	0.928200768038791	-0.300394933337721	0.06	62	1	DNM3
pDC	0.928200768038791	-0.300394933337721	0.06	62	1	IARS2
pDC	0.928200768038791	-0.300394933337721	0.06	62	1	PEX13
pDC	0.928200768038791	-0.300394933337721	0.06	62	1	KLHL18
pDC	0.928200768038791	-0.300394933337721	0.06	62	1	SLC11A2
pDC	0.928200768038791	-0.470319934780033	0.06	62	1	CCL5
pDC	0.929154906464062	-0.111865963867557	323	323	1	CYB561A3
pDC	0.930243796762967	0.100836766416092	286	302	1	PRKACB
pDC	0.93139252793214	0.172128060601883	361	365	1	ARFGEF1
pDC	0.936160735840433	0.114642565941123	158	156	1	CALCRL
pDC	0.936352906995531	-0.148391839892671	23	21	1	DNAH7
pDC	0.936352906995531	-0.148391839892671	23	21	1	SUGCT
pDC	0.936352906995531	-0.148391839892671	23	21	1	MS4A4A
pDC	0.937696296282935	0.142656942110719	278	292	1	PHF21A
pDC	0.937911504776124	0.114642565941123	75	73	1	SUCLG1
pDC	0.937911504776124	0.114642565941123	75	73	1	MMADHC
pDC	0.937911504776124	0.114642565941123	75	73	1	SPICE1
pDC	0.937911504776124	0.114642565941123	75	73	1	SLU7
pDC	0.937911504776124	0.114642565941123	75	73	1	PANK3
pDC	0.937911504776124	0.114642565941123	75	73	1	ATP5F1C
pDC	0.937911504776124	0.114642565941123	75	73	1	SYAP1
pDC	0.939710518748915	0.167109985835258	226	0.24	1	TPK1
pDC	0.939826436722788	-0.148391839892671	0.06	62	1	MRRF
pDC	0.939826436722788	-0.148391839892671	0.06	62	1	AC074032.1
pDC	0.939929560287267	-0.190212015587298	113	115	1	DENR
pDC	0.940425587216475	0.114642565941122	218	219	1	SRSF5
pDC	0.940496127277415	0.114642565941123	248	0.26	1	ARHGAP26
pDC	0.940553436918739	-0.174864051253862	188	188	1	PLP2
pDC	0.941606186945419	-0.122396631359727	98	94	1	GTF3C3
pDC	0.941606186945419	-0.122396631359727	98	94	1	CTSD
pDC	0.941606186945419	-0.122396631359727	98	94	1	RBM14
pDC	0.941606186945419	-0.122396631359727	98	94	1	FCGRT
pDC	0.941606186945419	-0.122396631359727	98	94	1	UPF3B
pDC	0.942331999043403	-0.190212015587298	0.12	115	1	PRKRIP1
pDC	0.942331999043403	-0.190212015587298	0.12	115	1	NR1H2
pDC	0.942704719074762	-0.470319934780034	23	21	1	CTNNBIP1
pDC	0.942704719074762	-0.470319934780034	23	21	1	AC093865.1
pDC	0.942704719074762	-0.470319934780034	23	21	1	ABCC5
pDC	0.942704719074762	-0.470319934780034	23	21	1	MRM2
pDC	0.942704719074762	-0.470319934780034	23	21	1	CA3
pDC	0.942704719074762	-0.470319934780034	23	21	1	DEPTOR
pDC	0.942704719074762	-0.470319934780034	23	21	1	LINC02334
pDC	0.942704719074762	-0.792248029667396	23	21	1	GPR137C
pDC	0.942704719074762	-0.470319934780034	23	21	1	SERPIND1
pDC	0.943080562971424	-0.165465353251613	143	146	1	TOPBP1
pDC	0.943725225113351	-0.107749855395325	0.06	62	1	TESK2
pDC	0.943725225113351	-0.107749855395325	0.06	62	1	FAM177B
pDC	0.943725225113351	-0.107749855395325	0.06	62	1	C2orf68
pDC	0.943725225113351	-0.107749855395325	0.06	62	1	PIGG
pDC	0.943725225113351	-0.107749855395325	0.06	62	1	SRD5A1
pDC	0.943725225113351	-0.107749855395325	0.06	62	1	OXCT1
pDC	0.943725225113351	-0.107749855395325	0.06	62	1	MIER3
pDC	0.943725225113351	-0.107749855395325	0.06	62	1	AC025442.2
pDC	0.943725225113351	-0.107749855395325	0.06	62	1	BTN2A1
pDC	0.943725225113351	-0.107749855395325	0.06	62	1	SNHG32
pDC	0.943725225113351	-0.107749855395325	0.06	62	1	COPG2
pDC	0.943725225113351	-0.107749855395325	0.06	62	1	C8orf76
pDC	0.943725225113351	-0.107749855395325	0.06	62	1	DDX58
pDC	0.943725225113351	-0.107749855395325	0.06	62	1	NDUFB6
pDC	0.943725225113351	-0.107749855395325	0.06	62	1	GTF3C4
pDC	0.943725225113351	-0.107749855395325	0.06	62	1	ACTA2
pDC	0.943725225113351	-0.107749855395325	0.06	62	1	PLEKHA1
pDC	0.943725225113351	-0.107749855395325	0.06	62	1	TMEM179B
pDC	0.943725225113351	-0.107749855395325	0.06	62	1	NXF1
pDC	0.943725225113351	-0.107749855395325	0.06	62	1	SLC3A2
pDC	0.943725225113351	-0.107749855395325	0.06	62	1	USP28
pDC	0.943725225113351	-0.107749855395325	0.06	62	1	APOLD1
pDC	0.943725225113351	-0.107749855395325	0.06	62	1	NGDN
pDC	0.943725225113351	-0.107749855395325	0.06	62	1	ZFP36L1
pDC	0.943725225113351	-0.107749855395325	0.06	62	1	SNHG19
pDC	0.943725225113351	-0.107749855395325	0.06	62	1	AMFR
pDC	0.943725225113351	-0.107749855395325	0.06	62	1	MAP1LC3B
pDC	0.943725225113351	-0.107749855395325	0.06	62	1	ICAM3
pDC	0.943725225113351	-0.107749855395325	0.06	62	1	NDUFB7
pDC	0.943725225113351	-0.107749855395325	0.06	62	1	NUP62
pDC	0.943725225113351	-0.107749855395325	0.06	62	1	ZNF600
pDC	0.943725225113351	-0.107749855395325	0.06	62	1	NAA20
pDC	0.943725225113351	-0.107749855395325	0.06	62	1	HCFC1
pDC	0.944601220810798	0.133751388888827	241	0.24	1	SYNCRIP
pDC	0.944736930874242	-0.178857120619722	519	479	1	HNRNPC
pDC	0.945754794642582	-0.170759652921125	113	115	1	RHOT1
pDC	0.9468472642153	-0.114176124554758	218	208	1	PRMT2
pDC	0.947929441860162	-0.148391839892671	98	94	1	HECA
pDC	0.948412818996462	-0.194685492166606	143	146	1	WASF1
pDC	0.949725991911238	0.181756761799659	135	135	1	H2AFV
pDC	0.949894214832353	0.157711287833008	105	104	1	NDUFB8
pDC	0.950393335527541	-0.235854681143011	143	135	1	WDR37
pDC	0.951068929962915	-0.222392421336448	135	135	1	UBE2F
pDC	0.951348298874973	-0.470319934780034	0.03	31	1	ZEB2-AS1
pDC	0.951348298874973	-0.470319934780034	0.03	31	1	KLRG1
pDC	0.951348298874973	-0.470319934780034	0.03	31	1	CKAP2
pDC	0.951348298874973	-0.470319934780034	0.03	31	1	PKNOX1
pDC	0.953400684427896	0.230119783361058	0.06	62	1	RORA-AS1
pDC	0.953739306505999	-0.116682980165333	165	167	1	TBC1D15
pDC	0.954946329193304	0.221557769857635	248	0.25	1	NREP
pDC	0.956035877121293	-0.107749855395325	113	115	1	GBE1
pDC	0.95678748182975	0.137362642441206	195	198	1	P4HB
pDC	0.958091256491683	0.114642565941123	0.09	94	1	C1D
pDC	0.958091256491683	0.114642565941123	0.09	94	1	CD38
pDC	0.958091256491683	0.114642565941123	0.09	94	1	DNAJC4
pDC	0.958122840712063	0.529680065219967	0.09	94	1	PLXDC2
pDC	0.959003830480486	-0.370784261229119	105	104	1	KIAA0586
pDC	0.960411199043032	-0.190212015587298	113	115	1	HSDL2
pDC	0.960606324789869	-0.258815829586322	135	135	1	CDK8
pDC	0.96211093556463	-0.247927513443586	98	94	1	GLB1
pDC	0.96211093556463	-0.247927513443586	98	94	1	JADE3
pDC	0.96215423417726	-0.148391839892671	0.03	31	1	MRTO4
pDC	0.96215423417726	-0.148391839892671	0.03	31	1	ZMYM1
pDC	0.96215423417726	-0.148391839892671	0.03	31	1	CSF3R
pDC	0.96215423417726	-0.148391839892671	0.03	31	1	LRIF1
pDC	0.96215423417726	-0.148391839892671	0.03	31	1	NBPF9
pDC	0.96215423417726	-0.148391839892671	0.03	31	1	SCNM1
pDC	0.96215423417726	-0.148391839892671	0.03	31	1	LAMTOR2
pDC	0.96215423417726	-0.148391839892671	0.03	31	1	ARL8A
pDC	0.96215423417726	-0.148391839892671	0.03	31	1	PIK3C2B
pDC	0.96215423417726	-0.148391839892671	0.03	31	1	TRIM11
pDC	0.96215423417726	-0.148391839892671	0.03	31	1	KIF9
pDC	0.96215423417726	-0.148391839892671	0.03	31	1	PDHB
pDC	0.96215423417726	-0.148391839892671	0.03	31	1	HEG1
pDC	0.96215423417726	-0.148391839892671	0.03	31	1	ZCCHC4
pDC	0.96215423417726	-0.148391839892671	0.03	31	1	AC095057.3
pDC	0.96215423417726	-0.148391839892671	0.03	31	1	WDFY3
pDC	0.96215423417726	-0.148391839892671	0.03	31	1	NOCT
pDC	0.96215423417726	-0.148391839892671	0.03	31	1	ARFIP1
pDC	0.96215423417726	-0.148391839892671	0.03	31	1	ANKDD1B
pDC	0.96215423417726	-0.148391839892671	0.03	31	1	SLC26A2
pDC	0.96215423417726	-0.148391839892671	0.03	31	1	ABHD16A
pDC	0.96215423417726	-0.148391839892671	0.03	31	1	RNF5
pDC	0.96215423417726	-0.148391839892671	0.03	31	1	CALHM6
pDC	0.96215423417726	-0.148391839892671	0.03	31	1	LAMA2
pDC	0.96215423417726	-0.148391839892671	0.03	31	1	SNX8
pDC	0.96215423417726	-0.148391839892671	0.03	31	1	SAMD9L
pDC	0.96215423417726	-0.148391839892671	0.03	31	1	BUD31
pDC	0.96215423417726	-0.148391839892671	0.03	31	1	TRIP6
pDC	0.96215423417726	-0.148391839892671	0.03	31	1	ERI1
pDC	0.96215423417726	-0.148391839892671	0.03	31	1	GOLGA7
pDC	0.96215423417726	-0.148391839892671	0.03	31	1	GPAT4
pDC	0.96215423417726	-0.148391839892671	0.03	31	1	DMAC1
pDC	0.96215423417726	-0.148391839892671	0.03	31	1	CBWD6
pDC	0.96215423417726	-0.148391839892671	0.03	31	1	PRPF4
pDC	0.96215423417726	-0.148391839892671	0.03	31	1	C5
pDC	0.96215423417726	-0.148391839892671	0.03	31	1	SWI5
pDC	0.96215423417726	-0.148391839892671	0.03	31	1	CISD1
pDC	0.96215423417726	-0.148391839892671	0.03	31	1	UBE2D1
pDC	0.96215423417726	-0.148391839892671	0.03	31	1	DPCD
pDC	0.96215423417726	-0.148391839892671	0.03	31	1	TDRD1
pDC	0.96215423417726	-0.148391839892671	0.03	31	1	AL731769.2
pDC	0.96215423417726	-0.148391839892671	0.03	31	1	MOB2
pDC	0.96215423417726	-0.148391839892671	0.03	31	1	SWAP70
pDC	0.96215423417726	-0.148391839892671	0.03	31	1	SAAL1
pDC	0.96215423417726	-0.148391839892671	0.03	31	1	AC006299.1
pDC	0.96215423417726	-0.148391839892671	0.03	31	1	PTPMT1
pDC	0.96215423417726	-0.148391839892671	0.03	31	1	VPS37C
pDC	0.96215423417726	-0.148391839892671	0.03	31	1	POLR2G
pDC	0.96215423417726	-0.148391839892671	0.03	31	1	CORO1B
pDC	0.96215423417726	-0.148391839892671	0.03	31	1	GDPD5
pDC	0.96215423417726	-0.148391839892671	0.03	31	1	TMEM126B
pDC	0.96215423417726	-0.148391839892671	0.03	31	1	RAD51AP1
pDC	0.96215423417726	-0.148391839892671	0.03	31	1	KLRB1
pDC	0.96215423417726	-0.148391839892671	0.03	31	1	KLRF2
pDC	0.96215423417726	-0.148391839892671	0.03	31	1	PLBD1
pDC	0.96215423417726	-0.148391839892671	0.03	31	1	SMARCD1
pDC	0.96215423417726	-0.148391839892671	0.03	31	1	DCTN2
pDC	0.96215423417726	-0.148391839892671	0.03	31	1	C12orf76
pDC	0.96215423417726	-0.148391839892671	0.03	31	1	COQ5
pDC	0.96215423417726	-0.148391839892671	0.03	31	1	SLITRK5
pDC	0.96215423417726	-0.148391839892671	0.03	31	1	CCNB1IP1
pDC	0.96215423417726	-0.148391839892671	0.03	31	1	DNAAF2
pDC	0.96215423417726	-0.148391839892671	0.03	31	1	AL627171.2
pDC	0.96215423417726	-0.148391839892671	0.03	31	1	AL627171.1
pDC	0.96215423417726	-0.148391839892671	0.03	31	1	SPATA7
pDC	0.96215423417726	-0.148391839892671	0.03	31	1	SNHG10
pDC	0.96215423417726	-0.148391839892671	0.03	31	1	WARS
pDC	0.96215423417726	-0.148391839892671	0.03	31	1	AKT1
pDC	0.96215423417726	-0.148391839892671	0.03	31	1	AC091045.1
pDC	0.96215423417726	-0.148391839892671	0.03	31	1	TUBGCP4
pDC	0.96215423417726	-0.148391839892671	0.03	31	1	UBL7
pDC	0.96215423417726	-0.148391839892671	0.03	31	1	TRAF7
pDC	0.96215423417726	-0.148391839892671	0.03	31	1	DNAJA3
pDC	0.96215423417726	-0.148391839892671	0.03	31	1	METTL22
pDC	0.96215423417726	-0.148391839892671	0.03	31	1	AC092338.3
pDC	0.96215423417726	-0.148391839892671	0.03	31	1	LAT
pDC	0.96215423417726	-0.148391839892671	0.03	31	1	KIF22
pDC	0.96215423417726	-0.148391839892671	0.03	31	1	AC012645.3
pDC	0.96215423417726	-0.148391839892671	0.03	31	1	AC092723.5
pDC	0.96215423417726	-0.148391839892671	0.03	31	1	MVD
pDC	0.96215423417726	-0.148391839892671	0.03	31	1	MYBBP1A
pDC	0.96215423417726	-0.148391839892671	0.03	31	1	COX11
pDC	0.96215423417726	-0.148391839892671	0.03	31	1	C17orf64
pDC	0.96215423417726	-0.148391839892671	0.03	31	1	CHMP6
pDC	0.96215423417726	-0.148391839892671	0.03	31	1	FASN
pDC	0.96215423417726	-0.148391839892671	0.03	31	1	PMAIP1
pDC	0.96215423417726	-0.148391839892671	0.03	31	1	SERPINB8
pDC	0.96215423417726	-0.148391839892671	0.03	31	1	CYB5A
pDC	0.96215423417726	-0.148391839892671	0.03	31	1	MED16
pDC	0.96215423417726	-0.148391839892671	0.03	31	1	UBXN6
pDC	0.96215423417726	-0.148391839892671	0.03	31	1	CLPP
pDC	0.96215423417726	-0.148391839892671	0.03	31	1	ZNF317
pDC	0.96215423417726	-0.148391839892671	0.03	31	1	ELOF1
pDC	0.96215423417726	-0.148391839892671	0.03	31	1	ZNF823
pDC	0.96215423417726	-0.148391839892671	0.03	31	1	RASAL3
pDC	0.96215423417726	-0.148391839892671	0.03	31	1	POP4
pDC	0.96215423417726	-0.148391839892671	0.03	31	1	ZNF260
pDC	0.96215423417726	-0.148391839892671	0.03	31	1	YIF1B
pDC	0.96215423417726	-0.148391839892671	0.03	31	1	POLD1
pDC	0.96215423417726	-0.148391839892671	0.03	31	1	ZNF577
pDC	0.96215423417726	-0.148391839892671	0.03	31	1	NLRP7
pDC	0.96215423417726	-0.148391839892671	0.03	31	1	NDUFAF5
pDC	0.96215423417726	-0.148391839892671	0.03	31	1	ZNF335
pDC	0.96215423417726	-0.148391839892671	0.03	31	1	URB1
pDC	0.96215423417726	-0.148391839892671	0.03	31	1	LSS
pDC	0.96215423417726	-0.148391839892671	0.03	31	1	HMGXB4
pDC	0.96215423417726	-0.148391839892671	0.03	31	1	MCAT
pDC	0.96215423417726	-0.148391839892671	0.03	31	1	Z95331.1
pDC	0.96215423417726	-0.148391839892671	0.03	31	1	LMF2
pDC	0.96215423417726	-0.148391839892671	0.03	31	1	PLCXD1
pDC	0.96215423417726	-0.148391839892671	0.03	31	1	GLA
pDC	0.96215423417726	-0.148391839892671	0.03	31	1	OCRL
pDC	0.962345513706085	-0.159979814167883	211	208	1	ACSL4
pDC	0.96249283297921	0.124423586733708	436	469	1	CYTH4
pDC	0.963700937431339	-0.170759652921125	98	94	1	UBE3D
pDC	0.963703587695864	0.155865228667636	316	323	1	RAD51B
pDC	0.965388188177837	-0.289747689138212	0.12	115	1	TTC13
pDC	0.966020047595117	-0.148391839892671	0.15	146	1	MRPL1
pDC	0.966585848999311	0.266645659386173	53	52	1	SNIP1
pDC	0.966585848999311	0.266645659386173	53	52	1	THEM4
pDC	0.966585848999311	0.266645659386173	53	52	1	IFT57
pDC	0.966585848999311	0.266645659386173	53	52	1	FAM227B
pDC	0.966979682782641	0.181756761799659	0.06	62	1	MTO1
pDC	0.966979682782641	0.181756761799659	0.06	62	1	FIS1
pDC	0.966979682782641	0.181756761799659	0.06	62	1	UEVLD
pDC	0.96736791502583	0.181756761799659	135	135	1	RSBN1L
pDC	0.968045026679457	-0.180813317585049	75	73	1	PACRGL
pDC	0.968045026679457	-0.180813317585049	75	73	1	GHITM
pDC	0.968045026679457	-0.180813317585049	75	73	1	MRPL48
pDC	0.968045026679457	-0.332816411030099	75	73	1	ARL5C
pDC	0.968993555784583	0.100836766416092	301	312	1	CDK6
pDC	0.969629920159031	-0.207285528946239	83	83	1	CDK11B
pDC	0.969629920159031	-0.207285528946239	83	83	1	KCNK1
pDC	0.969629920159031	-0.207285528946239	83	83	1	ERLEC1
pDC	0.969629920159031	-0.207285528946239	83	83	1	SLF1
pDC	0.969629920159031	-0.207285528946239	83	83	1	COG4
pDC	0.969629920159031	-0.344789052696175	83	83	1	ARRB2
pDC	0.969629920159031	-0.207285528946239	83	83	1	PSMB3
pDC	0.969629920159031	-0.207285528946239	83	83	1	BAX
pDC	0.970256848827692	0.114642565941122	0.03	31	1	MTHFR
pDC	0.970256848827692	0.114642565941122	0.03	31	1	ESR1
pDC	0.970256848827692	0.114642565941122	0.03	31	1	GALNT11
pDC	0.970256848827692	0.114642565941122	0.03	31	1	PAXIP1-AS2
pDC	0.970256848827692	0.337034987277571	0.03	31	1	KYAT1
pDC	0.970256848827692	0.337034987277571	0.03	31	1	LINC02649
pDC	0.970256848827692	0.114642565941122	0.03	31	1	MRPL23
pDC	0.970256848827692	0.114642565941122	0.03	31	1	TAX1BP3
pDC	0.970256848827692	0.114642565941122	0.03	31	1	PHLDB3
pDC	0.970256848827692	0.114642565941122	0.03	31	1	ADARB1
pDC	0.970256848827692	0.114642565941122	0.03	31	1	NDUFA6-DT
pDC	0.970256848827692	0.114642565941122	0.03	31	1	PRPS2
pDC	0.970769456928506	-0.114176124554758	218	219	1	MYL12A
pDC	0.971801368892327	-0.118847564278656	241	0.24	1	RPL8
pDC	0.97190175247783	-0.148391839892671	526	0.5	1	CORO1C
pDC	0.974185539592494	-0.277674856837638	105	104	1	MYSM1
pDC	0.974185539592494	-0.277674856837638	105	104	1	TXNDC11
pDC	0.974697728149303	0.266645659386173	83	83	1	DISP1
pDC	0.974697728149303	0.447217905027994	83	83	1	TPD52
pDC	0.975515383452237	-0.129283016944966	135	135	1	GOLT1B
pDC	0.976758227906066	0.197104726133095	0.15	156	1	VMP1
pDC	0.977022110477136	0.114642565941123	53	52	1	KIAA2013
pDC	0.977022110477136	0.114642565941123	53	52	1	GNL2
pDC	0.977022110477136	0.114642565941123	53	52	1	PABPC4
pDC	0.977022110477136	0.114642565941123	53	52	1	MR1
pDC	0.977022110477136	0.114642565941123	53	52	1	DBI
pDC	0.977022110477136	0.114642565941123	53	52	1	PDIA5
pDC	0.977022110477136	0.114642565941123	53	52	1	MED28
pDC	0.977022110477136	0.114642565941123	53	52	1	TUBB
pDC	0.977022110477136	0.114642565941123	53	52	1	POLR2K
pDC	0.977022110477136	0.114642565941123	53	52	1	SVIL
pDC	0.977022110477136	0.114642565941123	53	52	1	CHUK
pDC	0.977022110477136	0.114642565941123	53	52	1	PRNP
pDC	0.977022110477136	0.114642565941123	53	52	1	OSER1
pDC	0.977022110477136	0.114642565941123	53	52	1	TXLNG
pDC	0.977022110477136	0.114642565941123	53	52	1	ATP6AP1
pDC	0.977949362932883	0.114642565941123	173	177	1	ARHGAP9
pDC	0.978196388383308	-0.174864051253862	0.18	177	1	ZNF438
pDC	0.978367167906212	0.529680065219966	0.03	31	1	ZBTB20-AS5
pDC	0.978367167906212	0.337034987277571	0.03	31	1	HACD3
pDC	0.978724559363422	-0.237659177989759	301	281	1	DMXL2
pDC	0.979113973949927	0.307287643883519	53	52	1	PITPNC1
pDC	0.980250382934349	-0.263869057312607	105	104	1	RECQL
pDC	0.980418512537824	-0.300394933337721	128	125	1	MPRIP
pDC	0.981816938743567	-0.129283016944966	128	125	1	AC097376.3
pDC	0.981816938743567	-0.129283016944966	128	125	1	BTK
pDC	0.983215408212729	-0.222392421336448	128	125	1	FKBP15
pDC	0.985796805447474	-0.332816411030099	75	73	1	TWF1
pDC	0.98602429521381	0.114642565941123	301	312	1	PRH1
pDC	0.986031052456505	-0.174864051253862	128	125	1	SGO1-AS1
pDC	0.986801926175326	0.192645077942396	113	115	1	RHOH
pDC	0.987574984217134	-0.354842717360098	75	73	1	GNLY
pDC	0.988456814599627	-0.129283016944967	271	0.26	1	TRAF4
pDC	0.990108855440515	-0.107749855395325	233	229	1	CEP85L
pDC	0.991247574662831	0.114642565941123	233	0.24	1	YTHDC1
pDC	0.991644171747366	-0.107749855395325	53	52	1	SLC9B1
pDC	0.991644171747366	-0.107749855395325	53	52	1	DNAJC17
pDC	0.991644171747366	-0.107749855395325	53	52	1	RAB8B
pDC	0.991644171747366	-0.107749855395325	53	52	1	TBL1X
pDC	0.9932525618762	0.114642565941123	83	83	1	KLF7
pDC	0.995402376775939	0.114642565941122	203	208	1	ZNF609
pDC	0.995442888707199	-0.170759652921125	105	104	1	SMOC1
pDC	0.995601368435067	0.151168441966237	113	115	1	ARMH4
pDC	0.995822595756028	-0.148391839892671	53	52	1	SNRPC
pDC	0.996026764101097	0.146351425668461	143	146	1	AC092821.3
pDC	0.99860081343079	-0.207285528946239	128	125	1	PDCD10
pDC	1	-0.122396631359727	414	385	1	FNBP1
pDC	1	-0.170759652921126	316	302	1	KCNK10
pDC	1	0.114642565941123	143	146	1	INTS8
pDC	1	0.230119783361058	143	146	1	AC244131.2
pDC	1	0.114642565941123	113	115	1	ARHGAP45
pDC	1	-0.277674856837638	53	52	1	RNPEPL1
pDC	1	-0.148391839892671	105	104	1	FAM53C
pDC	1	-0.277674856837638	53	52	1	ZBTB2
pDC	1	-0.277674856837638	53	52	1	ARPC1A
pDC	1	-0.148391839892671	105	104	1	ZDHHC2
pDC	1	-0.470319934780034	53	52	1	ANK3
pDC	1	-0.277674856837638	53	52	1	COX15
pDC	1	-0.470319934780034	53	52	1	GXYLT1
pDC	1	-0.277674856837638	53	52	1	PGP
pDC	1	-0.277674856837638	53	52	1	EDEM2
CD4 CTL	0.000887795615517556	-371424551766612	0	625	1	SRSF3
CD4 CTL	0.000887795615517556	-371424551766612	0	625	1	INTS6
CD4 CTL	0.000939402096961767	-349185309632967	0	625	1	PTPN22
CD4 CTL	0.00387838213901064	-349185309632967	0	0.5	1	TXNRD1
CD4 CTL	0.00395979820193354	-322881869049588	0	0.5	1	UBE4B
CD4 CTL	0.00395979820193354	-322881869049588	0	0.5	1	SDHB
CD4 CTL	0.00395979820193354	-322881869049588	0	0.5	1	NUP210
CD4 CTL	0.00395979820193354	-322881869049588	0	0.5	1	OCIAD1
CD4 CTL	0.00395979820193354	-322881869049588	0	0.5	1	TBCA
CD4 CTL	0.00395979820193354	-322881869049588	0	0.5	1	SMIM29
CD4 CTL	0.00395979820193354	-322881869049588	0	0.5	1	SOD2
CD4 CTL	0.00395979820193354	-322881869049588	0	0.5	1	LYPLA1
CD4 CTL	0.00395979820193354	-322881869049588	0	0.5	1	ARFGAP2
CD4 CTL	0.00395979820193354	-322881869049588	0	0.5	1	SEPTIN1
CD4 CTL	0.00395979820193354	-322881869049588	0	0.5	1	ABCA5
CD4 CTL	0.00395979820193354	-322881869049588	0	0.5	1	AC119396.1
CD4 CTL	0.0043354865392453	-290689059560852	67	625	1	CHCHD3
CD4 CTL	0.00562000875166134	109310940439148	933	375	1	RPL7A
CD4 CTL	0.00582852844535004	-249185309632967	67	625	1	ARHGAP30
CD4 CTL	0.00582852844535004	-249185309632967	67	625	1	CMIP
CD4 CTL	0.007112490516365	-179997539169201	267	875	1	NEAT1
CD4 CTL	0.00804007363577434	-222881869049588	0.2	0.75	1	PKN2
CD4 CTL	0.00805411198314217	184799690655495	867	125	1	AKT3
CD4 CTL	0.0101771273616454	-190689059560852	67	625	1	XPO7
CD4 CTL	0.0127475157027747	150814690367033	0.8	0.25	1	BBX
CD4 CTL	0.0150458843940425	-122881869049588	467	1	1	USP15
CD4 CTL	0.0152275578859585	-349185309632967	0	375	1	LARS2
CD4 CTL	0.0152275578859585	-322881869049588	0	375	1	ASF1A
CD4 CTL	0.0152275578859585	-322881869049588	0	375	1	PDCD11
CD4 CTL	0.0152275578859585	-322881869049588	0	375	1	FAM168A
CD4 CTL	0.0152275578859585	-349185309632967	0	375	1	LUC7L
CD4 CTL	0.0152275578859585	-322881869049588	0	375	1	THUMPD1
CD4 CTL	0.0152275578859585	-349185309632967	0	375	1	STX8
CD4 CTL	0.0152275578859585	-322881869049588	0	375	1	TCF20
CD4 CTL	0.0153011275815339	-290689059560852	0	375	1	SPEN
CD4 CTL	0.0153011275815339	-290689059560852	0	375	1	MACO1
CD4 CTL	0.0153011275815339	-290689059560852	0	375	1	SCP2
CD4 CTL	0.0153011275815339	-290689059560852	0	375	1	KYAT3
CD4 CTL	0.0153011275815339	-290689059560852	0	375	1	DPYD-AS1
CD4 CTL	0.0153011275815339	-290689059560852	0	375	1	SRGAP2B
CD4 CTL	0.0153011275815339	-290689059560852	0	375	1	PYCR2
CD4 CTL	0.0153011275815339	-290689059560852	0	375	1	UBXN4
CD4 CTL	0.0153011275815339	-290689059560852	0	375	1	BMPR2
CD4 CTL	0.0153011275815339	-290689059560852	0	375	1	ABCC5
CD4 CTL	0.0153011275815339	-290689059560852	0	375	1	N4BP2
CD4 CTL	0.0153011275815339	-290689059560852	0	375	1	RUFY3
CD4 CTL	0.0153011275815339	-290689059560852	0	375	1	GOLPH3
CD4 CTL	0.0153011275815339	-290689059560852	0	375	1	ZNF131
CD4 CTL	0.0153011275815339	-290689059560852	0	375	1	IL6ST
CD4 CTL	0.0153011275815339	-290689059560852	0	375	1	MRPS27
CD4 CTL	0.0153011275815339	-290689059560852	0	375	1	CPEB4
CD4 CTL	0.0153011275815339	-290689059560852	0	375	1	HMGN3
CD4 CTL	0.0153011275815339	-290689059560852	0	375	1	AMD 1,00
CD4 CTL	0.0153011275815339	-290689059560852	0	375	1	GIMAP1
CD4 CTL	0.0153011275815339	-290689059560852	0	375	1	VCPIP1
CD4 CTL	0.0153011275815339	-290689059560852	0	375	1	PUM3
CD4 CTL	0.0153011275815339	-290689059560852	0	375	1	CARNMT1
CD4 CTL	0.0153011275815339	-290689059560852	0	375	1	PCSK5
CD4 CTL	0.0153011275815339	-290689059560852	0	375	1	WASHC2C
CD4 CTL	0.0153011275815339	-290689059560852	0	375	1	SMC3
CD4 CTL	0.0153011275815339	-290689059560852	0	375	1	ATG16L2
CD4 CTL	0.0153011275815339	-290689059560852	0	375	1	UCP2
CD4 CTL	0.0153011275815339	-290689059560852	0	375	1	TM7SF3
CD4 CTL	0.0153011275815339	-290689059560852	0	375	1	APAF1
CD4 CTL	0.0153011275815339	-290689059560852	0	375	1	ATXN2
CD4 CTL	0.0153011275815339	-290689059560852	0	375	1	LAMP1
CD4 CTL	0.0153011275815339	-290689059560852	0	375	1	LIN52
CD4 CTL	0.0153011275815339	-290689059560852	0	375	1	ATXN3
CD4 CTL	0.0153011275815339	-290689059560852	0	375	1	CHSY1
CD4 CTL	0.0153011275815339	-290689059560852	0	375	1	SRCAP
CD4 CTL	0.0153011275815339	-290689059560852	0	375	1	SETD1A
CD4 CTL	0.0153011275815339	-290689059560852	0	375	1	CFDP1
CD4 CTL	0.0153011275815339	-290689059560852	0	375	1	ELP2
CD4 CTL	0.0153011275815339	-290689059560852	0	375	1	DHPS
CD4 CTL	0.0153011275815339	-290689059560852	0	375	1	U2AF1L4
CD4 CTL	0.0153011275815339	-290689059560852	0	375	1	VASP
CD4 CTL	0.0153011275815339	-290689059560852	0	375	1	NELFCD
CD4 CTL	0.0153011275815339	-290689059560852	0	375	1	ASCC2
CD4 CTL	0.0153011275815339	-290689059560852	0	375	1	HTATSF1
CD4 CTL	0.0159366263141324	-103242147769238	533	1	1	SSH2
CD4 CTL	0.017606077954645	-290689059560852	67	0.5	1	KPNA6
CD4 CTL	0.017606077954645	-271424551766612	67	0.5	1	SRSF11
CD4 CTL	0.017606077954645	-271424551766612	67	0.5	1	SP3
CD4 CTL	0.019507506546789	-249185309632967	67	0.5	1	TOP2B
CD4 CTL	0.019507506546789	-249185309632967	67	0.5	1	G3BP1
CD4 CTL	0.019507506546789	-249185309632967	67	0.5	1	NT5C3A
CD4 CTL	0.019507506546789	-249185309632967	67	0.5	1	EPG5
CD4 CTL	0.0206447855565623	-158496250072116	0.2	0.75	1	SAMSN1
CD4 CTL	0.0226143097993588	-222881869049588	67	0.5	1	KLHL20
CD4 CTL	0.0226143097993588	-222881869049588	67	0.5	1	BZW1
CD4 CTL	0.0226143097993588	-222881869049588	67	0.5	1	DROSHA
CD4 CTL	0.0226143097993588	-222881869049588	67	0.5	1	MSH3
CD4 CTL	0.0226143097993588	-222881869049588	67	0.5	1	CCNC
CD4 CTL	0.0226143097993588	-222881869049588	67	0.5	1	ANXA11
CD4 CTL	0.0226143097993588	-222881869049588	67	0.5	1	WDR59
CD4 CTL	0.0226143097993588	-222881869049588	67	0.5	1	EDEM2
CD4 CTL	0.0232167467847629	-126946067499323	0.4	875	1	ITGAL
CD4 CTL	0.0235799873869146	167807190511264	733	0.25	1	AGTPBP1
CD4 CTL	0.024005622109024	-158496250072116	267	0.75	1	RPL27
CD4 CTL	0.0262012216634927	175607441711391	733	0.25	1	HSP90AA1
CD4 CTL	0.0272927026153671	226303440583379	467	0	1	MGAT5
CD4 CTL	0.0272927026153671	241503749927884	467	0	1	RALGAPA1
CD4 CTL	0.0281803474111856	255254102302878	467	0	1	MRPS9
CD4 CTL	0.0286346778779817	234103691783507	0.6	125	1	ASH1L
CD4 CTL	0.0293178458657561	279354912253257	467	0	1	FARS2
CD4 CTL	0.029503945064818	-142146376843828	0.2	0.75	1	CDK6
CD4 CTL	0.0315665499226148	-190689059560852	67	0.5	1	S100A6
CD4 CTL	0.0334167489143437	-149185309632967	133	625	1	PRPF8
CD4 CTL	0.0338894038494467	167807190511264	0.6	125	1	LAPTM5
CD4 CTL	0.0338894038494467	167807190511264	0.6	125	1	PCM1
CD4 CTL	0.0347634899800544	-122881869049588	67	0.5	1	OLA1
CD4 CTL	0.0347634899800544	-164385618977472	67	0.5	1	AL592183.1
CD4 CTL	0.0364775399312211	118057224564182	0.8	0.25	1	WNK1
CD4 CTL	0.0386367222420383	-158496250072116	133	625	1	ANKIB1
CD4 CTL	0.040276826601214	-171424551766612	0.2	625	1	GZMA
CD4 CTL	0.0422168044796028	-139231742277876	267	0.75	1	RCSD1
CD4 CTL	0.0427024452572328	-0.813781191217037	0.6	1	1	TNRC6B
CD4 CTL	0.0442746363776854	-105889368905357	267	875	1	RPS8
CD4 CTL	0.0468393638017056	-139231742277876	133	625	1	ARID4A
CD4 CTL	0.0468504616780822	-175488750216347	0.2	625	1	EEF1D
CD4 CTL	0.0477065589889277	209310940439148	0.4	0	1	ADAR
CD4 CTL	0.0477065589889277	209310940439148	0.4	0	1	IKZF3
CD4 CTL	0.0477065589889277	209310940439148	0.4	0	1	ZNF91
CD4 CTL	0.0486447711559422	255254102302878	0.4	0	1	VPS54
CD4 CTL	0.0486447711559422	-212928301694497	133	0.5	1	CD53
CD4 CTL	0.0494921435312702	309310940439148	0.4	0	1	INPP4B
CD4 CTL	0.049586465610042	190046432644909	0.4	0	1	SP110
CD4 CTL	0.049586465610042	190046432644909	0.4	0	1	ZNF33A
CD4 CTL	0.049586465610042	190046432644909	0.4	0	1	TNRC6C
CD4 CTL	0.0515754219603132	141503749927884	667	0.25	1	TRBC1
CD4 CTL	0.0517657567483792	-164385618977472	333	625	1	RPS26
CD4 CTL	0.0537889210919654	-142146376843828	333	0.75	1	WAC
CD4 CTL	0.0556184544672064	-249185309632967	0	0.25	1	CCNL2
CD4 CTL	0.0556184544672064	-249185309632967	0	0.25	1	EXOSC10
CD4 CTL	0.0556184544672064	-249185309632967	0	0.25	1	MAN1C1
CD4 CTL	0.0556184544672064	-249185309632967	0	0.25	1	PAFAH2
CD4 CTL	0.0556184544672064	-249185309632967	0	0.25	1	GPN2
CD4 CTL	0.0556184544672064	-249185309632967	0	0.25	1	PHC2
CD4 CTL	0.0556184544672064	-249185309632967	0	0.25	1	LEPROT
CD4 CTL	0.0556184544672064	-249185309632967	0	0.25	1	CCDC18-AS1
CD4 CTL	0.0556184544672064	-249185309632967	0	0.25	1	GCLM
CD4 CTL	0.0556184544672064	-290689059560852	0	0.25	1	LAMTOR5-AS1
CD4 CTL	0.0556184544672064	-249185309632967	0	0.25	1	LIX1L
CD4 CTL	0.0556184544672064	-249185309632967	0	0.25	1	AC245297.2
CD4 CTL	0.0556184544672064	-249185309632967	0	0.25	1	FDPS
CD4 CTL	0.0556184544672064	-249185309632967	0	0.25	1	GON4L
CD4 CTL	0.0556184544672064	-249185309632967	0	0.25	1	SCYL3
CD4 CTL	0.0556184544672064	-249185309632967	0	0.25	1	QSOX1
CD4 CTL	0.0556184544672064	-249185309632967	0	0.25	1	MIR181A1HG
CD4 CTL	0.0556184544672064	-249185309632967	0	0.25	1	NENF
CD4 CTL	0.0556184544672064	-249185309632967	0	0.25	1	MIA3
CD4 CTL	0.0556184544672064	-249185309632967	0	0.25	1	EXOC8
CD4 CTL	0.0556184544672064	-249185309632967	0	0.25	1	TOMM20
CD4 CTL	0.0556184544672064	-290689059560852	0	0.25	1	ITGB1BP1
CD4 CTL	0.0556184544672064	-249185309632967	0	0.25	1	CPSF3
CD4 CTL	0.0556184544672064	-249185309632967	0	0.25	1	ODC1-DT
CD4 CTL	0.0556184544672064	-249185309632967	0	0.25	1	LDAH
CD4 CTL	0.0556184544672064	-249185309632967	0	0.25	1	EIF2AK2
CD4 CTL	0.0556184544672064	-249185309632967	0	0.25	1	CFAP36
CD4 CTL	0.0556184544672064	-249185309632967	0	0.25	1	SERTAD2
CD4 CTL	0.0556184544672064	-249185309632967	0	0.25	1	TET3
CD4 CTL	0.0556184544672064	-249185309632967	0	0.25	1	MRPL35
CD4 CTL	0.0556184544672064	-249185309632967	0	0.25	1	INSIG2
CD4 CTL	0.0556184544672064	-249185309632967	0	0.25	1	C2orf76
CD4 CTL	0.0556184544672064	-249185309632967	0	0.25	1	R3HDM1
CD4 CTL	0.0556184544672064	-249185309632967	0	0.25	1	ARL5A
CD4 CTL	0.0556184544672064	-290689059560852	0	0.25	1	LINC01876
CD4 CTL	0.0556184544672064	-249185309632967	0	0.25	1	PSMD14
CD4 CTL	0.0556184544672064	-249185309632967	0	0.25	1	FASTKD1
CD4 CTL	0.0556184544672064	-290689059560852	0	0.25	1	TTN
CD4 CTL	0.0556184544672064	-249185309632967	0	0.25	1	ANKAR
CD4 CTL	0.0556184544672064	-249185309632967	0	0.25	1	HSPE1
CD4 CTL	0.0556184544672064	-249185309632967	0	0.25	1	MOB4
CD4 CTL	0.0556184544672064	-249185309632967	0	0.25	1	LANCL1
CD4 CTL	0.0556184544672064	-290689059560852	0	0.25	1	IKZF2
CD4 CTL	0.0556184544672064	-249185309632967	0	0.25	1	TAMM41
CD4 CTL	0.0556184544672064	-249185309632967	0	0.25	1	NEK10
CD4 CTL	0.0556184544672064	-249185309632967	0	0.25	1	KIAA1143
CD4 CTL	0.0556184544672064	-290689059560852	0	0.25	1	RHOA
CD4 CTL	0.0556184544672064	-249185309632967	0	0.25	1	DAG1
CD4 CTL	0.0556184544672064	-249185309632967	0	0.25	1	RNF123
CD4 CTL	0.0556184544672064	-249185309632967	0	0.25	1	POGLUT1
CD4 CTL	0.0556184544672064	-249185309632967	0	0.25	1	ACAD9
CD4 CTL	0.0556184544672064	-249185309632967	0	0.25	1	HMCES
CD4 CTL	0.0556184544672064	-249185309632967	0	0.25	1	PRKCI
CD4 CTL	0.0556184544672064	-249185309632967	0	0.25	1	PLD1
CD4 CTL	0.0556184544672064	-249185309632967	0	0.25	1	BCL6
CD4 CTL	0.0556184544672064	-249185309632967	0	0.25	1	ATP13A4
CD4 CTL	0.0556184544672064	-249185309632967	0	0.25	1	LSG1
CD4 CTL	0.0556184544672064	-249185309632967	0	0.25	1	MXD4
CD4 CTL	0.0556184544672064	-249185309632967	0	0.25	1	NOP14-AS1
CD4 CTL	0.0556184544672064	-249185309632967	0	0.25	1	CEP135
CD4 CTL	0.0556184544672064	-290689059560852	0	0.25	1	SRP72
CD4 CTL	0.0556184544672064	-249185309632967	0	0.25	1	SLC10A7
CD4 CTL	0.0556184544672064	-249185309632967	0	0.25	1	BRD9
CD4 CTL	0.0556184544672064	-249185309632967	0	0.25	1	TENT4A
CD4 CTL	0.0556184544672064	-249185309632967	0	0.25	1	CENPK
CD4 CTL	0.0556184544672064	-249185309632967	0	0.25	1	MRPS36
CD4 CTL	0.0556184544672064	-249185309632967	0	0.25	1	HEXB
CD4 CTL	0.0556184544672064	-249185309632967	0	0.25	1	CCDC112
CD4 CTL	0.0556184544672064	-249185309632967	0	0.25	1	KDM3B
CD4 CTL	0.0556184544672064	-249185309632967	0	0.25	1	PFDN1
CD4 CTL	0.0556184544672064	-249185309632967	0	0.25	1	TAF7
CD4 CTL	0.0556184544672064	-249185309632967	0	0.25	1	ATP6V0E1
CD4 CTL	0.0556184544672064	-249185309632967	0	0.25	1	GRK6
CD4 CTL	0.0556184544672064	-249185309632967	0	0.25	1	PPP1R10
CD4 CTL	0.0556184544672064	-249185309632967	0	0.25	1	FLOT1
CD4 CTL	0.0556184544672064	-249185309632967	0	0.25	1	CLIC1
CD4 CTL	0.0556184544672064	-249185309632967	0	0.25	1	STK19
CD4 CTL	0.0556184544672064	-249185309632967	0	0.25	1	PSMB8
CD4 CTL	0.0556184544672064	-249185309632967	0	0.25	1	CUTA
CD4 CTL	0.0556184544672064	-249185309632967	0	0.25	1	TAF11
CD4 CTL	0.0556184544672064	-290689059560852	0	0.25	1	LINC02520
CD4 CTL	0.0556184544672064	-249185309632967	0	0.25	1	FIG4
CD4 CTL	0.0556184544672064	-249185309632967	0	0.25	1	TUBE1
CD4 CTL	0.0556184544672064	-249185309632967	0	0.25	1	TSPYL1
CD4 CTL	0.0556184544672064	-249185309632967	0	0.25	1	AKAP7
CD4 CTL	0.0556184544672064	-249185309632967	0	0.25	1	SF3B5
CD4 CTL	0.0556184544672064	-249185309632967	0	0.25	1	CCZ1
CD4 CTL	0.0556184544672064	-249185309632967	0	0.25	1	USP42
CD4 CTL	0.0556184544672064	-249185309632967	0	0.25	1	UMAD1
CD4 CTL	0.0556184544672064	-249185309632967	0	0.25	1	NUP42
CD4 CTL	0.0556184544672064	-249185309632967	0	0.25	1	LINC01176
CD4 CTL	0.0556184544672064	-249185309632967	0	0.25	1	H2AFV
CD4 CTL	0.0556184544672064	-290689059560852	0	0.25	1	SEC61G
CD4 CTL	0.0556184544672064	-249185309632967	0	0.25	1	LANCL2
CD4 CTL	0.0556184544672064	-249185309632967	0	0.25	1	RBM48
CD4 CTL	0.0556184544672064	-249185309632967	0	0.25	1	SAMD9
CD4 CTL	0.0556184544672064	-249185309632967	0	0.25	1	BRI3
CD4 CTL	0.0556184544672064	-249185309632967	0	0.25	1	SMURF1
CD4 CTL	0.0556184544672064	-290689059560852	0	0.25	1	ARPC1A
CD4 CTL	0.0556184544672064	-249185309632967	0	0.25	1	CNPY4
CD4 CTL	0.0556184544672064	-249185309632967	0	0.25	1	LAMTOR4
CD4 CTL	0.0556184544672064	-249185309632967	0	0.25	1	MEPCE
CD4 CTL	0.0556184544672064	-249185309632967	0	0.25	1	PRKRIP1
CD4 CTL	0.0556184544672064	-249185309632967	0	0.25	1	LSM 8,00
CD4 CTL	0.0556184544672064	-249185309632967	0	0.25	1	AC016831.5
CD4 CTL	0.0556184544672064	-249185309632967	0	0.25	1	NUP205
CD4 CTL	0.0556184544672064	-249185309632967	0	0.25	1	EPHA1-AS1
CD4 CTL	0.0556184544672064	-249185309632967	0	0.25	1	ACTR3C
CD4 CTL	0.0556184544672064	-249185309632967	0	0.25	1	GIMAP6
CD4 CTL	0.0556184544672064	-249185309632967	0	0.25	1	NOM1
CD4 CTL	0.0556184544672064	-249185309632967	0	0.25	1	POLR3D
CD4 CTL	0.0556184544672064	-249185309632967	0	0.25	1	NSMAF
CD4 CTL	0.0556184544672064	-249185309632967	0	0.25	1	TMEM64
CD4 CTL	0.0556184544672064	-249185309632967	0	0.25	1	NUDCD1
CD4 CTL	0.0556184544672064	-249185309632967	0	0.25	1	EBAG9
CD4 CTL	0.0556184544672064	-249185309632967	0	0.25	1	RNF139
CD4 CTL	0.0556184544672064	-249185309632967	0	0.25	1	MROH6
CD4 CTL	0.0556184544672064	-249185309632967	0	0.25	1	GPAA1
CD4 CTL	0.0556184544672064	-249185309632967	0	0.25	1	VPS28
CD4 CTL	0.0556184544672064	-322881869049588	0	0.25	1	GNAQ
CD4 CTL	0.0556184544672064	-249185309632967	0	0.25	1	AL354733.3
CD4 CTL	0.0556184544672064	-290689059560852	0	0.25	1	TBC1D2
CD4 CTL	0.0556184544672064	-249185309632967	0	0.25	1	SUSD1
CD4 CTL	0.0556184544672064	-249185309632967	0	0.25	1	CDC26
CD4 CTL	0.0556184544672064	-249185309632967	0	0.25	1	SH2D3C
CD4 CTL	0.0556184544672064	-249185309632967	0	0.25	1	SWI5
CD4 CTL	0.0556184544672064	-249185309632967	0	0.25	1	GLE1
CD4 CTL	0.0556184544672064	-249185309632967	0	0.25	1	REXO4
CD4 CTL	0.0556184544672064	-249185309632967	0	0.25	1	KIF5B
CD4 CTL	0.0556184544672064	-249185309632967	0	0.25	1	ZNF33B
CD4 CTL	0.0556184544672064	-249185309632967	0	0.25	1	ZNF32
CD4 CTL	0.0556184544672064	-249185309632967	0	0.25	1	SHLD2
CD4 CTL	0.0556184544672064	-249185309632967	0	0.25	1	ZDHHC6
CD4 CTL	0.0556184544672064	-249185309632967	0	0.25	1	GRK5
CD4 CTL	0.0556184544672064	-249185309632967	0	0.25	1	TUBGCP2
CD4 CTL	0.0556184544672064	-249185309632967	0	0.25	1	IFITM2
CD4 CTL	0.0556184544672064	-249185309632967	0	0.25	1	CTSD
CD4 CTL	0.0556184544672064	-249185309632967	0	0.25	1	MRPL17
CD4 CTL	0.0556184544672064	-249185309632967	0	0.25	1	RIC3
CD4 CTL	0.0556184544672064	-290689059560852	0	0.25	1	TSG101
CD4 CTL	0.0556184544672064	-249185309632967	0	0.25	1	NAT10
CD4 CTL	0.0556184544672064	-249185309632967	0	0.25	1	APIP
CD4 CTL	0.0556184544672064	-290689059560852	0	0.25	1	ZDHHC5
CD4 CTL	0.0556184544672064	-249185309632967	0	0.25	1	FERMT3
CD4 CTL	0.0556184544672064	-290689059560852	0	0.25	1	KMT5B
CD4 CTL	0.0556184544672064	-249185309632967	0	0.25	1	PTS
CD4 CTL	0.0556184544672064	-249185309632967	0	0.25	1	CCDC84
CD4 CTL	0.0556184544672064	-249185309632967	0	0.25	1	TIGAR
CD4 CTL	0.0556184544672064	-249185309632967	0	0.25	1	PTPN6
CD4 CTL	0.0556184544672064	-249185309632967	0	0.25	1	CPNE8
CD4 CTL	0.0556184544672064	-249185309632967	0	0.25	1	AC008083.2
CD4 CTL	0.0556184544672064	-249185309632967	0	0.25	1	PCBP2
CD4 CTL	0.0556184544672064	-249185309632967	0	0.25	1	SMARCC2
CD4 CTL	0.0556184544672064	-249185309632967	0	0.25	1	CAPS2
CD4 CTL	0.0556184544672064	-249185309632967	0	0.25	1	SART3
CD4 CTL	0.0556184544672064	-290689059560852	0	0.25	1	ANAPC7
CD4 CTL	0.0556184544672064	-249185309632967	0	0.25	1	PEBP1
CD4 CTL	0.0556184544672064	-249185309632967	0	0.25	1	CHFR
CD4 CTL	0.0556184544672064	-249185309632967	0	0.25	1	UFM1
CD4 CTL	0.0556184544672064	-249185309632967	0	0.25	1	MRPS31
CD4 CTL	0.0556184544672064	-249185309632967	0	0.25	1	RAP2A
CD4 CTL	0.0556184544672064	-249185309632967	0	0.25	1	BIVM
CD4 CTL	0.0556184544672064	-249185309632967	0	0.25	1	CHMP4A
CD4 CTL	0.0556184544672064	-249185309632967	0	0.25	1	PPP2R3C
CD4 CTL	0.0556184544672064	-290689059560852	0	0.25	1	ARF6
CD4 CTL	0.0556184544672064	-249185309632967	0	0.25	1	RTRAF
CD4 CTL	0.0556184544672064	-249185309632967	0	0.25	1	CCDC196
CD4 CTL	0.0556184544672064	-249185309632967	0	0.25	1	LINC02288
CD4 CTL	0.0556184544672064	-249185309632967	0	0.25	1	PSMC1
CD4 CTL	0.0556184544672064	-249185309632967	0	0.25	1	DICER1
CD4 CTL	0.0556184544672064	-249185309632967	0	0.25	1	APBA2
CD4 CTL	0.0556184544672064	-249185309632967	0	0.25	1	AVEN
CD4 CTL	0.0556184544672064	-249185309632967	0	0.25	1	DPH6
CD4 CTL	0.0556184544672064	-249185309632967	0	0.25	1	AC036103.1
CD4 CTL	0.0556184544672064	-249185309632967	0	0.25	1	LIPC
CD4 CTL	0.0556184544672064	-249185309632967	0	0.25	1	TRIP4
CD4 CTL	0.0556184544672064	-249185309632967	0	0.25	1	ABHD2
CD4 CTL	0.0556184544672064	-249185309632967	0	0.25	1	AXIN1
CD4 CTL	0.0556184544672064	-249185309632967	0	0.25	1	HAGH
CD4 CTL	0.0556184544672064	-249185309632967	0	0.25	1	ZSCAN32
CD4 CTL	0.0556184544672064	-249185309632967	0	0.25	1	AC005632.3
CD4 CTL	0.0556184544672064	-249185309632967	0	0.25	1	COG7
CD4 CTL	0.0556184544672064	-249185309632967	0	0.25	1	PPP4C
CD4 CTL	0.0556184544672064	-249185309632967	0	0.25	1	CSNK2A2
CD4 CTL	0.0556184544672064	-249185309632967	0	0.25	1	DDX28
CD4 CTL	0.0556184544672064	-249185309632967	0	0.25	1	PDPR
CD4 CTL	0.0556184544672064	-249185309632967	0	0.25	1	COG4
CD4 CTL	0.0556184544672064	-249185309632967	0	0.25	1	GABARAPL2
CD4 CTL	0.0556184544672064	-249185309632967	0	0.25	1	EMC8
CD4 CTL	0.0556184544672064	-249185309632967	0	0.25	1	TIMM22
CD4 CTL	0.0556184544672064	-249185309632967	0	0.25	1	SMYD4
CD4 CTL	0.0556184544672064	-249185309632967	0	0.25	1	PELP1
CD4 CTL	0.0556184544672064	-249185309632967	0	0.25	1	ARRB2
CD4 CTL	0.0556184544672064	-249185309632967	0	0.25	1	PLSCR3
CD4 CTL	0.0556184544672064	-249185309632967	0	0.25	1	TRAPPC1
CD4 CTL	0.0556184544672064	-249185309632967	0	0.25	1	CCDC144A
CD4 CTL	0.0556184544672064	-249185309632967	0	0.25	1	ALKBH5
CD4 CTL	0.0556184544672064	-249185309632967	0	0.25	1	CPD
CD4 CTL	0.0556184544672064	-249185309632967	0	0.25	1	STARD3
CD4 CTL	0.0556184544672064	-249185309632967	0	0.25	1	EZH1
CD4 CTL	0.0556184544672064	-249185309632967	0	0.25	1	LRRC37A2
CD4 CTL	0.0556184544672064	-249185309632967	0	0.25	1	VEZF1
CD4 CTL	0.0556184544672064	-249185309632967	0	0.25	1	SUPT4H1
CD4 CTL	0.0556184544672064	-249185309632967	0	0.25	1	STRADA
CD4 CTL	0.0556184544672064	-290689059560852	0	0.25	1	PECAM1
CD4 CTL	0.0556184544672064	-249185309632967	0	0.25	1	POLG2
CD4 CTL	0.0556184544672064	-249185309632967	0	0.25	1	ATP5PD
CD4 CTL	0.0556184544672064	-249185309632967	0	0.25	1	USP36
CD4 CTL	0.0556184544672064	-249185309632967	0	0.25	1	NDUFV2
CD4 CTL	0.0556184544672064	-249185309632967	0	0.25	1	NDUFV2-AS1
CD4 CTL	0.0556184544672064	-249185309632967	0	0.25	1	MPPE1
CD4 CTL	0.0556184544672064	-290689059560852	0	0.25	1	LDLRAD4
CD4 CTL	0.0556184544672064	-249185309632967	0	0.25	1	GREB1L
CD4 CTL	0.0556184544672064	-249185309632967	0	0.25	1	TXNL1
CD4 CTL	0.0556184544672064	-249185309632967	0	0.25	1	MED16
CD4 CTL	0.0556184544672064	-249185309632967	0	0.25	1	NDUFS7
CD4 CTL	0.0556184544672064	-249185309632967	0	0.25	1	SF3A2
CD4 CTL	0.0556184544672064	-290689059560852	0	0.25	1	PET100
CD4 CTL	0.0556184544672064	-249185309632967	0	0.25	1	STXBP2
CD4 CTL	0.0556184544672064	-249185309632967	0	0.25	1	DNASE2
CD4 CTL	0.0556184544672064	-249185309632967	0	0.25	1	LPAR2
CD4 CTL	0.0556184544672064	-249185309632967	0	0.25	1	CEBPG
CD4 CTL	0.0556184544672064	-249185309632967	0	0.25	1	LTBP4
CD4 CTL	0.0556184544672064	-249185309632967	0	0.25	1	EGLN2
CD4 CTL	0.0556184544672064	-249185309632967	0	0.25	1	ZNF224
CD4 CTL	0.0556184544672064	-290689059560852	0	0.25	1	NR1H2
CD4 CTL	0.0556184544672064	-249185309632967	0	0.25	1	SLX4IP
CD4 CTL	0.0556184544672064	-249185309632967	0	0.25	1	ZNF337-AS1
CD4 CTL	0.0556184544672064	-249185309632967	0	0.25	1	ZNF337
CD4 CTL	0.0556184544672064	-290689059560852	0	0.25	1	AL117381.1
CD4 CTL	0.0556184544672064	-249185309632967	0	0.25	1	STAU1
CD4 CTL	0.0556184544672064	-249185309632967	0	0.25	1	CSTF1
CD4 CTL	0.0556184544672064	-249185309632967	0	0.25	1	VAPB
CD4 CTL	0.0556184544672064	-249185309632967	0	0.25	1	PAXBP1
CD4 CTL	0.0556184544672064	-249185309632967	0	0.25	1	CRYZL1
CD4 CTL	0.0556184544672064	-290689059560852	0	0.25	1	YDJC
CD4 CTL	0.0556184544672064	-249185309632967	0	0.25	1	DDT
CD4 CTL	0.0556184544672064	-249185309632967	0	0.25	1	CSNK1E
CD4 CTL	0.0556184544672064	-290689059560852	0	0.25	1	SNU13
CD4 CTL	0.0556184544672064	-249185309632967	0	0.25	1	CCDC134
CD4 CTL	0.0556184544672064	-249185309632967	0	0.25	1	SAMM50
CD4 CTL	0.0556184544672064	-249185309632967	0	0.25	1	LINC00685
CD4 CTL	0.0556184544672064	-249185309632967	0	0.25	1	PRICKLE3
CD4 CTL	0.0556184544672064	-249185309632967	0	0.25	1	HDAC8
CD4 CTL	0.0556184544672064	-249185309632967	0	0.25	1	ABCB7
CD4 CTL	0.0556184544672064	-249185309632967	0	0.25	1	ENOX2
CD4 CTL	0.0556184544672064	-249185309632967	0	0.25	1	TAZ
CD4 CTL	0.0556184544672064	-249185309632967	0	0.25	1	G6PD
CD4 CTL	0.0573169701708004	120858662181142	667	0.25	1	TRIM33
CD4 CTL	0.0577692845981258	-149185309632967	0.2	625	1	CNBP
CD4 CTL	0.0577692845981258	-149185309632967	0.2	625	1	PLAC8
CD4 CTL	0.0577692845981258	-149185309632967	0.2	625	1	FUT8
CD4 CTL	0.0577692845981258	-149185309632967	0.2	625	1	EIF1AX
CD4 CTL	0.0577692845981258	-149185309632967	0.2	625	1	SASH3
CD4 CTL	0.057997229930454	-190689059560852	133	0.5	1	HIPK1
CD4 CTL	0.057997229930454	-190689059560852	133	0.5	1	DCAF8
CD4 CTL	0.057997229930454	-190689059560852	133	0.5	1	ZAP70
CD4 CTL	0.057997229930454	-190689059560852	133	0.5	1	PELI2
CD4 CTL	0.057997229930454	-190689059560852	133	0.5	1	CALM3
CD4 CTL	0.0586617802416869	167807190511264	533	125	1	KMT2A
CD4 CTL	0.0600015492873173	148542682717024	733	375	1	PAG1
CD4 CTL	0.0619761397190227	155254102302878	533	125	1	USP24
CD4 CTL	0.0619761397190227	167807190511264	533	125	1	PHC3
CD4 CTL	0.0633348949456783	-271424551766612	67	375	1	PLCL1
CD4 CTL	0.0633348949456783	-271424551766612	67	375	1	NCKAP1L
CD4 CTL	0.0635124709455273	-122881869049588	0.4	0.75	1	MYCBP2
CD4 CTL	0.0652240844230984	-139231742277876	0.2	625	1	CEMIP2
CD4 CTL	0.0701333801530888	-222881869049588	67	375	1	FLAD1
CD4 CTL	0.0701333801530888	-222881869049588	67	375	1	UGGT1
CD4 CTL	0.0701333801530888	-222881869049588	67	375	1	RAB5A
CD4 CTL	0.0701333801530888	-222881869049588	67	375	1	FAF2
CD4 CTL	0.0701333801530888	-222881869049588	67	375	1	CD81
CD4 CTL	0.0701333801530888	-222881869049588	67	375	1	PRR5L
CD4 CTL	0.0701333801530888	-222881869049588	67	375	1	UBASH3B
CD4 CTL	0.0701333801530888	-222881869049588	67	375	1	OIP5-AS1
CD4 CTL	0.0701333801530888	-222881869049588	67	375	1	ZNF280D
CD4 CTL	0.0701333801530888	-222881869049588	67	375	1	LASP1
CD4 CTL	0.0701333801530888	-222881869049588	67	375	1	ABHD3
CD4 CTL	0.0705098525901068	-0.906890595608519	533	875	1	RASA2
CD4 CTL	0.0706443568720193	-149185309632967	267	625	1	RFX7
CD4 CTL	0.0719573069350966	-171424551766612	133	0.5	1	PRMT2
CD4 CTL	0.0721401731826605	-168449817427207	333	625	1	SLCO3A1
CD4 CTL	0.0724298854735967	-164385618977472	133	0.5	1	SPTBN1
CD4 CTL	0.0724298854735967	-164385618977472	133	0.5	1	GYPC
CD4 CTL	0.0724298854735967	-164385618977472	133	0.5	1	TLK1
CD4 CTL	0.0724298854735967	-164385618977472	133	0.5	1	IP6K1
CD4 CTL	0.0724298854735967	-164385618977472	133	0.5	1	LTB
CD4 CTL	0.0724298854735967	-164385618977472	133	0.5	1	CTSC
CD4 CTL	0.0724298854735967	-164385618977472	133	0.5	1	CCDC82
CD4 CTL	0.0724298854735967	-164385618977472	133	0.5	1	HNRNPA1
CD4 CTL	0.0724298854735967	-164385618977472	133	0.5	1	VPS37B
CD4 CTL	0.0724298854735967	-164385618977472	133	0.5	1	HIF1A
CD4 CTL	0.0724298854735967	-164385618977472	133	0.5	1	SLC12A6
CD4 CTL	0.0724298854735967	-164385618977472	133	0.5	1	USP22
CD4 CTL	0.0730284649545653	-0.906890595608519	467	875	1	STK38
CD4 CTL	0.0734514864746165	-236632221424582	333	625	1	BCL2
CD4 CTL	0.0756075190631647	-107681559705083	0.6	875	1	FYB1
CD4 CTL	0.0777131526593092	104064198449735	0.8	0.5	1	CDC42SE2
CD4 CTL	0.0784856543756112	126303440583379	533	125	1	RC3H2
CD4 CTL	0.0787288210099878	-190689059560852	67	375	1	ZMYM4
CD4 CTL	0.0787288210099878	-190689059560852	67	375	1	PRPF38B
CD4 CTL	0.0787288210099878	-190689059560852	67	375	1	S100A10
CD4 CTL	0.0787288210099878	-190689059560852	67	375	1	SLAMF1
CD4 CTL	0.0787288210099878	-190689059560852	67	375	1	PCBP1-AS1
CD4 CTL	0.0787288210099878	-190689059560852	67	375	1	LIMS1
CD4 CTL	0.0787288210099878	-190689059560852	67	375	1	H1FX
CD4 CTL	0.0787288210099878	-190689059560852	67	375	1	G3BP2
CD4 CTL	0.0787288210099878	-190689059560852	67	375	1	TTC33
CD4 CTL	0.0787288210099878	-190689059560852	67	375	1	RNASET2
CD4 CTL	0.0787288210099878	-190689059560852	67	375	1	TRAM1
CD4 CTL	0.0787288210099878	-190689059560852	67	375	1	NCBP1
CD4 CTL	0.0787288210099878	-190689059560852	67	375	1	ARRDC1-AS1
CD4 CTL	0.0787288210099878	-190689059560852	67	375	1	TBC1D10C
CD4 CTL	0.0787288210099878	-190689059560852	67	375	1	RNF121
CD4 CTL	0.0787288210099878	-190689059560852	67	375	1	AC092821.3
CD4 CTL	0.0787288210099878	-190689059560852	67	375	1	KLRK1
CD4 CTL	0.0787288210099878	-190689059560852	67	375	1	LDHB
CD4 CTL	0.0787288210099878	-190689059560852	67	375	1	CCDC59
CD4 CTL	0.0787288210099878	-190689059560852	67	375	1	TMEM263
CD4 CTL	0.0787288210099878	-190689059560852	67	375	1	TSC22D1
CD4 CTL	0.0787288210099878	-190689059560852	67	375	1	MYCBP2-AS1
CD4 CTL	0.0787288210099878	-190689059560852	67	375	1	NEDD8
CD4 CTL	0.0787288210099878	-190689059560852	67	375	1	SNAP23
CD4 CTL	0.0787288210099878	-190689059560852	67	375	1	USP8
CD4 CTL	0.0787288210099878	-190689059560852	67	375	1	POLR2A
CD4 CTL	0.0787288210099878	-190689059560852	67	375	1	TRPV2
CD4 CTL	0.0787288210099878	-190689059560852	67	375	1	FLII
CD4 CTL	0.0787288210099878	-190689059560852	67	375	1	CRLF3
CD4 CTL	0.0787288210099878	-190689059560852	67	375	1	CALCOCO2
CD4 CTL	0.0787288210099878	-190689059560852	67	375	1	TLK2
CD4 CTL	0.0787288210099878	-190689059560852	67	375	1	RNMT
CD4 CTL	0.0787288210099878	-190689059560852	67	375	1	UQCR11
CD4 CTL	0.0787288210099878	-190689059560852	67	375	1	JUND
CD4 CTL	0.0787288210099878	-190689059560852	67	375	1	FBL
CD4 CTL	0.0787288210099878	-190689059560852	67	375	1	RABAC1
CD4 CTL	0.0787288210099878	-190689059560852	67	375	1	CD37
CD4 CTL	0.0787288210099878	-190689059560852	67	375	1	APMAP
CD4 CTL	0.0787288210099878	-190689059560852	67	375	1	ADNP
CD4 CTL	0.0787288210099878	-190689059560852	67	375	1	DGCR6L
CD4 CTL	0.0787288210099878	-190689059560852	67	375	1	SNRPD3
CD4 CTL	0.0787288210099878	-190689059560852	67	375	1	EIF3D
CD4 CTL	0.0787288210099878	-190689059560852	67	375	1	RRP7A
CD4 CTL	0.0787288210099878	-190689059560852	67	375	1	BRD1
CD4 CTL	0.0787288210099878	-190689059560852	67	375	1	RBBP7
CD4 CTL	0.0787288210099878	-190689059560852	67	375	1	CHM
CD4 CTL	0.0798140482913048	190046432644909	333	0	1	SFPQ
CD4 CTL	0.0798140482913048	190046432644909	333	0	1	PTBP2
CD4 CTL	0.0798140482913048	190046432644909	333	0	1	POGZ
CD4 CTL	0.0798140482913048	190046432644909	333	0	1	SLMAP
CD4 CTL	0.0798140482913048	190046432644909	333	0	1	ATXN7
CD4 CTL	0.0798140482913048	190046432644909	333	0	1	CMSS1
CD4 CTL	0.0798140482913048	190046432644909	333	0	1	GTF2I
CD4 CTL	0.0798140482913048	190046432644909	333	0	1	HIPK3
CD4 CTL	0.0798140482913048	190046432644909	333	0	1	SPPL2A
CD4 CTL	0.0798140482913048	190046432644909	333	0	1	RPRD1A
CD4 CTL	0.0798140482913048	190046432644909	333	0	1	UBQLN2
CD4 CTL	0.0801397374326615	-207681559705083	0.2	0.5	1	ZNF609
CD4 CTL	0.0806792231904004	209310940439148	333	0	1	ANKRD13C
CD4 CTL	0.0806792231904004	209310940439148	333	0	1	PRPF40A
CD4 CTL	0.0806792231904004	209310940439148	333	0	1	NEDD9
CD4 CTL	0.0806792231904004	209310940439148	333	0	1	TRPS1
CD4 CTL	0.0806792231904004	226303440583379	333	0	1	MFSD14B
CD4 CTL	0.0806792231904004	226303440583379	333	0	1	UPF2
CD4 CTL	0.0806792231904004	209310940439148	333	0	1	MAPK8
CD4 CTL	0.0806792231904004	226303440583379	333	0	1	MICU1
CD4 CTL	0.0806792231904004	226303440583379	333	0	1	AMMECR1
CD4 CTL	0.0811118607833126	226303440583379	333	0	1	KCNAB2
CD4 CTL	0.0812560793946758	167807190511264	333	0	1	TASOR
CD4 CTL	0.0812560793946758	167807190511264	333	0	1	SIMC1
CD4 CTL	0.0812560793946758	167807190511264	333	0	1	COA1
CD4 CTL	0.0812560793946758	167807190511264	333	0	1	KDM7A
CD4 CTL	0.0812560793946758	167807190511264	333	0	1	LRMP
CD4 CTL	0.0812560793946758	167807190511264	333	0	1	STUB1
CD4 CTL	0.0812560793946758	167807190511264	333	0	1	SPN
CD4 CTL	0.0812560793946758	167807190511264	333	0	1	GGNBP2
CD4 CTL	0.0812560793946758	167807190511264	333	0	1	OAZ1
CD4 CTL	0.0824084072666312	141503749927884	0.6	0.25	1	ARID2
CD4 CTL	0.0830490926210054	-139231742277876	267	625	1	SNRNP200
CD4 CTL	0.0830490926210054	-139231742277876	267	625	1	SUCLG2
CD4 CTL	0.0830490926210054	-139231742277876	267	625	1	SRRM2
CD4 CTL	0.0830490926210054	-139231742277876	267	625	1	CYBA
CD4 CTL	0.0850527639347924	-0.623436648535792	1	1	1	MT-CO1
CD4 CTL	0.0854348616733021	-149185309632967	133	0.5	1	IQGAP1
CD4 CTL	0.0863989696140833	-126946067499323	0.4	0.75	1	CALM1
CD4 CTL	0.0918552934045278	-107681559705083	467	0.75	1	PPP1R12A
CD4 CTL	0.0924740564246726	0.858644150754459	0.8	375	1	SF3B1
CD4 CTL	0.0933412260241852	120858662181142	0.6	0.25	1	MAP4
CD4 CTL	0.0938394394338544	226303440583379	467	125	1	PUM2
CD4 CTL	0.0966377472194668	-164385618977472	67	375	1	HLA-F
CD4 CTL	0.0971218472418627	-103242147769238	0.6	0.75	1	RPL18A
CD4 CTL	0.100369679556217	155254102302878	467	125	1	LRRC8C
CD4 CTL	0.100369679556217	179354912253257	467	125	1	STAT5B
CD4 CTL	0.100391965588286	-122881869049588	133	0.5	1	DHX9
CD4 CTL	0.100391965588286	-122881869049588	133	0.5	1	CFLAR
CD4 CTL	0.100391965588286	-122881869049588	133	0.5	1	MINDY3
CD4 CTL	0.100391965588286	-122881869049588	133	0.5	1	LPAR6
CD4 CTL	0.101818930532599	-190689059560852	0.2	0.5	1	RSRC1
CD4 CTL	0.101818930532599	-171424551766612	0.2	0.5	1	TENT2
CD4 CTL	0.104290537384901	109310940439148	0.6	0.25	1	RBM6
CD4 CTL	0.106254560649726	-0.584962500721156	67	375	1	DIPK1A
CD4 CTL	0.106254560649726	-132192809488736	67	375	1	CCDC167
CD4 CTL	0.106254560649726	-132192809488736	67	375	1	UBE2R2
CD4 CTL	0.106254560649726	-132192809488736	67	375	1	PFKFB3
CD4 CTL	0.106254560649726	-132192809488736	67	375	1	VIM
CD4 CTL	0.106254560649726	-132192809488736	67	375	1	RRAS2
CD4 CTL	0.106254560649726	-132192809488736	67	375	1	NXF1
CD4 CTL	0.106254560649726	-132192809488736	67	375	1	CALCOCO1
CD4 CTL	0.106254560649726	-132192809488736	67	375	1	EEA1
CD4 CTL	0.106254560649726	-132192809488736	67	375	1	CLYBL
CD4 CTL	0.106254560649726	-132192809488736	67	375	1	GRB2
CD4 CTL	0.106642974184201	167807190511264	533	0.25	1	ITK
CD4 CTL	0.106689285102258	141503749927884	467	125	1	CSDE1
CD4 CTL	0.106689285102258	155254102302878	467	125	1	GLCCI1
CD4 CTL	0.110789178768607	-109953567355091	267	625	1	CCNL1
CD4 CTL	0.110789178768607	-109953567355091	267	625	1	CCDC91
CD4 CTL	0.112105487928522	0.929610672108602	733	0.5	1	ELMO1
CD4 CTL	0.112478497809146	-0.799975391692007	533	875	1	RPL27A
CD4 CTL	0.112532766463819	109310940439148	533	125	1	DENND1B
CD4 CTL	0.11261592124043	141503749927884	467	125	1	HNRNPU
CD4 CTL	0.116920395582915	-132192809488736	267	625	1	ERC1
CD4 CTL	0.119455474649754	0.967578522307622	533	125	1	ZNF407
CD4 CTL	0.120599046182183	-0.701360391459439	1	1	1	MT-CO3
CD4 CTL	0.121547506888013	-116992500144231	133	0.5	1	SEC24B
CD4 CTL	0.124432315515201	-0.906890595608518	0.2	625	1	HMGN2
CD4 CTL	0.125892406515081	0.830074998557687	533	125	1	ABI1
CD4 CTL	0.125892406515081	-112928301694497	267	625	1	CASP8
CD4 CTL	0.12645078353972	-0.54432051622381	0.6	875	1	TNIK
CD4 CTL	0.12724721524889	-149185309632967	0.2	0.5	1	RNF145
CD4 CTL	0.12724721524889	-149185309632967	0.2	0.5	1	SFXN1
CD4 CTL	0.12724721524889	-171424551766612	0.2	0.5	1	PCAT1
CD4 CTL	0.12724721524889	-149185309632967	0.2	0.5	1	RNF111
CD4 CTL	0.12724721524889	-149185309632967	0.2	0.5	1	CNOT1
CD4 CTL	0.12724721524889	-171424551766612	0.2	0.5	1	SMURF2
CD4 CTL	0.12724721524889	-149185309632967	0.2	0.5	1	GMFG
CD4 CTL	0.129025572768072	109310940439148	467	125	1	BICRAL
CD4 CTL	0.129025572768072	109310940439148	467	125	1	DDX3X
CD4 CTL	0.129174614531918	167807190511264	267	0	1	INKA2
CD4 CTL	0.129174614531918	167807190511264	267	0	1	WDPCP
CD4 CTL	0.129174614531918	209310940439148	267	0	1	WDR70
CD4 CTL	0.129174614531918	167807190511264	267	0	1	CSNK1A1
CD4 CTL	0.129174614531918	167807190511264	267	0	1	AC010609.1
CD4 CTL	0.129174614531918	167807190511264	267	0	1	HCG17
CD4 CTL	0.129174614531918	167807190511264	267	0	1	SNX14
CD4 CTL	0.129174614531918	167807190511264	267	0	1	ECHDC1
CD4 CTL	0.129174614531918	167807190511264	267	0	1	SLC25A13
CD4 CTL	0.129174614531918	167807190511264	267	0	1	CAAP1
CD4 CTL	0.129174614531918	167807190511264	267	0	1	B4GALT1
CD4 CTL	0.129174614531918	167807190511264	267	0	1	WDR37
CD4 CTL	0.129174614531918	167807190511264	267	0	1	CAMK2G
CD4 CTL	0.129174614531918	167807190511264	267	0	1	SLK
CD4 CTL	0.129174614531918	167807190511264	267	0	1	SERGEF
CD4 CTL	0.129174614531918	167807190511264	267	0	1	SPTLC2
CD4 CTL	0.129174614531918	167807190511264	267	0	1	RAB27A
CD4 CTL	0.129174614531918	167807190511264	267	0	1	HMG20A
CD4 CTL	0.129174614531918	167807190511264	267	0	1	SPOP
CD4 CTL	0.129174614531918	167807190511264	267	0	1	ENOSF1
CD4 CTL	0.129174614531918	167807190511264	267	0	1	KIAA1328
CD4 CTL	0.129174614531918	167807190511264	267	0	1	APOBEC3G
CD4 CTL	0.129826874740731	209310940439148	267	0	1	GTDC1
CD4 CTL	0.129826874740731	209310940439148	267	0	1	ORC2
CD4 CTL	0.129826874740731	190046432644909	267	0	1	TBC1D23
CD4 CTL	0.129826874740731	226303440583379	267	0	1	RFC1
CD4 CTL	0.129826874740731	190046432644909	267	0	1	RREB1
CD4 CTL	0.129826874740731	190046432644909	267	0	1	AHR
CD4 CTL	0.129826874740731	226303440583379	267	0	1	R3HCC1L
CD4 CTL	0.129826874740731	190046432644909	267	0	1	PYROXD1
CD4 CTL	0.129826874740731	190046432644909	267	0	1	XPO4
CD4 CTL	0.129826874740731	190046432644909	267	0	1	TANGO6
CD4 CTL	0.129826874740731	209310940439148	267	0	1	HM13
CD4 CTL	0.130044121468504	141503749927884	267	0	1	LINC02591
CD4 CTL	0.130044121468504	141503749927884	267	0	1	LINC01138
CD4 CTL	0.130044121468504	141503749927884	267	0	1	PDIA6
CD4 CTL	0.130044121468504	141503749927884	267	0	1	LINC00486
CD4 CTL	0.130044121468504	141503749927884	267	0	1	ACTR1B
CD4 CTL	0.130044121468504	141503749927884	267	0	1	MITD1
CD4 CTL	0.130044121468504	141503749927884	267	0	1	IWS1
CD4 CTL	0.130044121468504	141503749927884	267	0	1	NFE2L2
CD4 CTL	0.130044121468504	141503749927884	267	0	1	TMF1
CD4 CTL	0.130044121468504	141503749927884	267	0	1	TBC1D1
CD4 CTL	0.130044121468504	141503749927884	267	0	1	UBA6
CD4 CTL	0.130044121468504	141503749927884	267	0	1	HERC3
CD4 CTL	0.130044121468504	141503749927884	267	0	1	RASA1
CD4 CTL	0.130044121468504	141503749927884	267	0	1	PHYKPL
CD4 CTL	0.130044121468504	141503749927884	267	0	1	C6orf62
CD4 CTL	0.130044121468504	141503749927884	267	0	1	PREP
CD4 CTL	0.130044121468504	141503749927884	267	0	1	FAM133B
CD4 CTL	0.130044121468504	141503749927884	267	0	1	FUBP3
CD4 CTL	0.130044121468504	141503749927884	267	0	1	VPS26A
CD4 CTL	0.130044121468504	141503749927884	267	0	1	BTRC
CD4 CTL	0.130044121468504	141503749927884	267	0	1	IPO7
CD4 CTL	0.130044121468504	141503749927884	267	0	1	CD3D
CD4 CTL	0.130044121468504	141503749927884	267	0	1	NELL2
CD4 CTL	0.130044121468504	141503749927884	267	0	1	NEDD1
CD4 CTL	0.130044121468504	141503749927884	267	0	1	GCN1
CD4 CTL	0.130044121468504	141503749927884	267	0	1	SNHG14
CD4 CTL	0.130044121468504	141503749927884	267	0	1	AC127502.2
CD4 CTL	0.130044121468504	141503749927884	267	0	1	XPO6
CD4 CTL	0.130044121468504	241503749927884	267	0	1	NLRP1
CD4 CTL	0.130044121468504	141503749927884	267	0	1	NPLOC4
CD4 CTL	0.130044121468504	141503749927884	267	0	1	CSNK1D
CD4 CTL	0.130044121468504	141503749927884	267	0	1	PIGN
CD4 CTL	0.130044121468504	141503749927884	267	0	1	NFATC1
CD4 CTL	0.130044121468504	141503749927884	267	0	1	CDC25B
CD4 CTL	0.130044121468504	141503749927884	267	0	1	GGA1
CD4 CTL	0.131787468281971	-0.906890595608518	133	0.5	1	MRTFA
CD4 CTL	0.132092071467052	-11963972128035	333	625	1	CD96
CD4 CTL	0.132230362299536	109310940439148	733	0.5	1	NIPBL
CD4 CTL	0.135100441572648	-0.700439718141092	0.6	875	1	ARAP2
CD4 CTL	0.136166164551384	-158496250072116	267	0.5	1	LCP2
CD4 CTL	0.137231590358302	103170885972734	733	0.5	1	AAK1
CD4 CTL	0.137385365439392	-190689059560852	267	0.5	1	LEF1
CD4 CTL	0.139236582449836	-114789869511231	533	0.75	1	RPS20
CD4 CTL	0.14202782351856	-0.906890595608518	133	0.5	1	NSMCE2
CD4 CTL	0.14202782351856	-0.906890595608518	133	0.5	1	VCL
CD4 CTL	0.14202782351856	-0.906890595608518	133	0.5	1	KIAA0355
CD4 CTL	0.147336792830562	120858662181142	467	125	1	DLEU2
CD4 CTL	0.149013401751672	-112928301694497	333	625	1	EMP3
CD4 CTL	0.15115777602339	-0.906890595608519	0.4	0.75	1	RPS21
CD4 CTL	0.151392331407125	0.900464326449086	667	375	1	ZNF292
CD4 CTL	0.151789886645265	-190689059560852	133	375	1	CAPZA1
CD4 CTL	0.151789886645265	-190689059560852	133	375	1	TMEM259
CD4 CTL	0.156941330406384	-0.906890595608519	0.4	0.75	1	ARHGEF3
CD4 CTL	0.15724904329589	120858662181142	533	0.25	1	KDM5A
CD4 CTL	0.15724904329589	131550182572793	533	0.25	1	ROCK1
CD4 CTL	0.161136989738187	-105889368905357	0.4	625	1	STIM1
CD4 CTL	0.161719782318874	-0.558967292188212	467	1	1	CYTH1
CD4 CTL	0.162992289237004	0.756074417113911	733	0.5	1	CDKAL1
CD4 CTL	0.163273639164963	-0.906890595608518	267	625	1	RAB18
CD4 CTL	0.164096621993608	141503749927884	0.4	125	1	DGKD
CD4 CTL	0.165674000145734	-122881869049588	0.2	0.5	1	VPS13D
CD4 CTL	0.165674000145734	-122881869049588	0.2	0.5	1	ZXDC
CD4 CTL	0.165674000145734	-122881869049588	0.2	0.5	1	PSMB9
CD4 CTL	0.165674000145734	-122881869049588	0.2	0.5	1	SYTL3
CD4 CTL	0.165674000145734	-122881869049588	0.2	0.5	1	MAD1L1
CD4 CTL	0.165674000145734	-122881869049588	0.2	0.5	1	ICAM3
CD4 CTL	0.168839154571232	-0.828888083607245	533	0.75	1	ITGA4
CD4 CTL	0.170152090637849	-109953567355091	0.4	625	1	TUT4
CD4 CTL	0.174855960936676	-116992500144231	0.2	0.5	1	JARID2
CD4 CTL	0.174855960936676	-116992500144231	0.2	0.5	1	AUTS2
CD4 CTL	0.174855960936676	-116992500144231	0.2	0.5	1	SND1
CD4 CTL	0.174855960936676	-116992500144231	0.2	0.5	1	UHRF2
CD4 CTL	0.174855960936676	-116992500144231	0.2	0.5	1	PA2G4
CD4 CTL	0.174855960936676	-116992500144231	0.2	0.5	1	KLF13
CD4 CTL	0.174855960936676	141503749927884	0.4	125	1	RYBP
CD4 CTL	0.174855960936676	126303440583379	0.4	125	1	UBE2K
CD4 CTL	0.174855960936676	126303440583379	0.4	125	1	RAP1GDS1
CD4 CTL	0.174855960936676	126303440583379	0.4	125	1	DNAJB14
CD4 CTL	0.174855960936676	126303440583379	0.4	125	1	DENND4C
CD4 CTL	0.174855960936676	126303440583379	0.4	125	1	CRADD
CD4 CTL	0.174855960936676	126303440583379	0.4	125	1	ARIH1
CD4 CTL	0.175960631910409	0.967578522307623	533	0.25	1	PTP4A2
CD4 CTL	0.175960631910409	0.967578522307623	533	0.25	1	XRN1
CD4 CTL	0.175960631910409	0.967578522307623	533	0.25	1	TRAPPC9
CD4 CTL	0.177815285748502	-164385618977472	133	375	1	PIKFYVE
CD4 CTL	0.177815285748502	-164385618977472	133	375	1	NR2C2
CD4 CTL	0.177815285748502	-164385618977472	133	375	1	OXNAD1
CD4 CTL	0.177815285748502	-164385618977472	133	375	1	COX7C
CD4 CTL	0.177815285748502	-164385618977472	133	375	1	AC022217.3
CD4 CTL	0.177815285748502	-164385618977472	133	375	1	FBXL4
CD4 CTL	0.177815285748502	-212928301694497	133	375	1	CHD7
CD4 CTL	0.177815285748502	-164385618977472	133	375	1	UBR5
CD4 CTL	0.177815285748502	-164385618977472	133	375	1	VCP
CD4 CTL	0.177815285748502	-164385618977472	133	375	1	ATP6V1G1
CD4 CTL	0.177815285748502	-164385618977472	133	375	1	TIAL1
CD4 CTL	0.177815285748502	-164385618977472	133	375	1	PCED1B-AS1
CD4 CTL	0.177815285748502	-164385618977472	133	375	1	ELK3
CD4 CTL	0.177815285748502	-164385618977472	133	375	1	HSP90B1
CD4 CTL	0.177815285748502	-164385618977472	133	375	1	NIN
CD4 CTL	0.178191199149914	-0.454378390911012	867	875	1	TXNIP
CD4 CTL	0.178540840312403	-0.700439718141092	533	875	1	DOCK8
CD4 CTL	0.178826013506684	-139231742277876	267	0.5	1	NR3C1
CD4 CTL	0.178826013506684	-139231742277876	267	0.5	1	UBAC2
CD4 CTL	0.178826013506684	-158496250072116	267	0.5	1	CD99
CD4 CTL	0.179524134950357	109310940439148	0.6	375	1	CNOT6L
CD4 CTL	0.18178802262185	-0.565853677773452	0.6	875	1	RPS12
CD4 CTL	0.185375718950445	109310940439148	0.4	125	1	TMEM165
CD4 CTL	0.185375718950445	109310940439148	0.4	125	1	EZR
CD4 CTL	0.185375718950445	109310940439148	0.4	125	1	USP47
CD4 CTL	0.185375718950445	126303440583379	0.4	125	1	SYTL2
CD4 CTL	0.185375718950445	109310940439148	0.4	125	1	PCSK7
CD4 CTL	0.186367384842382	0.793549122532574	0.6	0.25	1	TBL1XR1
CD4 CTL	0.195312460115674	0.967578522307623	533	0.25	1	CCDC88C
CD4 CTL	0.201242620957724	-190689059560852	0	125	1	ACAP3
CD4 CTL	0.201242620957724	-190689059560852	0	125	1	AURKAIP1
CD4 CTL	0.201242620957724	-249185309632967	0	125	1	AL139246.5
CD4 CTL	0.201242620957724	-190689059560852	0	125	1	DFFB
CD4 CTL	0.201242620957724	-190689059560852	0	125	1	KLHL21
CD4 CTL	0.201242620957724	-190689059560852	0	125	1	CAMTA1-DT
CD4 CTL	0.201242620957724	-190689059560852	0	125	1	MIR34AHG
CD4 CTL	0.201242620957724	-190689059560852	0	125	1	CTNNBIP1
CD4 CTL	0.201242620957724	-190689059560852	0	125	1	PGD
CD4 CTL	0.201242620957724	-190689059560852	0	125	1	AL109811.2
CD4 CTL	0.201242620957724	-190689059560852	0	125	1	FBXO44
CD4 CTL	0.201242620957724	-190689059560852	0	125	1	MTHFR
CD4 CTL	0.201242620957724	-190689059560852	0	125	1	AL021155.5
CD4 CTL	0.201242620957724	-190689059560852	0	125	1	AL450998.2
CD4 CTL	0.201242620957724	-190689059560852	0	125	1	ARHGEF19
CD4 CTL	0.201242620957724	-190689059560852	0	125	1	FBXO42
CD4 CTL	0.201242620957724	-190689059560852	0	125	1	SPATA21
CD4 CTL	0.201242620957724	-190689059560852	0	125	1	NECAP2
CD4 CTL	0.201242620957724	-190689059560852	0	125	1	RCC2
CD4 CTL	0.201242620957724	-190689059560852	0	125	1	MUL1
CD4 CTL	0.201242620957724	-190689059560852	0	125	1	ELOA-AS1
CD4 CTL	0.201242620957724	-190689059560852	0	125	1	HMGCL
CD4 CTL	0.201242620957724	-190689059560852	0	125	1	NIPAL3
CD4 CTL	0.201242620957724	-190689059560852	0	125	1	RHCE
CD4 CTL	0.201242620957724	-190689059560852	0	125	1	PDIK1L
CD4 CTL	0.201242620957724	-190689059560852	0	125	1	DHDDS
CD4 CTL	0.201242620957724	-249185309632967	0	125	1	WDTC1
CD4 CTL	0.201242620957724	-190689059560852	0	125	1	TMEM222
CD4 CTL	0.201242620957724	-190689059560852	0	125	1	RPA2
CD4 CTL	0.201242620957724	-190689059560852	0	125	1	YTHDF2
CD4 CTL	0.201242620957724	-190689059560852	0	125	1	PEF1
CD4 CTL	0.201242620957724	-190689059560852	0	125	1	AL445248.1
CD4 CTL	0.201242620957724	-190689059560852	0	125	1	BSDC1
CD4 CTL	0.201242620957724	-190689059560852	0	125	1	ZBTB8OS
CD4 CTL	0.201242620957724	-190689059560852	0	125	1	YARS
CD4 CTL	0.201242620957724	-190689059560852	0	125	1	AL031602.2
CD4 CTL	0.201242620957724	-190689059560852	0	125	1	TRIM62
CD4 CTL	0.201242620957724	-190689059560852	0	125	1	ZMYM1
CD4 CTL	0.201242620957724	-190689059560852	0	125	1	PSMB2
CD4 CTL	0.201242620957724	-190689059560852	0	125	1	MAP7D1
CD4 CTL	0.201242620957724	-190689059560852	0	125	1	MRPS15
CD4 CTL	0.201242620957724	-190689059560852	0	125	1	SNIP1
CD4 CTL	0.201242620957724	-190689059560852	0	125	1	INPP5B
CD4 CTL	0.201242620957724	-190689059560852	0	125	1	PPIE
CD4 CTL	0.201242620957724	-190689059560852	0	125	1	PPT1
CD4 CTL	0.201242620957724	-249185309632967	0	125	1	ZMPSTE24
CD4 CTL	0.201242620957724	-190689059560852	0	125	1	AL031289.1
CD4 CTL	0.201242620957724	-249185309632967	0	125	1	KCNQ4
CD4 CTL	0.201242620957724	-190689059560852	0	125	1	CTPS1
CD4 CTL	0.201242620957724	-190689059560852	0	125	1	EBNA1BP2
CD4 CTL	0.201242620957724	-190689059560852	0	125	1	SZT2
CD4 CTL	0.201242620957724	-190689059560852	0	125	1	UROD
CD4 CTL	0.201242620957724	-190689059560852	0	125	1	TESK2
CD4 CTL	0.201242620957724	-190689059560852	0	125	1	POMGNT1
CD4 CTL	0.201242620957724	-190689059560852	0	125	1	TEX38
CD4 CTL	0.201242620957724	-190689059560852	0	125	1	EFCAB14-AS1
CD4 CTL	0.201242620957724	-190689059560852	0	125	1	CMPK1
CD4 CTL	0.201242620957724	-190689059560852	0	125	1	RNF11
CD4 CTL	0.201242620957724	-190689059560852	0	125	1	BTF3L4
CD4 CTL	0.201242620957724	-190689059560852	0	125	1	GPX7
CD4 CTL	0.201242620957724	-190689059560852	0	125	1	NDC1
CD4 CTL	0.201242620957724	-190689059560852	0	125	1	USP1
CD4 CTL	0.201242620957724	-190689059560852	0	125	1	ALG6
CD4 CTL	0.201242620957724	-190689059560852	0	125	1	SLC35D1
CD4 CTL	0.201242620957724	-190689059560852	0	125	1	TYW3
CD4 CTL	0.201242620957724	-190689059560852	0	125	1	SSX2IP
CD4 CTL	0.201242620957724	-190689059560852	0	125	1	AL049597.2
CD4 CTL	0.201242620957724	-190689059560852	0	125	1	LMO4
CD4 CTL	0.201242620957724	-190689059560852	0	125	1	GBP3
CD4 CTL	0.201242620957724	-190689059560852	0	125	1	AC099063.1
CD4 CTL	0.201242620957724	-190689059560852	0	125	1	AL596214.1
CD4 CTL	0.201242620957724	-249185309632967	0	125	1	SASS6
CD4 CTL	0.201242620957724	-190689059560852	0	125	1	RTCA-AS1
CD4 CTL	0.201242620957724	-190689059560852	0	125	1	AMY2B
CD4 CTL	0.201242620957724	-190689059560852	0	125	1	TAF13
CD4 CTL	0.201242620957724	-190689059560852	0	125	1	AMPD2
CD4 CTL	0.201242620957724	-190689059560852	0	125	1	STRIP1
CD4 CTL	0.201242620957724	-190689059560852	0	125	1	DENND2D
CD4 CTL	0.201242620957724	-190689059560852	0	125	1	ATP5PB
CD4 CTL	0.201242620957724	-190689059560852	0	125	1	RHOC
CD4 CTL	0.201242620957724	-190689059560852	0	125	1	AL390242.1
CD4 CTL	0.201242620957724	-249185309632967	0	125	1	AL137856.1
CD4 CTL	0.201242620957724	-190689059560852	0	125	1	NRAS
CD4 CTL	0.201242620957724	-190689059560852	0	125	1	NOTCH2
CD4 CTL	0.201242620957724	-190689059560852	0	125	1	SEC22B
CD4 CTL	0.201242620957724	-190689059560852	0	125	1	LIX1L-AS1
CD4 CTL	0.201242620957724	-190689059560852	0	125	1	FMO5
CD4 CTL	0.201242620957724	-190689059560852	0	125	1	PDE4DIP
CD4 CTL	0.201242620957724	-190689059560852	0	125	1	NBPF9
CD4 CTL	0.201242620957724	-190689059560852	0	125	1	HIST2H2AC
CD4 CTL	0.201242620957724	-190689059560852	0	125	1	MRPS21
CD4 CTL	0.201242620957724	-190689059560852	0	125	1	MRPL9
CD4 CTL	0.201242620957724	-190689059560852	0	125	1	AL450992.1
CD4 CTL	0.201242620957724	-190689059560852	0	125	1	S100A11
CD4 CTL	0.201242620957724	-190689059560852	0	125	1	S100A9
CD4 CTL	0.201242620957724	-190689059560852	0	125	1	UBE2Q1
CD4 CTL	0.201242620957724	-190689059560852	0	125	1	SHC1
CD4 CTL	0.201242620957724	-190689059560852	0	125	1	MTX1
CD4 CTL	0.201242620957724	-190689059560852	0	125	1	SCAMP3
CD4 CTL	0.201242620957724	-190689059560852	0	125	1	CLK2
CD4 CTL	0.201242620957724	-190689059560852	0	125	1	HCN3
CD4 CTL	0.201242620957724	-190689059560852	0	125	1	PEX19
CD4 CTL	0.201242620957724	-190689059560852	0	125	1	CD244
CD4 CTL	0.201242620957724	-190689059560852	0	125	1	B4GALT3
CD4 CTL	0.201242620957724	-190689059560852	0	125	1	FCRLA
CD4 CTL	0.201242620957724	-249185309632967	0	125	1	UCK2
CD4 CTL	0.201242620957724	-190689059560852	0	125	1	MPZL1
CD4 CTL	0.201242620957724	-190689059560852	0	125	1	ADCY10
CD4 CTL	0.201242620957724	-190689059560852	0	125	1	TBX19
CD4 CTL	0.201242620957724	-190689059560852	0	125	1	DNM3
CD4 CTL	0.201242620957724	-190689059560852	0	125	1	PRDX6
CD4 CTL	0.201242620957724	-190689059560852	0	125	1	CENPL
CD4 CTL	0.201242620957724	-190689059560852	0	125	1	RALGPS2
CD4 CTL	0.201242620957724	-190689059560852	0	125	1	FAM20B
CD4 CTL	0.201242620957724	-190689059560852	0	125	1	STX6
CD4 CTL	0.201242620957724	-190689059560852	0	125	1	MR1
CD4 CTL	0.201242620957724	-190689059560852	0	125	1	RGSL1
CD4 CTL	0.201242620957724	-190689059560852	0	125	1	EDEM3
CD4 CTL	0.201242620957724	-190689059560852	0	125	1	TRMT1L
CD4 CTL	0.201242620957724	-190689059560852	0	125	1	SWT1
CD4 CTL	0.201242620957724	-249185309632967	0	125	1	GLRX2
CD4 CTL	0.201242620957724	-190689059560852	0	125	1	CFH
CD4 CTL	0.201242620957724	-190689059560852	0	125	1	ZNF281
CD4 CTL	0.201242620957724	-190689059560852	0	125	1	RABIF
CD4 CTL	0.201242620957724	-190689059560852	0	125	1	ZC3H11A
CD4 CTL	0.201242620957724	-190689059560852	0	125	1	DSTYK
CD4 CTL	0.201242620957724	-190689059560852	0	125	1	SLC41A1
CD4 CTL	0.201242620957724	-190689059560852	0	125	1	CR2
CD4 CTL	0.201242620957724	-190689059560852	0	125	1	CR1
CD4 CTL	0.201242620957724	-190689059560852	0	125	1	SLC30A1
CD4 CTL	0.201242620957724	-190689059560852	0	125	1	TATDN3
CD4 CTL	0.201242620957724	-190689059560852	0	125	1	LYPLAL1
CD4 CTL	0.201242620957724	-190689059560852	0	125	1	SRP9
CD4 CTL	0.201242620957724	-190689059560852	0	125	1	AL591895.1
CD4 CTL	0.201242620957724	-190689059560852	0	125	1	SDE2
CD4 CTL	0.201242620957724	-190689059560852	0	125	1	AL353593.1
CD4 CTL	0.201242620957724	-190689059560852	0	125	1	CCSAP
CD4 CTL	0.201242620957724	-190689059560852	0	125	1	NUP133
CD4 CTL	0.201242620957724	-190689059560852	0	125	1	GNPAT
CD4 CTL	0.201242620957724	-190689059560852	0	125	1	NTPCR
CD4 CTL	0.201242620957724	-190689059560852	0	125	1	COA6
CD4 CTL	0.201242620957724	-190689059560852	0	125	1	GGPS1
CD4 CTL	0.201242620957724	-190689059560852	0	125	1	TBCE
CD4 CTL	0.201242620957724	-190689059560852	0	125	1	FH
CD4 CTL	0.201242620957724	-190689059560852	0	125	1	C1orf100
CD4 CTL	0.201242620957724	-190689059560852	0	125	1	CATSPERE
CD4 CTL	0.201242620957724	-190689059560852	0	125	1	AL390728.5
CD4 CTL	0.201242620957724	-190689059560852	0	125	1	ZNF672
CD4 CTL	0.201242620957724	-190689059560852	0	125	1	ADI1
CD4 CTL	0.201242620957724	-190689059560852	0	125	1	AC108488.3
CD4 CTL	0.201242620957724	-190689059560852	0	125	1	SLC66A3
CD4 CTL	0.201242620957724	-190689059560852	0	125	1	FAM49A
CD4 CTL	0.201242620957724	-190689059560852	0	125	1	FAM228B
CD4 CTL	0.201242620957724	-190689059560852	0	125	1	ADCY3
CD4 CTL	0.201242620957724	-190689059560852	0	125	1	DNAJC27
CD4 CTL	0.201242620957724	-190689059560852	0	125	1	DNMT3A
CD4 CTL	0.201242620957724	-190689059560852	0	125	1	TMEM214
CD4 CTL	0.201242620957724	-190689059560852	0	125	1	ZNF513
CD4 CTL	0.201242620957724	-190689059560852	0	125	1	IFT172
CD4 CTL	0.201242620957724	-190689059560852	0	125	1	AC104695.2
CD4 CTL	0.201242620957724	-190689059560852	0	125	1	WDR43
CD4 CTL	0.201242620957724	-190689059560852	0	125	1	SPAST
CD4 CTL	0.201242620957724	-190689059560852	0	125	1	CEBPZ
CD4 CTL	0.201242620957724	-190689059560852	0	125	1	AC007390.2
CD4 CTL	0.201242620957724	-190689059560852	0	125	1	NDUFAF7
CD4 CTL	0.201242620957724	-190689059560852	0	125	1	ATL2
CD4 CTL	0.201242620957724	-190689059560852	0	125	1	SOS1-IT1
CD4 CTL	0.201242620957724	-190689059560852	0	125	1	COX7A2L
CD4 CTL	0.201242620957724	-190689059560852	0	125	1	SLC3A1
CD4 CTL	0.201242620957724	-190689059560852	0	125	1	ATP6V1E2
CD4 CTL	0.201242620957724	-190689059560852	0	125	1	CLHC1
CD4 CTL	0.201242620957724	-190689059560852	0	125	1	MTIF2
CD4 CTL	0.201242620957724	-190689059560852	0	125	1	PNPT1
CD4 CTL	0.201242620957724	-190689059560852	0	125	1	C2orf74
CD4 CTL	0.201242620957724	-190689059560852	0	125	1	B3GNT2
CD4 CTL	0.201242620957724	-190689059560852	0	125	1	AC009501.3
CD4 CTL	0.201242620957724	-190689059560852	0	125	1	AC008074.2
CD4 CTL	0.201242620957724	-190689059560852	0	125	1	C1D
CD4 CTL	0.201242620957724	-190689059560852	0	125	1	PNO1
CD4 CTL	0.201242620957724	-190689059560852	0	125	1	APLF
CD4 CTL	0.201242620957724	-190689059560852	0	125	1	STAMBP
CD4 CTL	0.201242620957724	-190689059560852	0	125	1	DGUOK
CD4 CTL	0.201242620957724	-190689059560852	0	125	1	BOLA3
CD4 CTL	0.201242620957724	-190689059560852	0	125	1	INO80B
CD4 CTL	0.201242620957724	-190689059560852	0	125	1	AC005041.5
CD4 CTL	0.201242620957724	-190689059560852	0	125	1	GCFC2
CD4 CTL	0.201242620957724	-190689059560852	0	125	1	RETSAT
CD4 CTL	0.201242620957724	-190689059560852	0	125	1	RNF181
CD4 CTL	0.201242620957724	-190689059560852	0	125	1	RNF103
CD4 CTL	0.201242620957724	-190689059560852	0	125	1	CD8A
CD4 CTL	0.201242620957724	-190689059560852	0	125	1	KRCC1
CD4 CTL	0.201242620957724	-190689059560852	0	125	1	ANKRD23
CD4 CTL	0.201242620957724	-190689059560852	0	125	1	SEMA4C
CD4 CTL	0.201242620957724	-190689059560852	0	125	1	CNOT11
CD4 CTL	0.201242620957724	-190689059560852	0	125	1	C2orf49
CD4 CTL	0.201242620957724	-249185309632967	0	125	1	TTL
CD4 CTL	0.201242620957724	-190689059560852	0	125	1	CBWD2
CD4 CTL	0.201242620957724	-190689059560852	0	125	1	NIFK-AS1
CD4 CTL	0.201242620957724	-190689059560852	0	125	1	HS6ST1
CD4 CTL	0.201242620957724	-190689059560852	0	125	1	MZT2A
CD4 CTL	0.201242620957724	-249185309632967	0	125	1	AC114763.1
CD4 CTL	0.201242620957724	-190689059560852	0	125	1	SPOPL
CD4 CTL	0.201242620957724	-190689059560852	0	125	1	AC097448.1
CD4 CTL	0.201242620957724	-190689059560852	0	125	1	AC009313.1
CD4 CTL	0.201242620957724	-190689059560852	0	125	1	IFIH1
CD4 CTL	0.201242620957724	-190689059560852	0	125	1	CCDC173
CD4 CTL	0.201242620957724	-190689059560852	0	125	1	DYNC1I2
CD4 CTL	0.201242620957724	-190689059560852	0	125	1	MAP3K20
CD4 CTL	0.201242620957724	-190689059560852	0	125	1	AC079305.3
CD4 CTL	0.201242620957724	-190689059560852	0	125	1	AC092640.1
CD4 CTL	0.201242620957724	-190689059560852	0	125	1	CCDC141
CD4 CTL	0.201242620957724	-190689059560852	0	125	1	ITPRID2
CD4 CTL	0.201242620957724	-190689059560852	0	125	1	DNAJC10
CD4 CTL	0.201242620957724	-190689059560852	0	125	1	AC021851.1
CD4 CTL	0.201242620957724	-190689059560852	0	125	1	AC097500.1
CD4 CTL	0.201242620957724	-190689059560852	0	125	1	AC067945.3
CD4 CTL	0.201242620957724	-190689059560852	0	125	1	AC067945.4
CD4 CTL	0.201242620957724	-190689059560852	0	125	1	AC114760.2
CD4 CTL	0.201242620957724	-190689059560852	0	125	1	NIF3L1
CD4 CTL	0.201242620957724	-190689059560852	0	125	1	ICA1L
CD4 CTL	0.201242620957724	-249185309632967	0	125	1	WDR12
CD4 CTL	0.201242620957724	-190689059560852	0	125	1	ADAM23
CD4 CTL	0.201242620957724	-190689059560852	0	125	1	FASTKD2
CD4 CTL	0.201242620957724	-190689059560852	0	125	1	CCNYL1
CD4 CTL	0.201242620957724	-190689059560852	0	125	1	AC007038.1
CD4 CTL	0.201242620957724	-190689059560852	0	125	1	LANCL1-AS1
CD4 CTL	0.201242620957724	-190689059560852	0	125	1	SPAG16
CD4 CTL	0.201242620957724	-190689059560852	0	125	1	ATIC
CD4 CTL	0.201242620957724	-190689059560852	0	125	1	RNF25
CD4 CTL	0.201242620957724	-190689059560852	0	125	1	NHEJ1
CD4 CTL	0.201242620957724	-190689059560852	0	125	1	ZFAND2B
CD4 CTL	0.201242620957724	-190689059560852	0	125	1	GMPPA
CD4 CTL	0.201242620957724	-190689059560852	0	125	1	MFF
CD4 CTL	0.201242620957724	-190689059560852	0	125	1	ITM2C
CD4 CTL	0.201242620957724	-190689059560852	0	125	1	ARMC9
CD4 CTL	0.201242620957724	-190689059560852	0	125	1	NMUR1
CD4 CTL	0.201242620957724	-190689059560852	0	125	1	PDE6D
CD4 CTL	0.201242620957724	-190689059560852	0	125	1	COPS7B
CD4 CTL	0.201242620957724	-190689059560852	0	125	1	AC097713.1
CD4 CTL	0.201242620957724	-190689059560852	0	125	1	AC012063.1
CD4 CTL	0.201242620957724	-190689059560852	0	125	1	COPS8
CD4 CTL	0.201242620957724	-190689059560852	0	125	1	SCLY
CD4 CTL	0.201242620957724	-190689059560852	0	125	1	RNPEPL1
CD4 CTL	0.201242620957724	-190689059560852	0	125	1	AC005237.1
CD4 CTL	0.201242620957724	-249185309632967	0	125	1	AC018816.1
CD4 CTL	0.201242620957724	-190689059560852	0	125	1	ARL8B
CD4 CTL	0.201242620957724	-190689059560852	0	125	1	LMCD1-AS1
CD4 CTL	0.201242620957724	-190689059560852	0	125	1	CRELD1
CD4 CTL	0.201242620957724	-190689059560852	0	125	1	EMC3
CD4 CTL	0.201242620957724	-190689059560852	0	125	1	BRK1
CD4 CTL	0.201242620957724	-190689059560852	0	125	1	MKRN2
CD4 CTL	0.201242620957724	-190689059560852	0	125	1	RAF1
CD4 CTL	0.201242620957724	-190689059560852	0	125	1	TMEM43
CD4 CTL	0.201242620957724	-190689059560852	0	125	1	LSM 3,00
CD4 CTL	0.201242620957724	-190689059560852	0	125	1	METTL6
CD4 CTL	0.201242620957724	-190689059560852	0	125	1	COLQ
CD4 CTL	0.201242620957724	-190689059560852	0	125	1	HACL1
CD4 CTL	0.201242620957724	-190689059560852	0	125	1	GALNT15
CD4 CTL	0.201242620957724	-190689059560852	0	125	1	UBE2E2
CD4 CTL	0.201242620957724	-190689059560852	0	125	1	OXSM
CD4 CTL	0.201242620957724	-190689059560852	0	125	1	AC099535.2
CD4 CTL	0.201242620957724	-190689059560852	0	125	1	CMC1
CD4 CTL	0.201242620957724	-190689059560852	0	125	1	LINC02033
CD4 CTL	0.201242620957724	-190689059560852	0	125	1	DLEC1
CD4 CTL	0.201242620957724	-190689059560852	0	125	1	WDR48
CD4 CTL	0.201242620957724	-190689059560852	0	125	1	ENTPD3-AS1
CD4 CTL	0.201242620957724	-190689059560852	0	125	1	ZNF621
CD4 CTL	0.201242620957724	-190689059560852	0	125	1	ZNF445
CD4 CTL	0.201242620957724	-190689059560852	0	125	1	ZNF197
CD4 CTL	0.201242620957724	-190689059560852	0	125	1	ZDHHC3
CD4 CTL	0.201242620957724	-190689059560852	0	125	1	NBEAL2
CD4 CTL	0.201242620957724	-190689059560852	0	125	1	SCAP
CD4 CTL	0.201242620957724	-190689059560852	0	125	1	P4HTM
CD4 CTL	0.201242620957724	-190689059560852	0	125	1	IMPDH2
CD4 CTL	0.201242620957724	-190689059560852	0	125	1	USP19
CD4 CTL	0.201242620957724	-190689059560852	0	125	1	C3orf62
CD4 CTL	0.201242620957724	-190689059560852	0	125	1	HYAL2
CD4 CTL	0.201242620957724	-190689059560852	0	125	1	TMEM115
CD4 CTL	0.201242620957724	-190689059560852	0	125	1	RBM15B
CD4 CTL	0.201242620957724	-190689059560852	0	125	1	RAD54L2
CD4 CTL	0.201242620957724	-190689059560852	0	125	1	PCBP4
CD4 CTL	0.201242620957724	-190689059560852	0	125	1	ABHD14B
CD4 CTL	0.201242620957724	-190689059560852	0	125	1	TWF2
CD4 CTL	0.201242620957724	-190689059560852	0	125	1	SMIM4
CD4 CTL	0.201242620957724	-190689059560852	0	125	1	ITIH4
CD4 CTL	0.201242620957724	-190689059560852	0	125	1	AC012467.2
CD4 CTL	0.201242620957724	-190689059560852	0	125	1	FLNB
CD4 CTL	0.201242620957724	-190689059560852	0	125	1	EOGT
CD4 CTL	0.201242620957724	-190689059560852	0	125	1	AC097634.3
CD4 CTL	0.201242620957724	-190689059560852	0	125	1	GXYLT2
CD4 CTL	0.201242620957724	-190689059560852	0	125	1	LINC02018
CD4 CTL	0.201242620957724	-190689059560852	0	125	1	CHMP2B
CD4 CTL	0.201242620957724	-190689059560852	0	125	1	CPOX
CD4 CTL	0.201242620957724	-190689059560852	0	125	1	NIT2
CD4 CTL	0.201242620957724	-190689059560852	0	125	1	AC012020.1
CD4 CTL	0.201242620957724	-190689059560852	0	125	1	DZIP3
CD4 CTL	0.201242620957724	-249185309632967	0	125	1	ATG3
CD4 CTL	0.201242620957724	-190689059560852	0	125	1	AC093010.2
CD4 CTL	0.201242620957724	-190689059560852	0	125	1	B4GALT4
CD4 CTL	0.201242620957724	-190689059560852	0	125	1	B4GALT4-AS1
CD4 CTL	0.201242620957724	-190689059560852	0	125	1	TMEM39A
CD4 CTL	0.201242620957724	-190689059560852	0	125	1	HCLS1
CD4 CTL	0.201242620957724	-190689059560852	0	125	1	DTX3L
CD4 CTL	0.201242620957724	-190689059560852	0	125	1	UMPS
CD4 CTL	0.201242620957724	-190689059560852	0	125	1	SLC41A3
CD4 CTL	0.201242620957724	-190689059560852	0	125	1	AC079848.1
CD4 CTL	0.201242620957724	-190689059560852	0	125	1	MRPL3
CD4 CTL	0.201242620957724	-190689059560852	0	125	1	GYG1
CD4 CTL	0.201242620957724	-190689059560852	0	125	1	GMPS
CD4 CTL	0.201242620957724	-190689059560852	0	125	1	GFM1
CD4 CTL	0.201242620957724	-190689059560852	0	125	1	MFSD1
CD4 CTL	0.201242620957724	-190689059560852	0	125	1	GOLIM4
CD4 CTL	0.201242620957724	-190689059560852	0	125	1	SKIL
CD4 CTL	0.201242620957724	-190689059560852	0	125	1	ZMAT3
CD4 CTL	0.201242620957724	-190689059560852	0	125	1	ZNF639
CD4 CTL	0.201242620957724	-190689059560852	0	125	1	FXR1
CD4 CTL	0.201242620957724	-190689059560852	0	125	1	PARL
CD4 CTL	0.201242620957724	-190689059560852	0	125	1	TMEM41A
CD4 CTL	0.201242620957724	-190689059560852	0	125	1	SENP2
CD4 CTL	0.201242620957724	-190689059560852	0	125	1	TBCCD1
CD4 CTL	0.201242620957724	-190689059560852	0	125	1	KNG1
CD4 CTL	0.201242620957724	-190689059560852	0	125	1	AC046143.1
CD4 CTL	0.201242620957724	-190689059560852	0	125	1	FAM43A
CD4 CTL	0.201242620957724	-190689059560852	0	125	1	TM4SF19-AS1
CD4 CTL	0.201242620957724	-190689059560852	0	125	1	PIGZ
CD4 CTL	0.201242620957724	-190689059560852	0	125	1	MELTF
CD4 CTL	0.201242620957724	-190689059560852	0	125	1	BDH1
CD4 CTL	0.201242620957724	-190689059560852	0	125	1	IQCG
CD4 CTL	0.201242620957724	-190689059560852	0	125	1	ATP5ME
CD4 CTL	0.201242620957724	-190689059560852	0	125	1	CTBP1
CD4 CTL	0.201242620957724	-190689059560852	0	125	1	UVSSA
CD4 CTL	0.201242620957724	-190689059560852	0	125	1	SLBP
CD4 CTL	0.201242620957724	-190689059560852	0	125	1	NELFA
CD4 CTL	0.201242620957724	-190689059560852	0	125	1	MFSD10
CD4 CTL	0.201242620957724	-190689059560852	0	125	1	LRPAP1
CD4 CTL	0.201242620957724	-190689059560852	0	125	1	TMEM128
CD4 CTL	0.201242620957724	-190689059560852	0	125	1	JAKMIP1
CD4 CTL	0.201242620957724	-190689059560852	0	125	1	AC097382.3
CD4 CTL	0.201242620957724	-190689059560852	0	125	1	GRPEL1
CD4 CTL	0.201242620957724	-249185309632967	0	125	1	RAB28
CD4 CTL	0.201242620957724	-190689059560852	0	125	1	CPEB2
CD4 CTL	0.201242620957724	-190689059560852	0	125	1	ANAPC4
CD4 CTL	0.201242620957724	-190689059560852	0	125	1	SMIM20
CD4 CTL	0.201242620957724	-190689059560852	0	125	1	TBC1D19
CD4 CTL	0.201242620957724	-190689059560852	0	125	1	LIAS
CD4 CTL	0.201242620957724	-190689059560852	0	125	1	COMMD8
CD4 CTL	0.201242620957724	-190689059560852	0	125	1	DANCR
CD4 CTL	0.201242620957724	-190689059560852	0	125	1	PPAT
CD4 CTL	0.201242620957724	-190689059560852	0	125	1	MTHFD2L
CD4 CTL	0.201242620957724	-190689059560852	0	125	1	RCHY1
CD4 CTL	0.201242620957724	-190689059560852	0	125	1	SCARB2
CD4 CTL	0.201242620957724	-190689059560852	0	125	1	PAQR3
CD4 CTL	0.201242620957724	-190689059560852	0	125	1	LIN54
CD4 CTL	0.201242620957724	-190689059560852	0	125	1	HELQ
CD4 CTL	0.201242620957724	-190689059560852	0	125	1	AC093827.4
CD4 CTL	0.201242620957724	-190689059560852	0	125	1	PYURF
CD4 CTL	0.201242620957724	-190689059560852	0	125	1	H2AFZ
CD4 CTL	0.201242620957724	-190689059560852	0	125	1	SLC9B1
CD4 CTL	0.201242620957724	-190689059560852	0	125	1	SLC9B2
CD4 CTL	0.201242620957724	-190689059560852	0	125	1	CXXC4-AS1
CD4 CTL	0.201242620957724	-190689059560852	0	125	1	GSTCD
CD4 CTL	0.201242620957724	-190689059560852	0	125	1	CYP2U1
CD4 CTL	0.201242620957724	-190689059560852	0	125	1	HADH
CD4 CTL	0.201242620957724	-190689059560852	0	125	1	RPL34-AS1
CD4 CTL	0.201242620957724	-190689059560852	0	125	1	METTL14
CD4 CTL	0.201242620957724	-190689059560852	0	125	1	INTU
CD4 CTL	0.201242620957724	-190689059560852	0	125	1	AC104596.1
CD4 CTL	0.201242620957724	-190689059560852	0	125	1	MMAA
CD4 CTL	0.201242620957724	-190689059560852	0	125	1	PRMT9
CD4 CTL	0.201242620957724	-190689059560852	0	125	1	AC069272.1
CD4 CTL	0.201242620957724	-190689059560852	0	125	1	LINC02273
CD4 CTL	0.201242620957724	-190689059560852	0	125	1	RNF175
CD4 CTL	0.201242620957724	-190689059560852	0	125	1	PPID
CD4 CTL	0.201242620957724	-190689059560852	0	125	1	TMA16
CD4 CTL	0.201242620957724	-190689059560852	0	125	1	DDX60
CD4 CTL	0.201242620957724	-190689059560852	0	125	1	PALLD
CD4 CTL	0.201242620957724	-190689059560852	0	125	1	WDR17
CD4 CTL	0.201242620957724	-190689059560852	0	125	1	LINC01098
CD4 CTL	0.201242620957724	-190689059560852	0	125	1	AC112722.1
CD4 CTL	0.201242620957724	-190689059560852	0	125	1	EXOC3
CD4 CTL	0.201242620957724	-190689059560852	0	125	1	SLC12A7
CD4 CTL	0.201242620957724	-190689059560852	0	125	1	OTULINL
CD4 CTL	0.201242620957724	-190689059560852	0	125	1	LINC02149
CD4 CTL	0.201242620957724	-190689059560852	0	125	1	C5orf17
CD4 CTL	0.201242620957724	-190689059560852	0	125	1	AC114930.1
CD4 CTL	0.201242620957724	-190689059560852	0	125	1	SLC45A2
CD4 CTL	0.201242620957724	-190689059560852	0	125	1	NIPBL-DT
CD4 CTL	0.201242620957724	-249185309632967	0	125	1	AC008964.1
CD4 CTL	0.201242620957724	-190689059560852	0	125	1	CARD6
CD4 CTL	0.201242620957724	-190689059560852	0	125	1	AC025171.3
CD4 CTL	0.201242620957724	-190689059560852	0	125	1	AC034238.1
CD4 CTL	0.201242620957724	-190689059560852	0	125	1	DIMT1
CD4 CTL	0.201242620957724	-190689059560852	0	125	1	AC025442.2
CD4 CTL	0.201242620957724	-190689059560852	0	125	1	AK6
CD4 CTL	0.201242620957724	-190689059560852	0	125	1	TAF9
CD4 CTL	0.201242620957724	-190689059560852	0	125	1	SMN2
CD4 CTL	0.201242620957724	-190689059560852	0	125	1	GFM2
CD4 CTL	0.201242620957724	-190689059560852	0	125	1	GCNT4
CD4 CTL	0.201242620957724	-190689059560852	0	125	1	SCAMP1
CD4 CTL	0.201242620957724	-190689059560852	0	125	1	ZFYVE16
CD4 CTL	0.201242620957724	-190689059560852	0	125	1	ZCCHC9
CD4 CTL	0.201242620957724	-190689059560852	0	125	1	AC010623.1
CD4 CTL	0.201242620957724	-190689059560852	0	125	1	LINC01949
CD4 CTL	0.201242620957724	-190689059560852	0	125	1	ERAP1
CD4 CTL	0.201242620957724	-190689059560852	0	125	1	RGMB
CD4 CTL	0.201242620957724	-190689059560852	0	125	1	SLCO4C1
CD4 CTL	0.201242620957724	-190689059560852	0	125	1	WDR36
CD4 CTL	0.201242620957724	-190689059560852	0	125	1	STARD4-AS1
CD4 CTL	0.201242620957724	-249185309632967	0	125	1	EPB41L4A-AS1
CD4 CTL	0.201242620957724	-190689059560852	0	125	1	TMED7
CD4 CTL	0.201242620957724	-190689059560852	0	125	1	DTWD2
CD4 CTL	0.201242620957724	-190689059560852	0	125	1	DMXL1
CD4 CTL	0.201242620957724	-190689059560852	0	125	1	SNX24
CD4 CTL	0.201242620957724	-190689059560852	0	125	1	AC093535.1
CD4 CTL	0.201242620957724	-190689059560852	0	125	1	SLC22A5
CD4 CTL	0.201242620957724	-190689059560852	0	125	1	TH2LCRR
CD4 CTL	0.201242620957724	-249185309632967	0	125	1	UQCRQ
CD4 CTL	0.201242620957724	-190689059560852	0	125	1	C5orf24
CD4 CTL	0.201242620957724	-190689059560852	0	125	1	PCBD2
CD4 CTL	0.201242620957724	-190689059560852	0	125	1	AC106791.1
CD4 CTL	0.201242620957724	-190689059560852	0	125	1	TMEM173
CD4 CTL	0.201242620957724	-190689059560852	0	125	1	IGIP
CD4 CTL	0.201242620957724	-190689059560852	0	125	1	GRPEL2
CD4 CTL	0.201242620957724	-190689059560852	0	125	1	NUDCD2
CD4 CTL	0.201242620957724	-249185309632967	0	125	1	SPDL1
CD4 CTL	0.201242620957724	-190689059560852	0	125	1	C5orf58
CD4 CTL	0.201242620957724	-190689059560852	0	125	1	DUSP1
CD4 CTL	0.201242620957724	-190689059560852	0	125	1	KIAA1191
CD4 CTL	0.201242620957724	-190689059560852	0	125	1	CLTB
CD4 CTL	0.201242620957724	-190689059560852	0	125	1	TSPAN17
CD4 CTL	0.201242620957724	-190689059560852	0	125	1	ZNF346
CD4 CTL	0.201242620957724	-190689059560852	0	125	1	DOK3
CD4 CTL	0.201242620957724	-190689059560852	0	125	1	FAM193B
CD4 CTL	0.201242620957724	-190689059560852	0	125	1	TMED9
CD4 CTL	0.201242620957724	-190689059560852	0	125	1	FAM153A
CD4 CTL	0.201242620957724	-190689059560852	0	125	1	NHP2
CD4 CTL	0.201242620957724	-190689059560852	0	125	1	ZNF354C
CD4 CTL	0.201242620957724	-190689059560852	0	125	1	GFPT2
CD4 CTL	0.201242620957724	-190689059560852	0	125	1	LINC00847
CD4 CTL	0.201242620957724	-190689059560852	0	125	1	TRIM52-AS1
CD4 CTL	0.201242620957724	-190689059560852	0	125	1	WRNIP1
CD4 CTL	0.201242620957724	-190689059560852	0	125	1	ECI2
CD4 CTL	0.201242620957724	-190689059560852	0	125	1	RIOK1
CD4 CTL	0.201242620957724	-190689059560852	0	125	1	TXNDC5
CD4 CTL	0.201242620957724	-190689059560852	0	125	1	EEF1E1
CD4 CTL	0.201242620957724	-190689059560852	0	125	1	HIVEP1
CD4 CTL	0.201242620957724	-190689059560852	0	125	1	NOL7
CD4 CTL	0.201242620957724	-190689059560852	0	125	1	CD83
CD4 CTL	0.201242620957724	-190689059560852	0	125	1	FAM8A1
CD4 CTL	0.201242620957724	-190689059560852	0	125	1	AL158198.1
CD4 CTL	0.201242620957724	-190689059560852	0	125	1	MRS2
CD4 CTL	0.201242620957724	-190689059560852	0	125	1	ACOT13
CD4 CTL	0.201242620957724	-190689059560852	0	125	1	HIST1H1E
CD4 CTL	0.201242620957724	-190689059560852	0	125	1	HIST1H2BD
CD4 CTL	0.201242620957724	-190689059560852	0	125	1	HIST1H1D
CD4 CTL	0.201242620957724	-190689059560852	0	125	1	ABT1
CD4 CTL	0.201242620957724	-190689059560852	0	125	1	ZNF322
CD4 CTL	0.201242620957724	-190689059560852	0	125	1	HIST1H2BL
CD4 CTL	0.201242620957724	-190689059560852	0	125	1	ZSCAN16-AS1
CD4 CTL	0.201242620957724	-190689059560852	0	125	1	GABBR1
CD4 CTL	0.201242620957724	-190689059560852	0	125	1	ZNRD1
CD4 CTL	0.201242620957724	-190689059560852	0	125	1	ABCF1
CD4 CTL	0.201242620957724	-190689059560852	0	125	1	DHX16
CD4 CTL	0.201242620957724	-190689059560852	0	125	1	LINC00243
CD4 CTL	0.201242620957724	-190689059560852	0	125	1	AL662844.4
CD4 CTL	0.201242620957724	-190689059560852	0	125	1	MSH5
CD4 CTL	0.201242620957724	-190689059560852	0	125	1	HSPA1L
CD4 CTL	0.201242620957724	-190689059560852	0	125	1	SNHG32
CD4 CTL	0.201242620957724	-190689059560852	0	125	1	EHMT2
CD4 CTL	0.201242620957724	-190689059560852	0	125	1	RNF5
CD4 CTL	0.201242620957724	-190689059560852	0	125	1	WDR46
CD4 CTL	0.201242620957724	-190689059560852	0	125	1	PFDN6
CD4 CTL	0.201242620957724	-190689059560852	0	125	1	PHF1
CD4 CTL	0.201242620957724	-249185309632967	0	125	1	HMGA1
CD4 CTL	0.201242620957724	-190689059560852	0	125	1	PACSIN1
CD4 CTL	0.201242620957724	-190689059560852	0	125	1	ANKS1A
CD4 CTL	0.201242620957724	-190689059560852	0	125	1	SRPK1
CD4 CTL	0.201242620957724	-190689059560852	0	125	1	MAPK13
CD4 CTL	0.201242620957724	-190689059560852	0	125	1	RNF8
CD4 CTL	0.201242620957724	-190689059560852	0	125	1	SAYSD1
CD4 CTL	0.201242620957724	-190689059560852	0	125	1	TFEB
CD4 CTL	0.201242620957724	-190689059560852	0	125	1	TAF8
CD4 CTL	0.201242620957724	-190689059560852	0	125	1	MRPL2
CD4 CTL	0.201242620957724	-190689059560852	0	125	1	ZNF318
CD4 CTL	0.201242620957724	-190689059560852	0	125	1	TJAP1
CD4 CTL	0.201242620957724	-190689059560852	0	125	1	TMEM14A
CD4 CTL	0.201242620957724	-190689059560852	0	125	1	DST
CD4 CTL	0.201242620957724	-190689059560852	0	125	1	EYS
CD4 CTL	0.201242620957724	-190689059560852	0	125	1	FAM135A
CD4 CTL	0.201242620957724	-190689059560852	0	125	1	MTO1
CD4 CTL	0.201242620957724	-249185309632967	0	125	1	BCKDHB
CD4 CTL	0.201242620957724	-190689059560852	0	125	1	CYB5R4
CD4 CTL	0.201242620957724	-190689059560852	0	125	1	SMIM8
CD4 CTL	0.201242620957724	-190689059560852	0	125	1	LYRM2
CD4 CTL	0.201242620957724	-190689059560852	0	125	1	GPR63
CD4 CTL	0.201242620957724	-190689059560852	0	125	1	TSTD3
CD4 CTL	0.201242620957724	-190689059560852	0	125	1	PRDM1
CD4 CTL	0.201242620957724	-190689059560852	0	125	1	AL022067.1
CD4 CTL	0.201242620957724	-190689059560852	0	125	1	BEND3
CD4 CTL	0.201242620957724	-190689059560852	0	125	1	CD164
CD4 CTL	0.201242620957724	-190689059560852	0	125	1	MICAL1
CD4 CTL	0.201242620957724	-190689059560852	0	125	1	ZBTB24
CD4 CTL	0.201242620957724	-190689059560852	0	125	1	SLC16A10
CD4 CTL	0.201242620957724	-190689059560852	0	125	1	AL080317.2
CD4 CTL	0.201242620957724	-190689059560852	0	125	1	HDAC2-AS2
CD4 CTL	0.201242620957724	-190689059560852	0	125	1	AL078600.1
CD4 CTL	0.201242620957724	-190689059560852	0	125	1	HINT3
CD4 CTL	0.201242620957724	-190689059560852	0	125	1	RNF146
CD4 CTL	0.201242620957724	-190689059560852	0	125	1	TBPL1
CD4 CTL	0.201242620957724	-190689059560852	0	125	1	PDE7B
CD4 CTL	0.201242620957724	-190689059560852	0	125	1	WAKMAR2
CD4 CTL	0.201242620957724	-190689059560852	0	125	1	ABRACL
CD4 CTL	0.201242620957724	-190689059560852	0	125	1	VTA1
CD4 CTL	0.201242620957724	-190689059560852	0	125	1	FUCA2
CD4 CTL	0.201242620957724	-190689059560852	0	125	1	EPM2A
CD4 CTL	0.201242620957724	-190689059560852	0	125	1	SUMO4
CD4 CTL	0.201242620957724	-190689059560852	0	125	1	KATNA1
CD4 CTL	0.201242620957724	-190689059560852	0	125	1	NUP43
CD4 CTL	0.201242620957724	-190689059560852	0	125	1	PPP1R14C
CD4 CTL	0.201242620957724	-190689059560852	0	125	1	AL080276.2
CD4 CTL	0.201242620957724	-190689059560852	0	125	1	ZDHHC14
CD4 CTL	0.201242620957724	-190689059560852	0	125	1	SNX9
CD4 CTL	0.201242620957724	-190689059560852	0	125	1	EZR-AS1
CD4 CTL	0.201242620957724	-190689059560852	0	125	1	AL627422.2
CD4 CTL	0.201242620957724	-190689059560852	0	125	1	ACAT2
CD4 CTL	0.201242620957724	-190689059560852	0	125	1	ZFAND2A
CD4 CTL	0.201242620957724	-190689059560852	0	125	1	MRM2
CD4 CTL	0.201242620957724	-190689059560852	0	125	1	AC004906.1
CD4 CTL	0.201242620957724	-190689059560852	0	125	1	EIF2AK1
CD4 CTL	0.201242620957724	-249185309632967	0	125	1	CYTH3
CD4 CTL	0.201242620957724	-190689059560852	0	125	1	AC006042.2
CD4 CTL	0.201242620957724	-190689059560852	0	125	1	ARL4A
CD4 CTL	0.201242620957724	-290689059560852	0	125	1	ANKMY2
CD4 CTL	0.201242620957724	-190689059560852	0	125	1	KLHL7
CD4 CTL	0.201242620957724	-190689059560852	0	125	1	MPP6
CD4 CTL	0.201242620957724	-190689059560852	0	125	1	AC003093.1
CD4 CTL	0.201242620957724	-190689059560852	0	125	1	HOTAIRM1
CD4 CTL	0.201242620957724	-190689059560852	0	125	1	CPVL
CD4 CTL	0.201242620957724	-190689059560852	0	125	1	INMT
CD4 CTL	0.201242620957724	-190689059560852	0	125	1	STARD3NL
CD4 CTL	0.201242620957724	-190689059560852	0	125	1	YAE1
CD4 CTL	0.201242620957724	-190689059560852	0	125	1	PSMA2
CD4 CTL	0.201242620957724	-190689059560852	0	125	1	BLVRA
CD4 CTL	0.201242620957724	-190689059560852	0	125	1	LINC00957
CD4 CTL	0.201242620957724	-249185309632967	0	125	1	DDX56
CD4 CTL	0.201242620957724	-190689059560852	0	125	1	AC004847.1
CD4 CTL	0.201242620957724	-190689059560852	0	125	1	GRB10
CD4 CTL	0.201242620957724	-190689059560852	0	125	1	SUMF2
CD4 CTL	0.201242620957724	-190689059560852	0	125	1	LINC00174
CD4 CTL	0.201242620957724	-190689059560852	0	125	1	AC008267.5
CD4 CTL	0.201242620957724	-190689059560852	0	125	1	AC006001.2
CD4 CTL	0.201242620957724	-190689059560852	0	125	1	LINC02604
CD4 CTL	0.201242620957724	-190689059560852	0	125	1	EIF4H
CD4 CTL	0.201242620957724	-190689059560852	0	125	1	RHBDD2
CD4 CTL	0.201242620957724	-190689059560852	0	125	1	POR
CD4 CTL	0.201242620957724	-190689059560852	0	125	1	HSPB1
CD4 CTL	0.201242620957724	-190689059560852	0	125	1	KIAA1324L
CD4 CTL	0.201242620957724	-190689059560852	0	125	1	SRI
CD4 CTL	0.201242620957724	-190689059560852	0	125	1	CDK14
CD4 CTL	0.201242620957724	-190689059560852	0	125	1	CYP51A1
CD4 CTL	0.201242620957724	-190689059560852	0	125	1	GATAD1
CD4 CTL	0.201242620957724	-190689059560852	0	125	1	PDAP1
CD4 CTL	0.201242620957724	-190689059560852	0	125	1	ATP5MF
CD4 CTL	0.201242620957724	-190689059560852	0	125	1	ZNF789
CD4 CTL	0.201242620957724	-190689059560852	0	125	1	MCM7
CD4 CTL	0.201242620957724	-190689059560852	0	125	1	TAF6
CD4 CTL	0.201242620957724	-190689059560852	0	125	1	PPP1R35
CD4 CTL	0.201242620957724	-190689059560852	0	125	1	TSC22D4
CD4 CTL	0.201242620957724	-190689059560852	0	125	1	PLOD3
CD4 CTL	0.201242620957724	-190689059560852	0	125	1	CLDN15
CD4 CTL	0.201242620957724	-190689059560852	0	125	1	FIS1
CD4 CTL	0.201242620957724	-190689059560852	0	125	1	RASA4
CD4 CTL	0.201242620957724	-190689059560852	0	125	1	AC007384.1
CD4 CTL	0.201242620957724	-190689059560852	0	125	1	NAMPT
CD4 CTL	0.201242620957724	-190689059560852	0	125	1	CBLL1
CD4 CTL	0.201242620957724	-249185309632967	0	125	1	PNPLA8
CD4 CTL	0.201242620957724	-190689059560852	0	125	1	LRRN3
CD4 CTL	0.201242620957724	-190689059560852	0	125	1	AC004112.1
CD4 CTL	0.201242620957724	-190689059560852	0	125	1	CALU
CD4 CTL	0.201242620957724	-190689059560852	0	125	1	TSPAN33
CD4 CTL	0.201242620957724	-190689059560852	0	125	1	LINC-PINT
CD4 CTL	0.201242620957724	-249185309632967	0	125	1	AGBL3
CD4 CTL	0.201242620957724	-190689059560852	0	125	1	UBN2
CD4 CTL	0.201242620957724	-190689059560852	0	125	1	FMC1
CD4 CTL	0.201242620957724	-190689059560852	0	125	1	WEE2-AS1
CD4 CTL	0.201242620957724	-190689059560852	0	125	1	TRBV5-4
CD4 CTL	0.201242620957724	-190689059560852	0	125	1	AC093673.1
CD4 CTL	0.201242620957724	-190689059560852	0	125	1	TCAF1
CD4 CTL	0.201242620957724	-190689059560852	0	125	1	EZH2
CD4 CTL	0.201242620957724	-190689059560852	0	125	1	GHET1
CD4 CTL	0.201242620957724	-190689059560852	0	125	1	ZNF746
CD4 CTL	0.201242620957724	-190689059560852	0	125	1	SMARCD3
CD4 CTL	0.201242620957724	-190689059560852	0	125	1	ACTR3B
CD4 CTL	0.201242620957724	-190689059560852	0	125	1	PTPRN2
CD4 CTL	0.201242620957724	-190689059560852	0	125	1	WDR60
CD4 CTL	0.201242620957724	-190689059560852	0	125	1	FBXO25
CD4 CTL	0.201242620957724	-190689059560852	0	125	1	FAM66B
CD4 CTL	0.201242620957724	-190689059560852	0	125	1	AC069185.1
CD4 CTL	0.201242620957724	-190689059560852	0	125	1	MICU3
CD4 CTL	0.201242620957724	-190689059560852	0	125	1	AC079193.2
CD4 CTL	0.201242620957724	-190689059560852	0	125	1	MTUS1
CD4 CTL	0.201242620957724	-190689059560852	0	125	1	BIN3
CD4 CTL	0.201242620957724	-190689059560852	0	125	1	CHMP7
CD4 CTL	0.201242620957724	-190689059560852	0	125	1	NEFL
CD4 CTL	0.201242620957724	-190689059560852	0	125	1	KCTD9
CD4 CTL	0.201242620957724	-190689059560852	0	125	1	EPHX2
CD4 CTL	0.201242620957724	-190689059560852	0	125	1	GSR
CD4 CTL	0.201242620957724	-190689059560852	0	125	1	RAB11FIP1
CD4 CTL	0.201242620957724	-190689059560852	0	125	1	FGFR1
CD4 CTL	0.201242620957724	-190689059560852	0	125	1	AC009630.1
CD4 CTL	0.201242620957724	-190689059560852	0	125	1	AC103724.4
CD4 CTL	0.201242620957724	-190689059560852	0	125	1	AC090739.1
CD4 CTL	0.201242620957724	-190689059560852	0	125	1	UBE2V2
CD4 CTL	0.201242620957724	-190689059560852	0	125	1	AC064807.1
CD4 CTL	0.201242620957724	-190689059560852	0	125	1	TMEM68
CD4 CTL	0.201242620957724	-190689059560852	0	125	1	IMPAD1
CD4 CTL	0.201242620957724	-190689059560852	0	125	1	YTHDF3-AS1
CD4 CTL	0.201242620957724	-249185309632967	0	125	1	XKR9
CD4 CTL	0.201242620957724	-190689059560852	0	125	1	UBE2W
CD4 CTL	0.201242620957724	-190689059560852	0	125	1	GDAP1
CD4 CTL	0.201242620957724	-190689059560852	0	125	1	IL7
CD4 CTL	0.201242620957724	-190689059560852	0	125	1	CA13
CD4 CTL	0.201242620957724	-190689059560852	0	125	1	FAM92A
CD4 CTL	0.201242620957724	-190689059560852	0	125	1	TMEM67
CD4 CTL	0.201242620957724	-190689059560852	0	125	1	NDUFAF6
CD4 CTL	0.201242620957724	-190689059560852	0	125	1	LAPTM4B
CD4 CTL	0.201242620957724	-190689059560852	0	125	1	DCAF13
CD4 CTL	0.201242620957724	-190689059560852	0	125	1	AC023590.1
CD4 CTL	0.201242620957724	-190689059560852	0	125	1	ZHX1
CD4 CTL	0.201242620957724	-190689059560852	0	125	1	NDUFB9
CD4 CTL	0.201242620957724	-190689059560852	0	125	1	AC016074.2
CD4 CTL	0.201242620957724	-190689059560852	0	125	1	MYC
CD4 CTL	0.201242620957724	-190689059560852	0	125	1	CCDC26
CD4 CTL	0.201242620957724	-190689059560852	0	125	1	GSDMD
CD4 CTL	0.201242620957724	-190689059560852	0	125	1	AC105219.1
CD4 CTL	0.201242620957724	-190689059560852	0	125	1	PARP10
CD4 CTL	0.201242620957724	-190689059560852	0	125	1	EXOSC4
CD4 CTL	0.201242620957724	-190689059560852	0	125	1	CYC1
CD4 CTL	0.201242620957724	-190689059560852	0	125	1	ZNF251
CD4 CTL	0.201242620957724	-190689059560852	0	125	1	CBWD1
CD4 CTL	0.201242620957724	-190689059560852	0	125	1	PTPRD
CD4 CTL	0.201242620957724	-190689059560852	0	125	1	PLIN2
CD4 CTL	0.201242620957724	-190689059560852	0	125	1	NDUFB6
CD4 CTL	0.201242620957724	-190689059560852	0	125	1	SMU1
CD4 CTL	0.201242620957724	-190689059560852	0	125	1	DCTN3
CD4 CTL	0.201242620957724	-190689059560852	0	125	1	TESK1
CD4 CTL	0.201242620957724	-190689059560852	0	125	1	GNE
CD4 CTL	0.201242620957724	-190689059560852	0	125	1	TRMT10B
CD4 CTL	0.201242620957724	-190689059560852	0	125	1	SLC25A51
CD4 CTL	0.201242620957724	-190689059560852	0	125	1	CARNMT1-AS1
CD4 CTL	0.201242620957724	-190689059560852	0	125	1	KIF27
CD4 CTL	0.201242620957724	-190689059560852	0	125	1	CKS2
CD4 CTL	0.201242620957724	-190689059560852	0	125	1	NFIL3
CD4 CTL	0.201242620957724	-190689059560852	0	125	1	BICD2
CD4 CTL	0.201242620957724	-190689059560852	0	125	1	ZNF484
CD4 CTL	0.201242620957724	-190689059560852	0	125	1	PHF2
CD4 CTL	0.201242620957724	-190689059560852	0	125	1	LINC00476
CD4 CTL	0.201242620957724	-190689059560852	0	125	1	ZNF367
CD4 CTL	0.201242620957724	-190689059560852	0	125	1	HABP4
CD4 CTL	0.201242620957724	-190689059560852	0	125	1	PTCSC2
CD4 CTL	0.201242620957724	-190689059560852	0	125	1	AL499604.1
CD4 CTL	0.201242620957724	-190689059560852	0	125	1	FSD1L
CD4 CTL	0.201242620957724	-190689059560852	0	125	1	CTNNAL1
CD4 CTL	0.201242620957724	-190689059560852	0	125	1	TXN
CD4 CTL	0.201242620957724	-190689059560852	0	125	1	DNAJC25
CD4 CTL	0.201242620957724	-190689059560852	0	125	1	INIP
CD4 CTL	0.201242620957724	-190689059560852	0	125	1	RGS3
CD4 CTL	0.201242620957724	-190689059560852	0	125	1	FBXW2
CD4 CTL	0.201242620957724	-190689059560852	0	125	1	PHF19
CD4 CTL	0.201242620957724	-190689059560852	0	125	1	TRAF1
CD4 CTL	0.201242620957724	-190689059560852	0	125	1	MRRF
CD4 CTL	0.201242620957724	-190689059560852	0	125	1	CRB2
CD4 CTL	0.201242620957724	-190689059560852	0	125	1	SCAI
CD4 CTL	0.201242620957724	-190689059560852	0	125	1	ZBTB43
CD4 CTL	0.201242620957724	-190689059560852	0	125	1	LRSAM1
CD4 CTL	0.201242620957724	-190689059560852	0	125	1	PTRH1
CD4 CTL	0.201242620957724	-190689059560852	0	125	1	NAIF1
CD4 CTL	0.201242620957724	-190689059560852	0	125	1	CIZ1
CD4 CTL	0.201242620957724	-190689059560852	0	125	1	SLC27A4
CD4 CTL	0.201242620957724	-249185309632967	0	125	1	AL356481.1
CD4 CTL	0.201242620957724	-190689059560852	0	125	1	HMGA1P4
CD4 CTL	0.201242620957724	-249185309632967	0	125	1	TBC1D13
CD4 CTL	0.201242620957724	-190689059560852	0	125	1	SPOUT1
CD4 CTL	0.201242620957724	-190689059560852	0	125	1	DOLK
CD4 CTL	0.201242620957724	-190689059560852	0	125	1	GPR107
CD4 CTL	0.201242620957724	-190689059560852	0	125	1	EXOSC2
CD4 CTL	0.201242620957724	-190689059560852	0	125	1	BRD3
CD4 CTL	0.201242620957724	-190689059560852	0	125	1	QSOX2
CD4 CTL	0.201242620957724	-190689059560852	0	125	1	DNLZ
CD4 CTL	0.201242620957724	-190689059560852	0	125	1	SNAPC4
CD4 CTL	0.201242620957724	-190689059560852	0	125	1	SEC16A
CD4 CTL	0.201242620957724	-190689059560852	0	125	1	ABCA2
CD4 CTL	0.201242620957724	-190689059560852	0	125	1	MAN1B1
CD4 CTL	0.201242620957724	-190689059560852	0	125	1	SSNA1
CD4 CTL	0.201242620957724	-190689059560852	0	125	1	TPRN
CD4 CTL	0.201242620957724	-190689059560852	0	125	1	MRPL41
CD4 CTL	0.201242620957724	-190689059560852	0	125	1	LINC00200
CD4 CTL	0.201242620957724	-190689059560852	0	125	1	AL355303.1
CD4 CTL	0.201242620957724	-190689059560852	0	125	1	FBH1
CD4 CTL	0.201242620957724	-190689059560852	0	125	1	USP6NL
CD4 CTL	0.201242620957724	-190689059560852	0	125	1	SEC61A2
CD4 CTL	0.201242620957724	-190689059560852	0	125	1	HSPA14.1
CD4 CTL	0.201242620957724	-190689059560852	0	125	1	AL353576.1
CD4 CTL	0.201242620957724	-190689059560852	0	125	1	VIM-AS1
CD4 CTL	0.201242620957724	-190689059560852	0	125	1	ST8SIA6
CD4 CTL	0.201242620957724	-249185309632967	0	125	1	ANKRD26
CD4 CTL	0.201242620957724	-249185309632967	0	125	1	ZNF438
CD4 CTL	0.201242620957724	-190689059560852	0	125	1	AL117336.2
CD4 CTL	0.201242620957724	-190689059560852	0	125	1	ALOX5
CD4 CTL	0.201242620957724	-190689059560852	0	125	1	AGAP4
CD4 CTL	0.201242620957724	-190689059560852	0	125	1	TFAM
CD4 CTL	0.201242620957724	-190689059560852	0	125	1	AL592430.1
CD4 CTL	0.201242620957724	-190689059560852	0	125	1	SIRT1
CD4 CTL	0.201242620957724	-190689059560852	0	125	1	SUPV3L1
CD4 CTL	0.201242620957724	-190689059560852	0	125	1	HKDC1
CD4 CTL	0.201242620957724	-190689059560852	0	125	1	H2AFY2
CD4 CTL	0.201242620957724	-190689059560852	0	125	1	DDIT4
CD4 CTL	0.201242620957724	-190689059560852	0	125	1	ECD
CD4 CTL	0.201242620957724	-190689059560852	0	125	1	DNAJC9
CD4 CTL	0.201242620957724	-190689059560852	0	125	1	PPP3CB-AS1
CD4 CTL	0.201242620957724	-190689059560852	0	125	1	USP54
CD4 CTL	0.201242620957724	-190689059560852	0	125	1	ANKRD22
CD4 CTL	0.201242620957724	-190689059560852	0	125	1	ACTA2
CD4 CTL	0.201242620957724	-190689059560852	0	125	1	KIF20B
CD4 CTL	0.201242620957724	-190689059560852	0	125	1	CPEB3
CD4 CTL	0.201242620957724	-190689059560852	0	125	1	CC2D2B
CD4 CTL	0.201242620957724	-190689059560852	0	125	1	EXOSC1
CD4 CTL	0.201242620957724	-190689059560852	0	125	1	PYROXD2
CD4 CTL	0.201242620957724	-190689059560852	0	125	1	MRPL43
CD4 CTL	0.201242620957724	-190689059560852	0	125	1	AC010789.2
CD4 CTL	0.201242620957724	-190689059560852	0	125	1	PSD
CD4 CTL	0.201242620957724	-190689059560852	0	125	1	CUEDC2
CD4 CTL	0.201242620957724	-190689059560852	0	125	1	ACTR1A
CD4 CTL	0.201242620957724	-190689059560852	0	125	1	ATP5MD
CD4 CTL	0.201242620957724	-190689059560852	0	125	1	XPNPEP1
CD4 CTL	0.201242620957724	-190689059560852	0	125	1	TCF7L2
CD4 CTL	0.201242620957724	-190689059560852	0	125	1	PDZD8
CD4 CTL	0.201242620957724	-190689059560852	0	125	1	RAB11FIP2
CD4 CTL	0.201242620957724	-190689059560852	0	125	1	C10orf88
CD4 CTL	0.201242620957724	-249185309632967	0	125	1	CTBP2
CD4 CTL	0.201242620957724	-190689059560852	0	125	1	DHX32
CD4 CTL	0.201242620957724	-190689059560852	0	125	1	MTG1
CD4 CTL	0.201242620957724	-190689059560852	0	125	1	SCART1
CD4 CTL	0.201242620957724	-190689059560852	0	125	1	SIRT3
CD4 CTL	0.201242620957724	-190689059560852	0	125	1	RNH1
CD4 CTL	0.201242620957724	-190689059560852	0	125	1	PHRF1
CD4 CTL	0.201242620957724	-190689059560852	0	125	1	TMEM80
CD4 CTL	0.201242620957724	-190689059560852	0	125	1	TALDO1
CD4 CTL	0.201242620957724	-190689059560852	0	125	1	GATD1
CD4 CTL	0.201242620957724	-190689059560852	0	125	1	DUSP8
CD4 CTL	0.201242620957724	-190689059560852	0	125	1	TSPAN32
CD4 CTL	0.201242620957724	-190689059560852	0	125	1	SLC22A18
CD4 CTL	0.201242620957724	-190689059560852	0	125	1	TRIM5
CD4 CTL	0.201242620957724	-190689059560852	0	125	1	ARFIP2
CD4 CTL	0.201242620957724	-190689059560852	0	125	1	TMEM9B
CD4 CTL	0.201242620957724	-190689059560852	0	125	1	NUCB2
CD4 CTL	0.201242620957724	-190689059560852	0	125	1	LGR4
CD4 CTL	0.201242620957724	-190689059560852	0	125	1	ARL14EP
CD4 CTL	0.201242620957724	-190689059560852	0	125	1	ARHGAP1
CD4 CTL	0.201242620957724	-190689059560852	0	125	1	ACP2
CD4 CTL	0.201242620957724	-190689059560852	0	125	1	MADD
CD4 CTL	0.201242620957724	-190689059560852	0	125	1	AC018410.1
CD4 CTL	0.201242620957724	-190689059560852	0	125	1	PTPMT1
CD4 CTL	0.201242620957724	-190689059560852	0	125	1	TMX2
CD4 CTL	0.201242620957724	-190689059560852	0	125	1	SELENOH
CD4 CTL	0.201242620957724	-190689059560852	0	125	1	STX3
CD4 CTL	0.201242620957724	-190689059560852	0	125	1	TMEM109
CD4 CTL	0.201242620957724	-190689059560852	0	125	1	TMEM258
CD4 CTL	0.201242620957724	-190689059560852	0	125	1	GANAB
CD4 CTL	0.201242620957724	-190689059560852	0	125	1	INTS5
CD4 CTL	0.201242620957724	-190689059560852	0	125	1	UQCC3
CD4 CTL	0.201242620957724	-190689059560852	0	125	1	TTC9C
CD4 CTL	0.201242620957724	-190689059560852	0	125	1	SLC3A2
CD4 CTL	0.201242620957724	-190689059560852	0	125	1	ATL3
CD4 CTL	0.201242620957724	-190689059560852	0	125	1	NUDT22
CD4 CTL	0.201242620957724	-190689059560852	0	125	1	DNAJC4
CD4 CTL	0.201242620957724	-190689059560852	0	125	1	ESRRA
CD4 CTL	0.201242620957724	-190689059560852	0	125	1	MEN1
CD4 CTL	0.201242620957724	-190689059560852	0	125	1	DPF2
CD4 CTL	0.201242620957724	-190689059560852	0	125	1	FRMD8
CD4 CTL	0.201242620957724	-190689059560852	0	125	1	SIPA1
CD4 CTL	0.201242620957724	-190689059560852	0	125	1	RELA
CD4 CTL	0.201242620957724	-190689059560852	0	125	1	KAT5
CD4 CTL	0.201242620957724	-190689059560852	0	125	1	EFEMP2
CD4 CTL	0.201242620957724	-190689059560852	0	125	1	TESMIN
CD4 CTL	0.201242620957724	-190689059560852	0	125	1	CPT1A
CD4 CTL	0.201242620957724	-190689059560852	0	125	1	DHCR7
CD4 CTL	0.201242620957724	-190689059560852	0	125	1	FOLR2
CD4 CTL	0.201242620957724	-190689059560852	0	125	1	CLPB
CD4 CTL	0.201242620957724	-190689059560852	0	125	1	ARAP1-AS2
CD4 CTL	0.201242620957724	-190689059560852	0	125	1	MRPL48
CD4 CTL	0.201242620957724	-190689059560852	0	125	1	AP003717.1
CD4 CTL	0.201242620957724	-190689059560852	0	125	1	PPME1
CD4 CTL	0.201242620957724	-190689059560852	0	125	1	AQP11
CD4 CTL	0.201242620957724	-190689059560852	0	125	1	AP002812.2
CD4 CTL	0.201242620957724	-290689059560852	0	125	1	NARS2
CD4 CTL	0.201242620957724	-190689059560852	0	125	1	RAB30-DT
CD4 CTL	0.201242620957724	-190689059560852	0	125	1	DLG2
CD4 CTL	0.201242620957724	-190689059560852	0	125	1	CCDC83
CD4 CTL	0.201242620957724	-190689059560852	0	125	1	PRSS23
CD4 CTL	0.201242620957724	-190689059560852	0	125	1	CEP295
CD4 CTL	0.201242620957724	-190689059560852	0	125	1	ANKRD49
CD4 CTL	0.201242620957724	-190689059560852	0	125	1	KDM4D
CD4 CTL	0.201242620957724	-190689059560852	0	125	1	MTMR2
CD4 CTL	0.201242620957724	-190689059560852	0	125	1	BIRC2
CD4 CTL	0.201242620957724	-190689059560852	0	125	1	CASP1
CD4 CTL	0.201242620957724	-190689059560852	0	125	1	KBTBD3
CD4 CTL	0.201242620957724	-190689059560852	0	125	1	RDX
CD4 CTL	0.201242620957724	-190689059560852	0	125	1	FDX1
CD4 CTL	0.201242620957724	-190689059560852	0	125	1	TIMM8B
CD4 CTL	0.201242620957724	-190689059560852	0	125	1	ZW10
CD4 CTL	0.201242620957724	-190689059560852	0	125	1	RNF214
CD4 CTL	0.201242620957724	-190689059560852	0	125	1	JAML
CD4 CTL	0.201242620957724	-190689059560852	0	125	1	HYOU1
CD4 CTL	0.201242620957724	-190689059560852	0	125	1	C2CD2L
CD4 CTL	0.201242620957724	-190689059560852	0	125	1	TBCEL
CD4 CTL	0.201242620957724	-190689059560852	0	125	1	JHY
CD4 CTL	0.201242620957724	-190689059560852	0	125	1	NRGN
CD4 CTL	0.201242620957724	-190689059560852	0	125	1	SRPRA
CD4 CTL	0.201242620957724	-190689059560852	0	125	1	DCPS
CD4 CTL	0.201242620957724	-190689059560852	0	125	1	NFRKB
CD4 CTL	0.201242620957724	-190689059560852	0	125	1	PRDM10
CD4 CTL	0.201242620957724	-190689059560852	0	125	1	TEX52
CD4 CTL	0.201242620957724	-190689059560852	0	125	1	NCAPD2
CD4 CTL	0.201242620957724	-190689059560852	0	125	1	LPCAT3
CD4 CTL	0.201242620957724	-190689059560852	0	125	1	CLSTN3
CD4 CTL	0.201242620957724	-190689059560852	0	125	1	PEX5
CD4 CTL	0.201242620957724	-190689059560852	0	125	1	NECAP1
CD4 CTL	0.201242620957724	-190689059560852	0	125	1	AC010175.1
CD4 CTL	0.201242620957724	-190689059560852	0	125	1	AC010186.3
CD4 CTL	0.201242620957724	-190689059560852	0	125	1	KLRF1
CD4 CTL	0.201242620957724	-190689059560852	0	125	1	CDKN1B
CD4 CTL	0.201242620957724	-190689059560852	0	125	1	FGFR1OP2
CD4 CTL	0.201242620957724	-190689059560852	0	125	1	MED21
CD4 CTL	0.201242620957724	-190689059560852	0	125	1	AC009318.3
CD4 CTL	0.201242620957724	-190689059560852	0	125	1	AC010198.1
CD4 CTL	0.201242620957724	-190689059560852	0	125	1	AC023157.3
CD4 CTL	0.201242620957724	-190689059560852	0	125	1	TWF1
CD4 CTL	0.201242620957724	-190689059560852	0	125	1	AC008083.3
CD4 CTL	0.201242620957724	-190689059560852	0	125	1	SLC48A1
CD4 CTL	0.201242620957724	-190689059560852	0	125	1	ZNF641
CD4 CTL	0.201242620957724	-190689059560852	0	125	1	FKBP11
CD4 CTL	0.201242620957724	-190689059560852	0	125	1	LMBR1L
CD4 CTL	0.201242620957724	-190689059560852	0	125	1	TUBA1B
CD4 CTL	0.201242620957724	-190689059560852	0	125	1	MCRS1
CD4 CTL	0.201242620957724	-190689059560852	0	125	1	SLC11A2
CD4 CTL	0.201242620957724	-249185309632967	0	125	1	SCN8A
CD4 CTL	0.201242620957724	-190689059560852	0	125	1	ATG101
CD4 CTL	0.201242620957724	-190689059560852	0	125	1	ATF7
CD4 CTL	0.201242620957724	-190689059560852	0	125	1	SMUG1
CD4 CTL	0.201242620957724	-190689059560852	0	125	1	CD63
CD4 CTL	0.201242620957724	-190689059560852	0	125	1	DNAJC14
CD4 CTL	0.201242620957724	-190689059560852	0	125	1	ESYT1
CD4 CTL	0.201242620957724	-190689059560852	0	125	1	SHMT2
CD4 CTL	0.201242620957724	-190689059560852	0	125	1	PIP4K2C
CD4 CTL	0.201242620957724	-190689059560852	0	125	1	TBK1
CD4 CTL	0.201242620957724	-190689059560852	0	125	1	GRIP1
CD4 CTL	0.201242620957724	-249185309632967	0	125	1	AC025159.1
CD4 CTL	0.201242620957724	-190689059560852	0	125	1	AC092881.2
CD4 CTL	0.201242620957724	-190689059560852	0	125	1	KCNMB4
CD4 CTL	0.201242620957724	-190689059560852	0	125	1	GLIPR1L1
CD4 CTL	0.201242620957724	-190689059560852	0	125	1	SOCS2
CD4 CTL	0.201242620957724	-190689059560852	0	125	1	AC012085.2
CD4 CTL	0.201242620957724	-190689059560852	0	125	1	NDUFA12
CD4 CTL	0.201242620957724	-190689059560852	0	125	1	CFAP54
CD4 CTL	0.201242620957724	-190689059560852	0	125	1	CHPT1
CD4 CTL	0.201242620957724	-190689059560852	0	125	1	AC079907.1
CD4 CTL	0.201242620957724	-190689059560852	0	125	1	CKAP4
CD4 CTL	0.201242620957724	-249185309632967	0	125	1	CMKLR1
CD4 CTL	0.201242620957724	-190689059560852	0	125	1	AC008119.1
CD4 CTL	0.201242620957724	-190689059560852	0	125	1	TRAFD1
CD4 CTL	0.201242620957724	-190689059560852	0	125	1	PLBD2
CD4 CTL	0.201242620957724	-249185309632967	0	125	1	RNFT2
CD4 CTL	0.201242620957724	-190689059560852	0	125	1	PXN-AS1
CD4 CTL	0.201242620957724	-190689059560852	0	125	1	COX6A1
CD4 CTL	0.201242620957724	-190689059560852	0	125	1	RNF10
CD4 CTL	0.201242620957724	-190689059560852	0	125	1	P2RX4
CD4 CTL	0.201242620957724	-190689059560852	0	125	1	MORN3
CD4 CTL	0.201242620957724	-190689059560852	0	125	1	TMEM120B
CD4 CTL	0.201242620957724	-190689059560852	0	125	1	PSMD9
CD4 CTL	0.201242620957724	-190689059560852	0	125	1	OGFOD2
CD4 CTL	0.201242620957724	-190689059560852	0	125	1	GTF2H3
CD4 CTL	0.201242620957724	-190689059560852	0	125	1	DNAH10
CD4 CTL	0.201242620957724	-190689059560852	0	125	1	DNAH10OS
CD4 CTL	0.201242620957724	-190689059560852	0	125	1	BRI3BP
CD4 CTL	0.201242620957724	-190689059560852	0	125	1	ANKLE2
CD4 CTL	0.201242620957724	-190689059560852	0	125	1	ZNF891
CD4 CTL	0.201242620957724	-190689059560852	0	125	1	MRPL57
CD4 CTL	0.201242620957724	-190689059560852	0	125	1	FGF9
CD4 CTL	0.201242620957724	-190689059560852	0	125	1	POLR1D
CD4 CTL	0.201242620957724	-190689059560852	0	125	1	MTUS2
CD4 CTL	0.201242620957724	-249185309632967	0	125	1	USPL1
CD4 CTL	0.201242620957724	-190689059560852	0	125	1	HSPH1
CD4 CTL	0.201242620957724	-190689059560852	0	125	1	BRCA2
CD4 CTL	0.201242620957724	-249185309632967	0	125	1	ALG5
CD4 CTL	0.201242620957724	-249185309632967	0	125	1	LINC00571
CD4 CTL	0.201242620957724	-190689059560852	0	125	1	SLC25A15
CD4 CTL	0.201242620957724	-190689059560852	0	125	1	GTF2F2
CD4 CTL	0.201242620957724	-190689059560852	0	125	1	DLEU1
CD4 CTL	0.201242620957724	-190689059560852	0	125	1	DIS3
CD4 CTL	0.201242620957724	-190689059560852	0	125	1	UCHL3
CD4 CTL	0.201242620957724	-190689059560852	0	125	1	EDNRB-AS1
CD4 CTL	0.201242620957724	-190689059560852	0	125	1	LINC00373
CD4 CTL	0.201242620957724	-190689059560852	0	125	1	TGDS
CD4 CTL	0.201242620957724	-249185309632967	0	125	1	ABCC4
CD4 CTL	0.201242620957724	-190689059560852	0	125	1	PCCA-DT
CD4 CTL	0.201242620957724	-190689059560852	0	125	1	PCCA-AS1
CD4 CTL	0.201242620957724	-190689059560852	0	125	1	ING1
CD4 CTL	0.201242620957724	-190689059560852	0	125	1	DCUN1D2
CD4 CTL	0.201242620957724	-249185309632967	0	125	1	TTC5
CD4 CTL	0.201242620957724	-190689059560852	0	125	1	TEP1
CD4 CTL	0.201242620957724	-190689059560852	0	125	1	METTL17
CD4 CTL	0.201242620957724	-190689059560852	0	125	1	TOX4
CD4 CTL	0.201242620957724	-190689059560852	0	125	1	PRMT5
CD4 CTL	0.201242620957724	-190689059560852	0	125	1	PABPN1
CD4 CTL	0.201242620957724	-249185309632967	0	125	1	DCAF11
CD4 CTL	0.201242620957724	-190689059560852	0	125	1	TINF2
CD4 CTL	0.201242620957724	-190689059560852	0	125	1	TGM1
CD4 CTL	0.201242620957724	-190689059560852	0	125	1	RABGGTA
CD4 CTL	0.201242620957724	-190689059560852	0	125	1	DHRS1
CD4 CTL	0.201242620957724	-190689059560852	0	125	1	SDR39U1
CD4 CTL	0.201242620957724	-190689059560852	0	125	1	AL132800.1
CD4 CTL	0.201242620957724	-190689059560852	0	125	1	G2E3
CD4 CTL	0.201242620957724	-190689059560852	0	125	1	AKAP6
CD4 CTL	0.201242620957724	-190689059560852	0	125	1	LINC02315
CD4 CTL	0.201242620957724	-190689059560852	0	125	1	AL627171.2
CD4 CTL	0.201242620957724	-190689059560852	0	125	1	L2HGDH
CD4 CTL	0.201242620957724	-190689059560852	0	125	1	AL118556.1
CD4 CTL	0.201242620957724	-190689059560852	0	125	1	SAV1
CD4 CTL	0.201242620957724	-190689059560852	0	125	1	SOCS4
CD4 CTL	0.201242620957724	-190689059560852	0	125	1	NAA30
CD4 CTL	0.201242620957724	-190689059560852	0	125	1	AL139021.2
CD4 CTL	0.201242620957724	-190689059560852	0	125	1	AL136038.3
CD4 CTL	0.201242620957724	-190689059560852	0	125	1	MAX
CD4 CTL	0.201242620957724	-190689059560852	0	125	1	FUT8-AS1
CD4 CTL	0.201242620957724	-190689059560852	0	125	1	EIF2S1
CD4 CTL	0.201242620957724	-190689059560852	0	125	1	EXD2
CD4 CTL	0.201242620957724	-190689059560852	0	125	1	MAP3K9
CD4 CTL	0.201242620957724	-190689059560852	0	125	1	AC004817.5
CD4 CTL	0.201242620957724	-190689059560852	0	125	1	AC004974.1
CD4 CTL	0.201242620957724	-190689059560852	0	125	1	NPC2
CD4 CTL	0.201242620957724	-190689059560852	0	125	1	FOS
CD4 CTL	0.201242620957724	-190689059560852	0	125	1	FLVCR2
CD4 CTL	0.201242620957724	-190689059560852	0	125	1	VASH1
CD4 CTL	0.201242620957724	-190689059560852	0	125	1	ANGEL1
CD4 CTL	0.201242620957724	-190689059560852	0	125	1	TMED8
CD4 CTL	0.201242620957724	-190689059560852	0	125	1	GTF2A1
CD4 CTL	0.201242620957724	-190689059560852	0	125	1	AL121839.2
CD4 CTL	0.201242620957724	-190689059560852	0	125	1	SLC24A4
CD4 CTL	0.201242620957724	-190689059560852	0	125	1	GOLGA5
CD4 CTL	0.201242620957724	-190689059560852	0	125	1	SYNE3
CD4 CTL	0.201242620957724	-249185309632967	0	125	1	AL160313.1
CD4 CTL	0.201242620957724	-190689059560852	0	125	1	AL157912.1
CD4 CTL	0.201242620957724	-190689059560852	0	125	1	DEGS2
CD4 CTL	0.201242620957724	-190689059560852	0	125	1	WDR25
CD4 CTL	0.201242620957724	-190689059560852	0	125	1	AL137779.2
CD4 CTL	0.201242620957724	-190689059560852	0	125	1	AL049840.4
CD4 CTL	0.201242620957724	-190689059560852	0	125	1	CDCA4
CD4 CTL	0.201242620957724	-190689059560852	0	125	1	BRF1
CD4 CTL	0.201242620957724	-190689059560852	0	125	1	NSMCE3
CD4 CTL	0.201242620957724	-190689059560852	0	125	1	AC091057.2
CD4 CTL	0.201242620957724	-190689059560852	0	125	1	MTMR10
CD4 CTL	0.201242620957724	-190689059560852	0	125	1	LINC02256
CD4 CTL	0.201242620957724	-190689059560852	0	125	1	AC010809.1
CD4 CTL	0.201242620957724	-190689059560852	0	125	1	AC079203.2
CD4 CTL	0.201242620957724	-190689059560852	0	125	1	DNAJC17
CD4 CTL	0.201242620957724	-190689059560852	0	125	1	CHP1
CD4 CTL	0.201242620957724	-249185309632967	0	125	1	MAPKBP1
CD4 CTL	0.201242620957724	-190689059560852	0	125	1	ZSCAN29
CD4 CTL	0.201242620957724	-190689059560852	0	125	1	TUBGCP4
CD4 CTL	0.201242620957724	-190689059560852	0	125	1	TP53BP1
CD4 CTL	0.201242620957724	-190689059560852	0	125	1	STRC
CD4 CTL	0.201242620957724	-190689059560852	0	125	1	CATSPER2
CD4 CTL	0.201242620957724	-190689059560852	0	125	1	MFAP1
CD4 CTL	0.201242620957724	-190689059560852	0	125	1	SORD
CD4 CTL	0.201242620957724	-190689059560852	0	125	1	DUOX1
CD4 CTL	0.201242620957724	-190689059560852	0	125	1	AC051619.6
CD4 CTL	0.201242620957724	-190689059560852	0	125	1	BLOC1S6
CD4 CTL	0.201242620957724	-190689059560852	0	125	1	AC023906.4
CD4 CTL	0.201242620957724	-190689059560852	0	125	1	AC025917.1
CD4 CTL	0.201242620957724	-190689059560852	0	125	1	PIGB
CD4 CTL	0.201242620957724	-190689059560852	0	125	1	AC009554.1
CD4 CTL	0.201242620957724	-190689059560852	0	125	1	LACTB
CD4 CTL	0.201242620957724	-190689059560852	0	125	1	AC073167.1
CD4 CTL	0.201242620957724	-190689059560852	0	125	1	UBAP1L
CD4 CTL	0.201242620957724	-190689059560852	0	125	1	PDCD7
CD4 CTL	0.201242620957724	-190689059560852	0	125	1	AC022872.1
CD4 CTL	0.201242620957724	-190689059560852	0	125	1	ADPGK
CD4 CTL	0.201242620957724	-190689059560852	0	125	1	SCAMP2
CD4 CTL	0.201242620957724	-249185309632967	0	125	1	FAM219B
CD4 CTL	0.201242620957724	-190689059560852	0	125	1	COMMD4
CD4 CTL	0.201242620957724	-190689059560852	0	125	1	PTPN9
CD4 CTL	0.201242620957724	-190689059560852	0	125	1	SNUPN
CD4 CTL	0.201242620957724	-190689059560852	0	125	1	IDH3A
CD4 CTL	0.201242620957724	-190689059560852	0	125	1	DNAJA4
CD4 CTL	0.201242620957724	-190689059560852	0	125	1	WDR61
CD4 CTL	0.201242620957724	-190689059560852	0	125	1	PSMA4
CD4 CTL	0.201242620957724	-190689059560852	0	125	1	BCL2A1
CD4 CTL	0.201242620957724	-190689059560852	0	125	1	CFAP161
CD4 CTL	0.201242620957724	-190689059560852	0	125	1	IL16
CD4 CTL	0.201242620957724	-190689059560852	0	125	1	WHAMM
CD4 CTL	0.201242620957724	-190689059560852	0	125	1	SEC11A
CD4 CTL	0.201242620957724	-190689059560852	0	125	1	AC087286.2
CD4 CTL	0.201242620957724	-190689059560852	0	125	1	DET1
CD4 CTL	0.201242620957724	-190689059560852	0	125	1	HAPLN3
CD4 CTL	0.201242620957724	-190689059560852	0	125	1	WDR93
CD4 CTL	0.201242620957724	-190689059560852	0	125	1	HDDC3
CD4 CTL	0.201242620957724	-190689059560852	0	125	1	SYNM
CD4 CTL	0.201242620957724	-190689059560852	0	125	1	FAM234A
CD4 CTL	0.201242620957724	-190689059560852	0	125	1	MRPL28
CD4 CTL	0.201242620957724	-249185309632967	0	125	1	TMEM8A
CD4 CTL	0.201242620957724	-190689059560852	0	125	1	NME4
CD4 CTL	0.201242620957724	-190689059560852	0	125	1	AC009041.1
CD4 CTL	0.201242620957724	-190689059560852	0	125	1	TMEM204
CD4 CTL	0.201242620957724	-190689059560852	0	125	1	MRPS34
CD4 CTL	0.201242620957724	-190689059560852	0	125	1	ZNF598
CD4 CTL	0.201242620957724	-190689059560852	0	125	1	AC009065.4
CD4 CTL	0.201242620957724	-190689059560852	0	125	1	ABCA3
CD4 CTL	0.201242620957724	-190689059560852	0	125	1	TBC1D24
CD4 CTL	0.201242620957724	-190689059560852	0	125	1	FLYWCH1
CD4 CTL	0.201242620957724	-190689059560852	0	125	1	THOC6
CD4 CTL	0.201242620957724	-190689059560852	0	125	1	ZNF75A
CD4 CTL	0.201242620957724	-190689059560852	0	125	1	ZNF174
CD4 CTL	0.201242620957724	-190689059560852	0	125	1	EEF2KMT
CD4 CTL	0.201242620957724	-249185309632967	0	125	1	PMM2
CD4 CTL	0.201242620957724	-190689059560852	0	125	1	AC007220.1
CD4 CTL	0.201242620957724	-190689059560852	0	125	1	BFAR
CD4 CTL	0.201242620957724	-190689059560852	0	125	1	NPIPA1
CD4 CTL	0.201242620957724	-190689059560852	0	125	1	BMERB1
CD4 CTL	0.201242620957724	-190689059560852	0	125	1	AC109446.3
CD4 CTL	0.201242620957724	-190689059560852	0	125	1	AC009152.6
CD4 CTL	0.201242620957724	-190689059560852	0	125	1	AC092287.1
CD4 CTL	0.201242620957724	-190689059560852	0	125	1	COQ7
CD4 CTL	0.201242620957724	-190689059560852	0	125	1	VPS35L
CD4 CTL	0.201242620957724	-190689059560852	0	125	1	IGSF6
CD4 CTL	0.201242620957724	-190689059560852	0	125	1	SDR42E2
CD4 CTL	0.201242620957724	-190689059560852	0	125	1	CDR2
CD4 CTL	0.201242620957724	-190689059560852	0	125	1	EARS2
CD4 CTL	0.201242620957724	-190689059560852	0	125	1	SGF29
CD4 CTL	0.201242620957724	-249185309632967	0	125	1	ATXN2L
CD4 CTL	0.201242620957724	-190689059560852	0	125	1	SH2B1
CD4 CTL	0.201242620957724	-190689059560852	0	125	1	ATP2A1-AS1
CD4 CTL	0.201242620957724	-190689059560852	0	125	1	AC009133.4
CD4 CTL	0.201242620957724	-190689059560852	0	125	1	AC009133.1
CD4 CTL	0.201242620957724	-190689059560852	0	125	1	PAGR1
CD4 CTL	0.201242620957724	-190689059560852	0	125	1	KCTD13
CD4 CTL	0.201242620957724	-190689059560852	0	125	1	ALDOA
CD4 CTL	0.201242620957724	-249185309632967	0	125	1	YPEL3
CD4 CTL	0.201242620957724	-190689059560852	0	125	1	MAPK3
CD4 CTL	0.201242620957724	-190689059560852	0	125	1	TBC1D10B
CD4 CTL	0.201242620957724	-190689059560852	0	125	1	SEPHS2
CD4 CTL	0.201242620957724	-190689059560852	0	125	1	ZNF688
CD4 CTL	0.201242620957724	-249185309632967	0	125	1	ZNF785
CD4 CTL	0.201242620957724	-190689059560852	0	125	1	ZNF629
CD4 CTL	0.201242620957724	-190689059560852	0	125	1	MIR762HG
CD4 CTL	0.201242620957724	-190689059560852	0	125	1	VKORC1
CD4 CTL	0.201242620957724	-190689059560852	0	125	1	VPS35
CD4 CTL	0.201242620957724	-190689059560852	0	125	1	HEATR3
CD4 CTL	0.201242620957724	-190689059560852	0	125	1	AC007728.1
CD4 CTL	0.201242620957724	-190689059560852	0	125	1	AC007342.1
CD4 CTL	0.201242620957724	-190689059560852	0	125	1	AC012181.1
CD4 CTL	0.201242620957724	-190689059560852	0	125	1	CIAPIN1
CD4 CTL	0.201242620957724	-190689059560852	0	125	1	CFAP20
CD4 CTL	0.201242620957724	-190689059560852	0	125	1	CMTM3
CD4 CTL	0.201242620957724	-190689059560852	0	125	1	CMTM4
CD4 CTL	0.201242620957724	-290689059560852	0	125	1	DYNC1LI2
CD4 CTL	0.201242620957724	-190689059560852	0	125	1	AC018557.3
CD4 CTL	0.201242620957724	-190689059560852	0	125	1	FHOD1
CD4 CTL	0.201242620957724	-190689059560852	0	125	1	PLEKHG4
CD4 CTL	0.201242620957724	-249185309632967	0	125	1	AC009061.2
CD4 CTL	0.201242620957724	-190689059560852	0	125	1	GFOD2
CD4 CTL	0.201242620957724	-190689059560852	0	125	1	CENPT
CD4 CTL	0.201242620957724	-190689059560852	0	125	1	SLC7A6
CD4 CTL	0.201242620957724	-190689059560852	0	125	1	SMPD3
CD4 CTL	0.201242620957724	-190689059560852	0	125	1	AC009060.1
CD4 CTL	0.201242620957724	-190689059560852	0	125	1	ST3GAL2
CD4 CTL	0.201242620957724	-190689059560852	0	125	1	ZNF821
CD4 CTL	0.201242620957724	-190689059560852	0	125	1	LINC01572
CD4 CTL	0.201242620957724	-249185309632967	0	125	1	ZFHX3
CD4 CTL	0.201242620957724	-190689059560852	0	125	1	CDYL2
CD4 CTL	0.201242620957724	-190689059560852	0	125	1	COTL1
CD4 CTL	0.201242620957724	-190689059560852	0	125	1	KLHL36
CD4 CTL	0.201242620957724	-190689059560852	0	125	1	ZDHHC7
CD4 CTL	0.201242620957724	-190689059560852	0	125	1	KIAA0513
CD4 CTL	0.201242620957724	-190689059560852	0	125	1	C16orf95
CD4 CTL	0.201242620957724	-190689059560852	0	125	1	SNAI3-AS1
CD4 CTL	0.201242620957724	-190689059560852	0	125	1	GALNS
CD4 CTL	0.201242620957724	-190689059560852	0	125	1	TRAPPC2L
CD4 CTL	0.201242620957724	-190689059560852	0	125	1	AC092123.1
CD4 CTL	0.201242620957724	-190689059560852	0	125	1	C17orf97
CD4 CTL	0.201242620957724	-190689059560852	0	125	1	GLOD4
CD4 CTL	0.201242620957724	-190689059560852	0	125	1	PITPNA-AS1
CD4 CTL	0.201242620957724	-190689059560852	0	125	1	SGSM2
CD4 CTL	0.201242620957724	-190689059560852	0	125	1	AC015921.1
CD4 CTL	0.201242620957724	-190689059560852	0	125	1	RNF167
CD4 CTL	0.201242620957724	-190689059560852	0	125	1	RPAIN
CD4 CTL	0.201242620957724	-190689059560852	0	125	1	ACADVL
CD4 CTL	0.201242620957724	-190689059560852	0	125	1	CTDNEP1
CD4 CTL	0.201242620957724	-190689059560852	0	125	1	WRAP53
CD4 CTL	0.201242620957724	-190689059560852	0	125	1	NAA38
CD4 CTL	0.201242620957724	-190689059560852	0	125	1	SLC25A35
CD4 CTL	0.201242620957724	-190689059560852	0	125	1	AC135178.4
CD4 CTL	0.201242620957724	-190689059560852	0	125	1	AC002091.1
CD4 CTL	0.201242620957724	-190689059560852	0	125	1	SCO1
CD4 CTL	0.201242620957724	-190689059560852	0	125	1	ZNF18
CD4 CTL	0.201242620957724	-190689059560852	0	125	1	ZNF624
CD4 CTL	0.201242620957724	-190689059560852	0	125	1	ATPAF2
CD4 CTL	0.201242620957724	-190689059560852	0	125	1	TRIM16L
CD4 CTL	0.201242620957724	-190689059560852	0	125	1	GRAP
CD4 CTL	0.201242620957724	-190689059560852	0	125	1	SPECC1
CD4 CTL	0.201242620957724	-190689059560852	0	125	1	MTRNR2L1
CD4 CTL	0.201242620957724	-190689059560852	0	125	1	TMEM199
CD4 CTL	0.201242620957724	-249185309632967	0	125	1	UNC119
CD4 CTL	0.201242620957724	-190689059560852	0	125	1	MYO18A
CD4 CTL	0.201242620957724	-190689059560852	0	125	1	AC068025.2
CD4 CTL	0.201242620957724	-190689059560852	0	125	1	TEFM
CD4 CTL	0.201242620957724	-190689059560852	0	125	1	RNF135
CD4 CTL	0.201242620957724	-190689059560852	0	125	1	RFFL
CD4 CTL	0.201242620957724	-190689059560852	0	125	1	CCL4
CD4 CTL	0.201242620957724	-190689059560852	0	125	1	DDX52
CD4 CTL	0.201242620957724	-190689059560852	0	125	1	SOCS7
CD4 CTL	0.201242620957724	-190689059560852	0	125	1	CISD3
CD4 CTL	0.201242620957724	-190689059560852	0	125	1	PIP4K2B
CD4 CTL	0.201242620957724	-190689059560852	0	125	1	PGAP3
CD4 CTL	0.201242620957724	-190689059560852	0	125	1	MIEN1
CD4 CTL	0.201242620957724	-190689059560852	0	125	1	ACLY
CD4 CTL	0.201242620957724	-190689059560852	0	125	1	STAT5A
CD4 CTL	0.201242620957724	-249185309632967	0	125	1	CNTNAP1
CD4 CTL	0.201242620957724	-190689059560852	0	125	1	IFI35
CD4 CTL	0.201242620957724	-190689059560852	0	125	1	BRCA1
CD4 CTL	0.201242620957724	-190689059560852	0	125	1	TMEM101
CD4 CTL	0.201242620957724	-190689059560852	0	125	1	CCDC43
CD4 CTL	0.201242620957724	-190689059560852	0	125	1	AC138150.1
CD4 CTL	0.201242620957724	-190689059560852	0	125	1	MAP3K14-AS1
CD4 CTL	0.201242620957724	-190689059560852	0	125	1	AC025682.1
CD4 CTL	0.201242620957724	-190689059560852	0	125	1	TBKBP1
CD4 CTL	0.201242620957724	-190689059560852	0	125	1	MRPL10
CD4 CTL	0.201242620957724	-190689059560852	0	125	1	HOXB-AS1
CD4 CTL	0.201242620957724	-190689059560852	0	125	1	SLC35B1
CD4 CTL	0.201242620957724	-190689059560852	0	125	1	XYLT2
CD4 CTL	0.201242620957724	-190689059560852	0	125	1	MRPL27
CD4 CTL	0.201242620957724	-249185309632967	0	125	1	NME1
CD4 CTL	0.201242620957724	-190689059560852	0	125	1	TOM1L1
CD4 CTL	0.201242620957724	-190689059560852	0	125	1	STXBP4
CD4 CTL	0.201242620957724	-249185309632967	0	125	1	TRIM25
CD4 CTL	0.201242620957724	-190689059560852	0	125	1	RNF43
CD4 CTL	0.201242620957724	-190689059560852	0	125	1	GDPD1
CD4 CTL	0.201242620957724	-190689059560852	0	125	1	AC091271.1
CD4 CTL	0.201242620957724	-190689059560852	0	125	1	CYB561
CD4 CTL	0.201242620957724	-190689059560852	0	125	1	PRR29-AS1
CD4 CTL	0.201242620957724	-190689059560852	0	125	1	SNHG25
CD4 CTL	0.201242620957724	-190689059560852	0	125	1	CEP112
CD4 CTL	0.201242620957724	-190689059560852	0	125	1	AC005332.3
CD4 CTL	0.201242620957724	-190689059560852	0	125	1	ABCA10
CD4 CTL	0.201242620957724	-190689059560852	0	125	1	GGA3
CD4 CTL	0.201242620957724	-190689059560852	0	125	1	TSEN54
CD4 CTL	0.201242620957724	-190689059560852	0	125	1	SAP30BP
CD4 CTL	0.201242620957724	-190689059560852	0	125	1	UNC13D
CD4 CTL	0.201242620957724	-190689059560852	0	125	1	UBE2O
CD4 CTL	0.201242620957724	-190689059560852	0	125	1	RHBDF2
CD4 CTL	0.201242620957724	-190689059560852	0	125	1	TK1
CD4 CTL	0.201242620957724	-190689059560852	0	125	1	ENDOV
CD4 CTL	0.201242620957724	-190689059560852	0	125	1	OXLD1
CD4 CTL	0.201242620957724	-190689059560852	0	125	1	HGS
CD4 CTL	0.201242620957724	-190689059560852	0	125	1	PCYT2
CD4 CTL	0.201242620957724	-249185309632967	0	125	1	CYBC1
CD4 CTL	0.201242620957724	-190689059560852	0	125	1	DLGAP1-AS1
CD4 CTL	0.201242620957724	-190689059560852	0	125	1	LINC00667
CD4 CTL	0.201242620957724	-190689059560852	0	125	1	CHMP1B
CD4 CTL	0.201242620957724	-190689059560852	0	125	1	AP005131.1
CD4 CTL	0.201242620957724	-190689059560852	0	125	1	AC090772.2
CD4 CTL	0.201242620957724	-190689059560852	0	125	1	OSBPL1A
CD4 CTL	0.201242620957724	-190689059560852	0	125	1	IMPACT
CD4 CTL	0.201242620957724	-190689059560852	0	125	1	ZSCAN30
CD4 CTL	0.201242620957724	-190689059560852	0	125	1	INO80C
CD4 CTL	0.201242620957724	-190689059560852	0	125	1	SLC39A6
CD4 CTL	0.201242620957724	-190689059560852	0	125	1	AC100778.3
CD4 CTL	0.201242620957724	-190689059560852	0	125	1	SNHG22
CD4 CTL	0.201242620957724	-190689059560852	0	125	1	MYO5B
CD4 CTL	0.201242620957724	-190689059560852	0	125	1	CCDC102B
CD4 CTL	0.201242620957724	-190689059560852	0	125	1	CNDP2
CD4 CTL	0.201242620957724	-190689059560852	0	125	1	TSHZ1
CD4 CTL	0.201242620957724	-190689059560852	0	125	1	ZNF236-DT
CD4 CTL	0.201242620957724	-190689059560852	0	125	1	TXNL4A
CD4 CTL	0.201242620957724	-190689059560852	0	125	1	LINC01002
CD4 CTL	0.201242620957724	-190689059560852	0	125	1	BSG
CD4 CTL	0.201242620957724	-190689059560852	0	125	1	RNF126
CD4 CTL	0.201242620957724	-190689059560852	0	125	1	ABCA7
CD4 CTL	0.201242620957724	-190689059560852	0	125	1	POLR2E
CD4 CTL	0.201242620957724	-190689059560852	0	125	1	ATP5F1D
CD4 CTL	0.201242620957724	-190689059560852	0	125	1	C19orf25
CD4 CTL	0.201242620957724	-190689059560852	0	125	1	TCF3
CD4 CTL	0.201242620957724	-190689059560852	0	125	1	ATP8B3
CD4 CTL	0.201242620957724	-190689059560852	0	125	1	AC012615.1
CD4 CTL	0.201242620957724	-190689059560852	0	125	1	ABHD17A
CD4 CTL	0.201242620957724	-249185309632967	0	125	1	SLC39A3
CD4 CTL	0.201242620957724	-190689059560852	0	125	1	ZNF555
CD4 CTL	0.201242620957724	-190689059560852	0	125	1	S1PR4
CD4 CTL	0.201242620957724	-190689059560852	0	125	1	APBA3
CD4 CTL	0.201242620957724	-190689059560852	0	125	1	ZFR2
CD4 CTL	0.201242620957724	-190689059560852	0	125	1	RANBP3
CD4 CTL	0.201242620957724	-190689059560852	0	125	1	ALKBH7
CD4 CTL	0.201242620957724	-190689059560852	0	125	1	GTF2F1
CD4 CTL	0.201242620957724	-190689059560852	0	125	1	GPR108
CD4 CTL	0.201242620957724	-190689059560852	0	125	1	SH2D3A
CD4 CTL	0.201242620957724	-190689059560852	0	125	1	PEX11G
CD4 CTL	0.201242620957724	-190689059560852	0	125	1	XAB2
CD4 CTL	0.201242620957724	-190689059560852	0	125	1	PCP2
CD4 CTL	0.201242620957724	-190689059560852	0	125	1	TIMM44
CD4 CTL	0.201242620957724	-190689059560852	0	125	1	NDUFA7
CD4 CTL	0.201242620957724	-190689059560852	0	125	1	PIN1
CD4 CTL	0.201242620957724	-190689059560852	0	125	1	PPAN
CD4 CTL	0.201242620957724	-190689059560852	0	125	1	RAVER1
CD4 CTL	0.201242620957724	-190689059560852	0	125	1	PDE4A
CD4 CTL	0.201242620957724	-190689059560852	0	125	1	ATG4D
CD4 CTL	0.201242620957724	-190689059560852	0	125	1	TIMM29
CD4 CTL	0.201242620957724	-190689059560852	0	125	1	EPOR
CD4 CTL	0.201242620957724	-190689059560852	0	125	1	ACP5
CD4 CTL	0.201242620957724	-190689059560852	0	125	1	ZNF443
CD4 CTL	0.201242620957724	-190689059560852	0	125	1	ZNF564
CD4 CTL	0.201242620957724	-190689059560852	0	125	1	CALR
CD4 CTL	0.201242620957724	-190689059560852	0	125	1	C19orf57
CD4 CTL	0.201242620957724	-190689059560852	0	125	1	SAMD1
CD4 CTL	0.201242620957724	-190689059560852	0	125	1	GIPC1
CD4 CTL	0.201242620957724	-190689059560852	0	125	1	TPM4
CD4 CTL	0.201242620957724	-190689059560852	0	125	1	RAB8A
CD4 CTL	0.201242620957724	-190689059560852	0	125	1	EPS15L1
CD4 CTL	0.201242620957724	-190689059560852	0	125	1	MED26
CD4 CTL	0.201242620957724	-190689059560852	0	125	1	AC020913.1
CD4 CTL	0.201242620957724	-190689059560852	0	125	1	BABAM1
CD4 CTL	0.201242620957724	-190689059560852	0	125	1	COLGALT1
CD4 CTL	0.201242620957724	-190689059560852	0	125	1	JAK3
CD4 CTL	0.201242620957724	-190689059560852	0	125	1	MPV17L2
CD4 CTL	0.201242620957724	-190689059560852	0	125	1	LSM 4,00
CD4 CTL	0.201242620957724	-190689059560852	0	125	1	ARMC6
CD4 CTL	0.201242620957724	-190689059560852	0	125	1	MEF2B
CD4 CTL	0.201242620957724	-190689059560852	0	125	1	BORCS8
CD4 CTL	0.201242620957724	-190689059560852	0	125	1	GMIP
CD4 CTL	0.201242620957724	-190689059560852	0	125	1	AC008554.1
CD4 CTL	0.201242620957724	-190689059560852	0	125	1	ZNF257
CD4 CTL	0.201242620957724	-190689059560852	0	125	1	AC092329.4
CD4 CTL	0.201242620957724	-190689059560852	0	125	1	ZNF675
CD4 CTL	0.201242620957724	-190689059560852	0	125	1	PLEKHF1
CD4 CTL	0.201242620957724	-190689059560852	0	125	1	TSHZ3
CD4 CTL	0.201242620957724	-190689059560852	0	125	1	ANKRD27
CD4 CTL	0.201242620957724	-190689059560852	0	125	1	GPATCH1
CD4 CTL	0.201242620957724	-190689059560852	0	125	1	WDR88
CD4 CTL	0.201242620957724	-190689059560852	0	125	1	GPI
CD4 CTL	0.201242620957724	-190689059560852	0	125	1	SCGB2B2
CD4 CTL	0.201242620957724	-190689059560852	0	125	1	GRAMD1A
CD4 CTL	0.201242620957724	-190689059560852	0	125	1	LSR
CD4 CTL	0.201242620957724	-190689059560852	0	125	1	TMEM147
CD4 CTL	0.201242620957724	-190689059560852	0	125	1	KMT2B
CD4 CTL	0.201242620957724	-190689059560852	0	125	1	POLR2I
CD4 CTL	0.201242620957724	-190689059560852	0	125	1	TBCB
CD4 CTL	0.201242620957724	-190689059560852	0	125	1	ZFP82
CD4 CTL	0.201242620957724	-190689059560852	0	125	1	ZNF461
CD4 CTL	0.201242620957724	-190689059560852	0	125	1	ZNF567
CD4 CTL	0.201242620957724	-190689059560852	0	125	1	ZNF790
CD4 CTL	0.201242620957724	-190689059560852	0	125	1	ZNF345
CD4 CTL	0.201242620957724	-190689059560852	0	125	1	ZNF570
CD4 CTL	0.201242620957724	-190689059560852	0	125	1	ZNF540
CD4 CTL	0.201242620957724	-190689059560852	0	125	1	PSMD8
CD4 CTL	0.201242620957724	-190689059560852	0	125	1	NFKBIB
CD4 CTL	0.201242620957724	-190689059560852	0	125	1	PAK4
CD4 CTL	0.201242620957724	-190689059560852	0	125	1	PSMC4
CD4 CTL	0.201242620957724	-190689059560852	0	125	1	CNTD2
CD4 CTL	0.201242620957724	-190689059560852	0	125	1	AKT2
CD4 CTL	0.201242620957724	-190689059560852	0	125	1	C19orf47
CD4 CTL	0.201242620957724	-190689059560852	0	125	1	PRX
CD4 CTL	0.201242620957724	-190689059560852	0	125	1	SHKBP1
CD4 CTL	0.201242620957724	-190689059560852	0	125	1	DMAC2
CD4 CTL	0.201242620957724	-190689059560852	0	125	1	CEACAM21
CD4 CTL	0.201242620957724	-190689059560852	0	125	1	AC010247.2
CD4 CTL	0.201242620957724	-190689059560852	0	125	1	DEDD2
CD4 CTL	0.201242620957724	-190689059560852	0	125	1	PAFAH1B3
CD4 CTL	0.201242620957724	-190689059560852	0	125	1	IRGQ
CD4 CTL	0.201242620957724	-190689059560852	0	125	1	ZNF576
CD4 CTL	0.201242620957724	-190689059560852	0	125	1	KCNN4
CD4 CTL	0.201242620957724	-190689059560852	0	125	1	GEMIN7
CD4 CTL	0.201242620957724	-190689059560852	0	125	1	TRAPPC6A
CD4 CTL	0.201242620957724	-190689059560852	0	125	1	FOSB
CD4 CTL	0.201242620957724	-190689059560852	0	125	1	DMPK
CD4 CTL	0.201242620957724	-190689059560852	0	125	1	DMWD
CD4 CTL	0.201242620957724	-190689059560852	0	125	1	SYMPK
CD4 CTL	0.201242620957724	-190689059560852	0	125	1	CCDC61
CD4 CTL	0.201242620957724	-190689059560852	0	125	1	PPP5D1
CD4 CTL	0.201242620957724	-190689059560852	0	125	1	AP2S1
CD4 CTL	0.201242620957724	-190689059560852	0	125	1	FAM83E
CD4 CTL	0.201242620957724	-249185309632967	0	125	1	BAX
CD4 CTL	0.201242620957724	-190689059560852	0	125	1	PTOV1
CD4 CTL	0.201242620957724	-190689059560852	0	125	1	NUP62
CD4 CTL	0.201242620957724	-190689059560852	0	125	1	VRK3
CD4 CTL	0.201242620957724	-190689059560852	0	125	1	ZNF473
CD4 CTL	0.201242620957724	-190689059560852	0	125	1	EMC10
CD4 CTL	0.201242620957724	-190689059560852	0	125	1	JOSD2
CD4 CTL	0.201242620957724	-190689059560852	0	125	1	SIGLEC10
CD4 CTL	0.201242620957724	-190689059560852	0	125	1	ZNF766
CD4 CTL	0.201242620957724	-249185309632967	0	125	1	AC010320.3
CD4 CTL	0.201242620957724	-190689059560852	0	125	1	ZNF888
CD4 CTL	0.201242620957724	-190689059560852	0	125	1	TMC4
CD4 CTL	0.201242620957724	-190689059560852	0	125	1	MBOAT7
CD4 CTL	0.201242620957724	-190689059560852	0	125	1	KIR3DL2
CD4 CTL	0.201242620957724	-190689059560852	0	125	1	AC010327.5
CD4 CTL	0.201242620957724	-190689059560852	0	125	1	TMEM238
CD4 CTL	0.201242620957724	-190689059560852	0	125	1	ISOC2
CD4 CTL	0.201242620957724	-190689059560852	0	125	1	NAT14
CD4 CTL	0.201242620957724	-190689059560852	0	125	1	ZNF524
CD4 CTL	0.201242620957724	-190689059560852	0	125	1	ZNF784
CD4 CTL	0.201242620957724	-249185309632967	0	125	1	AC008735.2
CD4 CTL	0.201242620957724	-190689059560852	0	125	1	ZNF264
CD4 CTL	0.201242620957724	-190689059560852	0	125	1	ZNF460-AS1
CD4 CTL	0.201242620957724	-190689059560852	0	125	1	AC005261.1
CD4 CTL	0.201242620957724	-190689059560852	0	125	1	ZNF548
CD4 CTL	0.201242620957724	-190689059560852	0	125	1	ZNF419
CD4 CTL	0.201242620957724	-190689059560852	0	125	1	ZNF211
CD4 CTL	0.201242620957724	-190689059560852	0	125	1	ZNF586
CD4 CTL	0.201242620957724	-190689059560852	0	125	1	ZSCAN18
CD4 CTL	0.201242620957724	-190689059560852	0	125	1	ZNF8
CD4 CTL	0.201242620957724	-190689059560852	0	125	1	ZNF584
CD4 CTL	0.201242620957724	-190689059560852	0	125	1	TRIB3
CD4 CTL	0.201242620957724	-190689059560852	0	125	1	STK35
CD4 CTL	0.201242620957724	-190689059560852	0	125	1	UBOX5-AS1
CD4 CTL	0.201242620957724	-190689059560852	0	125	1	CENPB
CD4 CTL	0.201242620957724	-190689059560852	0	125	1	MCM8
CD4 CTL	0.201242620957724	-190689059560852	0	125	1	PLCB4
CD4 CTL	0.201242620957724	-190689059560852	0	125	1	SMIM26
CD4 CTL	0.201242620957724	-190689059560852	0	125	1	GSS
CD4 CTL	0.201242620957724	-190689059560852	0	125	1	RBM12
CD4 CTL	0.201242620957724	-190689059560852	0	125	1	ROMO1
CD4 CTL	0.201242620957724	-190689059560852	0	125	1	NORAD
CD4 CTL	0.201242620957724	-190689059560852	0	125	1	SRC
CD4 CTL	0.201242620957724	-190689059560852	0	125	1	FITM2
CD4 CTL	0.201242620957724	-249185309632967	0	125	1	TTPAL
CD4 CTL	0.201242620957724	-190689059560852	0	125	1	PABPC1L
CD4 CTL	0.201242620957724	-190689059560852	0	125	1	WFDC3
CD4 CTL	0.201242620957724	-190689059560852	0	125	1	PCIF1
CD4 CTL	0.201242620957724	-190689059560852	0	125	1	NCOA5
CD4 CTL	0.201242620957724	-190689059560852	0	125	1	CSE1L
CD4 CTL	0.201242620957724	-190689059560852	0	125	1	ZNFX1
CD4 CTL	0.201242620957724	-190689059560852	0	125	1	RNF114
CD4 CTL	0.201242620957724	-190689059560852	0	125	1	PSMA7
CD4 CTL	0.201242620957724	-190689059560852	0	125	1	OSBPL2
CD4 CTL	0.201242620957724	-190689059560852	0	125	1	CABLES2
CD4 CTL	0.201242620957724	-190689059560852	0	125	1	HAR1B
CD4 CTL	0.201242620957724	-190689059560852	0	125	1	HAR1A
CD4 CTL	0.201242620957724	-190689059560852	0	125	1	PPDPF
CD4 CTL	0.201242620957724	-190689059560852	0	125	1	RGS19
CD4 CTL	0.201242620957724	-190689059560852	0	125	1	RBM11
CD4 CTL	0.201242620957724	-190689059560852	0	125	1	MIR99AHG
CD4 CTL	0.201242620957724	-190689059560852	0	125	1	MRPL39
CD4 CTL	0.201242620957724	-190689059560852	0	125	1	MAP3K7CL
CD4 CTL	0.201242620957724	-190689059560852	0	125	1	BACH1
CD4 CTL	0.201242620957724	-190689059560852	0	125	1	LINC00159
CD4 CTL	0.201242620957724	-190689059560852	0	125	1	MIS18A
CD4 CTL	0.201242620957724	-190689059560852	0	125	1	CFAP298
CD4 CTL	0.201242620957724	-190689059560852	0	125	1	TMEM50B
CD4 CTL	0.201242620957724	-190689059560852	0	125	1	ITSN1
CD4 CTL	0.201242620957724	-190689059560852	0	125	1	CBR3-AS1
CD4 CTL	0.201242620957724	-190689059560852	0	125	1	MORC3
CD4 CTL	0.201242620957724	-190689059560852	0	125	1	AP001437.2
CD4 CTL	0.201242620957724	-190689059560852	0	125	1	MX2
CD4 CTL	0.201242620957724	-190689059560852	0	125	1	U2AF1
CD4 CTL	0.201242620957724	-190689059560852	0	125	1	LINC01547
CD4 CTL	0.201242620957724	-190689059560852	0	125	1	COL6A2
CD4 CTL	0.201242620957724	-190689059560852	0	125	1	LSS
CD4 CTL	0.201242620957724	-190689059560852	0	125	1	YBEY
CD4 CTL	0.201242620957724	-190689059560852	0	125	1	ADA2
CD4 CTL	0.201242620957724	-190689059560852	0	125	1	BID
CD4 CTL	0.201242620957724	-190689059560852	0	125	1	AC006547.1
CD4 CTL	0.201242620957724	-190689059560852	0	125	1	CRKL
CD4 CTL	0.201242620957724	-190689059560852	0	125	1	PPM1F
CD4 CTL	0.201242620957724	-190689059560852	0	125	1	AC245060.5
CD4 CTL	0.201242620957724	-190689059560852	0	125	1	ZNF280B
CD4 CTL	0.201242620957724	-249185309632967	0	125	1	SLC2A11
CD4 CTL	0.201242620957724	-190689059560852	0	125	1	TPST2
CD4 CTL	0.201242620957724	-190689059560852	0	125	1	LINC01422
CD4 CTL	0.201242620957724	-190689059560852	0	125	1	TTC28-AS1
CD4 CTL	0.201242620957724	-190689059560852	0	125	1	HORMAD2-AS1
CD4 CTL	0.201242620957724	-190689059560852	0	125	1	EIF4ENIF1
CD4 CTL	0.201242620957724	-190689059560852	0	125	1	APOL3
CD4 CTL	0.201242620957724	-190689059560852	0	125	1	IFT27
CD4 CTL	0.201242620957724	-190689059560852	0	125	1	JOSD1
CD4 CTL	0.201242620957724	-190689059560852	0	125	1	AL021707.1
CD4 CTL	0.201242620957724	-190689059560852	0	125	1	APOBEC3F
CD4 CTL	0.201242620957724	-190689059560852	0	125	1	CENPM
CD4 CTL	0.201242620957724	-190689059560852	0	125	1	SERHL2
CD4 CTL	0.201242620957724	-190689059560852	0	125	1	POLDIP3
CD4 CTL	0.201242620957724	-190689059560852	0	125	1	TTLL1
CD4 CTL	0.201242620957724	-190689059560852	0	125	1	AL118516.1
CD4 CTL	0.201242620957724	-190689059560852	0	125	1	CRELD2
CD4 CTL	0.201242620957724	-190689059560852	0	125	1	NCAPH2
CD4 CTL	0.201242620957724	-190689059560852	0	125	1	CHKB
CD4 CTL	0.201242620957724	-190689059560852	0	125	1	HCCS
CD4 CTL	0.201242620957724	-190689059560852	0	125	1	MOSPD2
CD4 CTL	0.201242620957724	-190689059560852	0	125	1	PDHA1
CD4 CTL	0.201242620957724	-190689059560852	0	125	1	CNKSR2
CD4 CTL	0.201242620957724	-190689059560852	0	125	1	MBTPS2
CD4 CTL	0.201242620957724	-190689059560852	0	125	1	KLHL15
CD4 CTL	0.201242620957724	-190689059560852	0	125	1	EIF2S3
CD4 CTL	0.201242620957724	-190689059560852	0	125	1	PDK3
CD4 CTL	0.201242620957724	-190689059560852	0	125	1	CXorf38
CD4 CTL	0.201242620957724	-190689059560852	0	125	1	GPR34
CD4 CTL	0.201242620957724	-190689059560852	0	125	1	CHST7
CD4 CTL	0.201242620957724	-190689059560852	0	125	1	SLC9A7
CD4 CTL	0.201242620957724	-190689059560852	0	125	1	UXT
CD4 CTL	0.201242620957724	-190689059560852	0	125	1	ZNF182
CD4 CTL	0.201242620957724	-190689059560852	0	125	1	PORCN
CD4 CTL	0.201242620957724	-190689059560852	0	125	1	PQBP1
CD4 CTL	0.201242620957724	-190689059560852	0	125	1	SYP
CD4 CTL	0.201242620957724	-190689059560852	0	125	1	AC233976.1
CD4 CTL	0.201242620957724	-190689059560852	0	125	1	KDM5C
CD4 CTL	0.201242620957724	-190689059560852	0	125	1	SMC1A
CD4 CTL	0.201242620957724	-190689059560852	0	125	1	MAGED2
CD4 CTL	0.201242620957724	-190689059560852	0	125	1	FAAH2
CD4 CTL	0.201242620957724	-190689059560852	0	125	1	AL034397.3
CD4 CTL	0.201242620957724	-190689059560852	0	125	1	GCNA
CD4 CTL	0.201242620957724	-190689059560852	0	125	1	NHSL2
CD4 CTL	0.201242620957724	-190689059560852	0	125	1	CHIC1
CD4 CTL	0.201242620957724	-190689059560852	0	125	1	AL353804.1
CD4 CTL	0.201242620957724	-190689059560852	0	125	1	RLIM
CD4 CTL	0.201242620957724	-190689059560852	0	125	1	PBDC1
CD4 CTL	0.201242620957724	-190689059560852	0	125	1	AC233296.1
CD4 CTL	0.201242620957724	-190689059560852	0	125	1	TAF9B
CD4 CTL	0.201242620957724	-190689059560852	0	125	1	TRMT2B
CD4 CTL	0.201242620957724	-190689059560852	0	125	1	TCEAL3
CD4 CTL	0.201242620957724	-190689059560852	0	125	1	MORC4
CD4 CTL	0.201242620957724	-190689059560852	0	125	1	AL109946.1
CD4 CTL	0.201242620957724	-190689059560852	0	125	1	HTR2C
CD4 CTL	0.201242620957724	-290689059560852	0	125	1	SLC25A43
CD4 CTL	0.201242620957724	-190689059560852	0	125	1	SLC25A5
CD4 CTL	0.201242620957724	-190689059560852	0	125	1	CXorf56
CD4 CTL	0.201242620957724	-190689059560852	0	125	1	RHOXF1-AS1
CD4 CTL	0.201242620957724	-190689059560852	0	125	1	SH2D1A
CD4 CTL	0.201242620957724	-190689059560852	0	125	1	TENM1
CD4 CTL	0.201242620957724	-190689059560852	0	125	1	BCORL1
CD4 CTL	0.201242620957724	-190689059560852	0	125	1	RBMX2
CD4 CTL	0.201242620957724	-190689059560852	0	125	1	RTL8C
CD4 CTL	0.201242620957724	-190689059560852	0	125	1	MAP7D3
CD4 CTL	0.201242620957724	-190689059560852	0	125	1	CD40LG
CD4 CTL	0.201242620957724	-190689059560852	0	125	1	IDH3G
CD4 CTL	0.201242620957724	-190689059560852	0	125	1	SSR4
CD4 CTL	0.201242620957724	-190689059560852	0	125	1	EMD
CD4 CTL	0.201242620957724	-190689059560852	0	125	1	ATP6AP1
CD4 CTL	0.201242620957724	-190689059560852	0	125	1	SLC10A3
CD4 CTL	0.201242620957724	-190689059560852	0	125	1	POU3F1
CD4 CTL	0.201242620957724	-190689059560852	0	125	1	EDNRA
CD4 CTL	0.201242620957724	-249185309632967	0	125	1	AC004921.2
CD4 CTL	0.201242620957724	-190689059560852	0	125	1	AC079296.1
CD4 CTL	0.201242620957724	-190689059560852	0	125	1	AL049869.2
CD4 CTL	0.201242620957724	-190689059560852	0	125	1	KCNE5
CD4 CTL	0.204577354701618	141503749927884	0.2	0	1	ST3GAL3
CD4 CTL	0.204577354701618	141503749927884	0.2	0	1	ERI3
CD4 CTL	0.204577354701618	141503749927884	0.2	0	1	CDC42EP3
CD4 CTL	0.204577354701618	141503749927884	0.2	0	1	RIF1
CD4 CTL	0.204577354701618	141503749927884	0.2	0	1	TTC21B
CD4 CTL	0.204577354701618	141503749927884	0.2	0	1	NCL
CD4 CTL	0.204577354701618	167807190511264	0.2	0	1	SIAH2
CD4 CTL	0.204577354701618	141503749927884	0.2	0	1	SEC24D
CD4 CTL	0.204577354701618	141503749927884	0.2	0	1	CKMT2-AS1
CD4 CTL	0.204577354701618	141503749927884	0.2	0	1	SLC25A46
CD4 CTL	0.204577354701618	141503749927884	0.2	0	1	PGGT1B
CD4 CTL	0.204577354701618	141503749927884	0.2	0	1	CYSTM1
CD4 CTL	0.204577354701618	141503749927884	0.2	0	1	CARMIL1
CD4 CTL	0.204577354701618	190046432644909	0.2	0	1	NT5DC1
CD4 CTL	0.204577354701618	141503749927884	0.2	0	1	L3MBTL3
CD4 CTL	0.204577354701618	141503749927884	0.2	0	1	TIAM2
CD4 CTL	0.204577354701618	141503749927884	0.2	0	1	ZDHHC2
CD4 CTL	0.204577354701618	141503749927884	0.2	0	1	COPS5
CD4 CTL	0.204577354701618	141503749927884	0.2	0	1	AZIN1
CD4 CTL	0.204577354701618	141503749927884	0.2	0	1	SNTB1
CD4 CTL	0.204577354701618	141503749927884	0.2	0	1	WASHC5
CD4 CTL	0.204577354701618	141503749927884	0.2	0	1	TTC39B
CD4 CTL	0.204577354701618	141503749927884	0.2	0	1	INVS
CD4 CTL	0.204577354701618	167807190511264	0.2	0	1	MAPKAP1
CD4 CTL	0.204577354701618	141503749927884	0.2	0	1	MRE11
CD4 CTL	0.204577354701618	141503749927884	0.2	0	1	CMAS
CD4 CTL	0.204577354701618	141503749927884	0.2	0	1	ATP2A2
CD4 CTL	0.204577354701618	141503749927884	0.2	0	1	EPSTI1
CD4 CTL	0.204577354701618	141503749927884	0.2	0	1	PHF11
CD4 CTL	0.204577354701618	141503749927884	0.2	0	1	BRMS1L
CD4 CTL	0.204577354701618	141503749927884	0.2	0	1	MAP4K5
CD4 CTL	0.204577354701618	141503749927884	0.2	0	1	KATNBL1
CD4 CTL	0.204577354701618	141503749927884	0.2	0	1	KIF22
CD4 CTL	0.204577354701618	141503749927884	0.2	0	1	PHLPP2
CD4 CTL	0.204577354701618	141503749927884	0.2	0	1	DCAF7
CD4 CTL	0.204577354701618	141503749927884	0.2	0	1	LSM 7,00
CD4 CTL	0.204577354701618	141503749927884	0.2	0	1	LINC00662
CD4 CTL	0.204577354701618	141503749927884	0.2	0	1	ESF1
CD4 CTL	0.204577354701618	141503749927884	0.2	0	1	CTNNBL1
CD4 CTL	0.204577354701618	141503749927884	0.2	0	1	P2RY10
CD4 CTL	0.204903803360487	109310940439148	0.2	0	1	RER1
CD4 CTL	0.204903803360487	109310940439148	0.2	0	1	IFFO2
CD4 CTL	0.204903803360487	109310940439148	0.2	0	1	SYF2
CD4 CTL	0.204903803360487	109310940439148	0.2	0	1	NDUFS5
CD4 CTL	0.204903803360487	109310940439148	0.2	0	1	UQCRH
CD4 CTL	0.204903803360487	109310940439148	0.2	0	1	ITGB3BP
CD4 CTL	0.204903803360487	109310940439148	0.2	0	1	MTF2
CD4 CTL	0.204903803360487	109310940439148	0.2	0	1	ABCD3
CD4 CTL	0.204903803360487	109310940439148	0.2	0	1	SLC25A24
CD4 CTL	0.204903803360487	109310940439148	0.2	0	1	STXBP3
CD4 CTL	0.204903803360487	109310940439148	0.2	0	1	AHCYL1
CD4 CTL	0.204903803360487	109310940439148	0.2	0	1	WARS2-AS1
CD4 CTL	0.204903803360487	109310940439148	0.2	0	1	THEM4
CD4 CTL	0.204903803360487	109310940439148	0.2	0	1	POU2F1
CD4 CTL	0.204903803360487	109310940439148	0.2	0	1	SELL
CD4 CTL	0.204903803360487	109310940439148	0.2	0	1	UCHL5
CD4 CTL	0.204903803360487	109310940439148	0.2	0	1	KDM5B
CD4 CTL	0.204903803360487	109310940439148	0.2	0	1	IKBKE
CD4 CTL	0.204903803360487	109310940439148	0.2	0	1	FBXO28
CD4 CTL	0.204903803360487	109310940439148	0.2	0	1	TRAPPC12
CD4 CTL	0.204903803360487	109310940439148	0.2	0	1	PRKD3
CD4 CTL	0.204903803360487	109310940439148	0.2	0	1	TTC7A
CD4 CTL	0.204903803360487	109310940439148	0.2	0	1	EHBP1
CD4 CTL	0.204903803360487	109310940439148	0.2	0	1	AUP1
CD4 CTL	0.204903803360487	109310940439148	0.2	0	1	PKP4
CD4 CTL	0.204903803360487	109310940439148	0.2	0	1	CLK1
CD4 CTL	0.204903803360487	109310940439148	0.2	0	1	FBXL2
CD4 CTL	0.204903803360487	109310940439148	0.2	0	1	DCAF1
CD4 CTL	0.204903803360487	109310940439148	0.2	0	1	ZNF654
CD4 CTL	0.204903803360487	109310940439148	0.2	0	1	KPNA1
CD4 CTL	0.204903803360487	167807190511264	0.2	0	1	IFT80
CD4 CTL	0.204903803360487	109310940439148	0.2	0	1	SPON2
CD4 CTL	0.204903803360487	109310940439148	0.2	0	1	BOD1L1
CD4 CTL	0.204903803360487	109310940439148	0.2	0	1	DCAF16
CD4 CTL	0.204903803360487	109310940439148	0.2	0	1	AASDH
CD4 CTL	0.204903803360487	109310940439148	0.2	0	1	CASP6
CD4 CTL	0.204903803360487	109310940439148	0.2	0	1	NDUFC1
CD4 CTL	0.204903803360487	109310940439148	0.2	0	1	ARFIP1
CD4 CTL	0.204903803360487	109310940439148	0.2	0	1	KLHL2
CD4 CTL	0.204903803360487	109310940439148	0.2	0	1	CPLANE1
CD4 CTL	0.204903803360487	109310940439148	0.2	0	1	MTREX
CD4 CTL	0.204903803360487	109310940439148	0.2	0	1	MAP3K1
CD4 CTL	0.204903803360487	109310940439148	0.2	0	1	INSYN2B
CD4 CTL	0.204903803360487	109310940439148	0.2	0	1	BTN2A1
CD4 CTL	0.204903803360487	109310940439148	0.2	0	1	TRIM26
CD4 CTL	0.204903803360487	109310940439148	0.2	0	1	PPARD
CD4 CTL	0.204903803360487	109310940439148	0.2	0	1	AL356599.1
CD4 CTL	0.204903803360487	109310940439148	0.2	0	1	AL035530.2
CD4 CTL	0.204903803360487	109310940439148	0.2	0	1	NUDCD3
CD4 CTL	0.204903803360487	109310940439148	0.2	0	1	PPIA
CD4 CTL	0.204903803360487	109310940439148	0.2	0	1	BAZ1B
CD4 CTL	0.204903803360487	109310940439148	0.2	0	1	KRIT1
CD4 CTL	0.204903803360487	109310940439148	0.2	0	1	VPS50
CD4 CTL	0.204903803360487	109310940439148	0.2	0	1	GNB2
CD4 CTL	0.204903803360487	109310940439148	0.2	0	1	GALNT11
CD4 CTL	0.204903803360487	109310940439148	0.2	0	1	PRAG1
CD4 CTL	0.204903803360487	109310940439148	0.2	0	1	ZNF250
CD4 CTL	0.204903803360487	109310940439148	0.2	0	1	RIC1
CD4 CTL	0.204903803360487	167807190511264	0.2	0	1	NAA35
CD4 CTL	0.204903803360487	109310940439148	0.2	0	1	AUH
CD4 CTL	0.204903803360487	109310940439148	0.2	0	1	STOM
CD4 CTL	0.204903803360487	109310940439148	0.2	0	1	RSU1
CD4 CTL	0.204903803360487	109310940439148	0.2	0	1	MPP7
CD4 CTL	0.204903803360487	109310940439148	0.2	0	1	SLC25A16
CD4 CTL	0.204903803360487	109310940439148	0.2	0	1	HK1
CD4 CTL	0.204903803360487	109310940439148	0.2	0	1	FUT11
CD4 CTL	0.204903803360487	109310940439148	0.2	0	1	VDAC2
CD4 CTL	0.204903803360487	109310940439148	0.2	0	1	FAS
CD4 CTL	0.204903803360487	109310940439148	0.2	0	1	NFKB2
CD4 CTL	0.204903803360487	109310940439148	0.2	0	1	PTPRE
CD4 CTL	0.204903803360487	109310940439148	0.2	0	1	BNIP3
CD4 CTL	0.204903803360487	109310940439148	0.2	0	1	RHOG
CD4 CTL	0.204903803360487	109310940439148	0.2	0	1	CPSF7
CD4 CTL	0.204903803360487	109310940439148	0.2	0	1	TCIRG1
CD4 CTL	0.204903803360487	109310940439148	0.2	0	1	GDPD5
CD4 CTL	0.204903803360487	109310940439148	0.2	0	1	CBL
CD4 CTL	0.204903803360487	109310940439148	0.2	0	1	RAD52
CD4 CTL	0.204903803360487	109310940439148	0.2	0	1	ST8SIA1
CD4 CTL	0.204903803360487	109310940439148	0.2	0	1	TFCP2
CD4 CTL	0.204903803360487	109310940439148	0.2	0	1	DAZAP2
CD4 CTL	0.204903803360487	109310940439148	0.2	0	1	FRS2
CD4 CTL	0.204903803360487	109310940439148	0.2	0	1	POC1B
CD4 CTL	0.204903803360487	109310940439148	0.2	0	1	C12orf42
CD4 CTL	0.204903803360487	109310940439148	0.2	0	1	WASHC4
CD4 CTL	0.204903803360487	109310940439148	0.2	0	1	SSH1
CD4 CTL	0.204903803360487	109310940439148	0.2	0	1	ANKRD13A
CD4 CTL	0.204903803360487	109310940439148	0.2	0	1	CLIP1
CD4 CTL	0.204903803360487	109310940439148	0.2	0	1	TMED2
CD4 CTL	0.204903803360487	109310940439148	0.2	0	1	CUL4A
CD4 CTL	0.204903803360487	109310940439148	0.2	0	1	PTGDR
CD4 CTL	0.204903803360487	109310940439148	0.2	0	1	DHRS7
CD4 CTL	0.204903803360487	109310940439148	0.2	0	1	FCF1
CD4 CTL	0.204903803360487	109310940439148	0.2	0	1	GPR65
CD4 CTL	0.204903803360487	109310940439148	0.2	0	1	RNPS1
CD4 CTL	0.204903803360487	109310940439148	0.2	0	1	IL4R
CD4 CTL	0.204903803360487	109310940439148	0.2	0	1	C16orf54
CD4 CTL	0.204903803360487	109310940439148	0.2	0	1	TENT4B
CD4 CTL	0.204903803360487	109310940439148	0.2	0	1	CYB5B
CD4 CTL	0.204903803360487	109310940439148	0.2	0	1	SF3B3
CD4 CTL	0.204903803360487	109310940439148	0.2	0	1	KLHDC4
CD4 CTL	0.204903803360487	109310940439148	0.2	0	1	SPG7
CD4 CTL	0.204903803360487	109310940439148	0.2	0	1	ACACA
CD4 CTL	0.204903803360487	109310940439148	0.2	0	1	GOSR2
CD4 CTL	0.204903803360487	109310940439148	0.2	0	1	AC005670.3
CD4 CTL	0.204903803360487	109310940439148	0.2	0	1	MAP2K6
CD4 CTL	0.204903803360487	109310940439148	0.2	0	1	BISPR
CD4 CTL	0.204903803360487	109310940439148	0.2	0	1	ZNF100
CD4 CTL	0.204903803360487	109310940439148	0.2	0	1	UQCRFS1
CD4 CTL	0.204903803360487	109310940439148	0.2	0	1	ZNF544
CD4 CTL	0.204903803360487	109310940439148	0.2	0	1	ATRN
CD4 CTL	0.204903803360487	109310940439148	0.2	0	1	MAVS
CD4 CTL	0.204903803360487	109310940439148	0.2	0	1	GMEB2
CD4 CTL	0.204903803360487	109310940439148	0.2	0	1	HLCS
CD4 CTL	0.204903803360487	109310940439148	0.2	0	1	COMT
CD4 CTL	0.204903803360487	109310940439148	0.2	0	1	TANGO2
CD4 CTL	0.204903803360487	109310940439148	0.2	0	1	Z93930.2
CD4 CTL	0.204903803360487	109310940439148	0.2	0	1	IL2RB
CD4 CTL	0.204903803360487	109310940439148	0.2	0	1	SMDT1
CD4 CTL	0.204903803360487	109310940439148	0.2	0	1	ZBED4
CD4 CTL	0.204903803360487	109310940439148	0.2	0	1	TBL1X
CD4 CTL	0.204903803360487	109310940439148	0.2	0	1	BCOR
CD4 CTL	0.204903803360487	109310940439148	0.2	0	1	RBM3
CD4 CTL	0.204903803360487	109310940439148	0.2	0	1	PHF8
CD4 CTL	0.204903803360487	109310940439148	0.2	0	1	NBDY
CD4 CTL	0.204903803360487	109310940439148	0.2	0	1	IGBP1
CD4 CTL	0.204903803360487	109310940439148	0.2	0	1	IL2RG
CD4 CTL	0.204903803360487	109310940439148	0.2	0	1	MBNL3
CD4 CTL	0.204903803360487	-222881869049588	67	0.25	1	EPHA4
CD4 CTL	0.204903803360487	-222881869049588	67	0.25	1	NDUFAF2
CD4 CTL	0.205005751402929	0.900464326449086	0.4	125	1	HP1BP3
CD4 CTL	0.205005751402929	0.900464326449086	0.4	125	1	VAV3
CD4 CTL	0.205005751402929	0.900464326449086	0.4	125	1	HNRNPD
CD4 CTL	0.205005751402929	0.900464326449086	0.4	125	1	ZC3H18
CD4 CTL	0.205005751402929	0.900464326449086	0.4	125	1	LLGL2
CD4 CTL	0.205005751402929	0.900464326449086	0.4	125	1	DIDO1
CD4 CTL	0.206882354557189	-0.35434957257974	1	1	1	TMSB4X
CD4 CTL	0.207496346524145	-178135971352466	333	0.5	1	TPT1
CD4 CTL	0.208912969772455	0.919080004616432	867	0.75	1	RABGAP1L
CD4 CTL	0.209811807044413	-149185309632967	133	375	1	CERK
CD4 CTL	0.210677953175627	-132192809488736	133	375	1	TMEM50A
CD4 CTL	0.210677953175627	-132192809488736	133	375	1	IFI6
CD4 CTL	0.210677953175627	-132192809488736	133	375	1	BTG2
CD4 CTL	0.210677953175627	-132192809488736	133	375	1	RNF144A
CD4 CTL	0.210677953175627	-132192809488736	133	375	1	ERCC3
CD4 CTL	0.210677953175627	-132192809488736	133	375	1	RYK
CD4 CTL	0.210677953175627	-132192809488736	133	375	1	OPA1
CD4 CTL	0.210677953175627	-132192809488736	133	375	1	GALNT7
CD4 CTL	0.210677953175627	-132192809488736	133	375	1	BTF3
CD4 CTL	0.210677953175627	-132192809488736	133	375	1	CDC40
CD4 CTL	0.210677953175627	-132192809488736	133	375	1	ZNF138
CD4 CTL	0.210677953175627	-132192809488736	133	375	1	ERICH1
CD4 CTL	0.210677953175627	-132192809488736	133	375	1	FBXO32
CD4 CTL	0.210677953175627	-132192809488736	133	375	1	OSTF1
CD4 CTL	0.210677953175627	-132192809488736	133	375	1	TRIM14
CD4 CTL	0.210677953175627	-132192809488736	133	375	1	SRGN
CD4 CTL	0.210677953175627	-132192809488736	133	375	1	STAT2
CD4 CTL	0.210677953175627	-132192809488736	133	375	1	RHOF
CD4 CTL	0.210677953175627	-132192809488736	133	375	1	MLXIP
CD4 CTL	0.210677953175627	-132192809488736	133	375	1	KPNA3
CD4 CTL	0.210677953175627	-132192809488736	133	375	1	ACIN1
CD4 CTL	0.210677953175627	-132192809488736	133	375	1	ATG14
CD4 CTL	0.210677953175627	-132192809488736	133	375	1	TRAF3
CD4 CTL	0.210677953175627	-132192809488736	133	375	1	SNX1
CD4 CTL	0.210677953175627	-132192809488736	133	375	1	MYO9A
CD4 CTL	0.210677953175627	-132192809488736	133	375	1	TERF2IP
CD4 CTL	0.210677953175627	-132192809488736	133	375	1	SUZ12
CD4 CTL	0.210677953175627	-132192809488736	133	375	1	AC004687.1
CD4 CTL	0.210677953175627	-132192809488736	133	375	1	RIOK3
CD4 CTL	0.210677953175627	-132192809488736	133	375	1	C18orf25
CD4 CTL	0.210677953175627	-132192809488736	133	375	1	VPS4B
CD4 CTL	0.210677953175627	-132192809488736	133	375	1	ARHGAP45
CD4 CTL	0.210677953175627	-132192809488736	133	375	1	ZBTB7A
CD4 CTL	0.210677953175627	-132192809488736	133	375	1	PPP6R1
CD4 CTL	0.210677953175627	-132192809488736	133	375	1	RPRD1B
CD4 CTL	0.210677953175627	-132192809488736	133	375	1	MTM1
CD4 CTL	0.211446846464812	-122881869049588	0.4	625	1	HNRNPA2B1
CD4 CTL	0.213456206167067	-0.643856189774724	0.2	0.5	1	ARHGAP10
CD4 CTL	0.213456206167067	-0.906890595608519	0.2	0.5	1	MAP3K5
CD4 CTL	0.213456206167067	-0.906890595608519	0.2	0.5	1	RPS13
CD4 CTL	0.213456206167067	-0.643856189774724	0.2	0.5	1	ABCD2
CD4 CTL	0.213456206167067	-0.906890595608519	0.2	0.5	1	CCNK
CD4 CTL	0.213657640136269	-0.906890595608518	333	625	1	STAT1
CD4 CTL	0.21542546219161	109310940439148	0.6	375	1	KANSL1
CD4 CTL	0.21556176220905	-0.736965594166206	0.4	0.75	1	FNDC3B
CD4 CTL	0.221265888070163	-132192809488736	267	0.5	1	MON2
CD4 CTL	0.222616392534411	-0.658963082164933	733	1	1	ACTB
CD4 CTL	0.222616392534411	109310940439148	667	0.5	1	ARL 15,00
CD4 CTL	0.222678683083963	-0.736965594166206	467	0.75	1	JAK1
CD4 CTL	0.222827541469817	120858662181142	467	0.25	1	ATRX
CD4 CTL	0.223276397936818	131550182572793	467	0.25	1	DIAPH1
CD4 CTL	0.224953746542978	-190689059560852	67	0.25	1	C1orf131
CD4 CTL	0.224953746542978	-190689059560852	67	0.25	1	CHRM3-AS2
CD4 CTL	0.224953746542978	-190689059560852	67	0.25	1	PTCD3
CD4 CTL	0.224953746542978	-190689059560852	67	0.25	1	EIF2AK3
CD4 CTL	0.224953746542978	-190689059560852	67	0.25	1	IL18R1
CD4 CTL	0.224953746542978	-222881869049588	67	0.25	1	CCDC93
CD4 CTL	0.224953746542978	-190689059560852	67	0.25	1	CWC22
CD4 CTL	0.224953746542978	-190689059560852	67	0.25	1	COPS9
CD4 CTL	0.224953746542978	-190689059560852	67	0.25	1	PLCXD2
CD4 CTL	0.224953746542978	-190689059560852	67	0.25	1	KPNA4
CD4 CTL	0.224953746542978	-190689059560852	67	0.25	1	SEC62
CD4 CTL	0.224953746542978	-190689059560852	67	0.25	1	AC093323.1
CD4 CTL	0.224953746542978	-190689059560852	67	0.25	1	SPCS3
CD4 CTL	0.224953746542978	-190689059560852	67	0.25	1	XPO5
CD4 CTL	0.224953746542978	-190689059560852	67	0.25	1	PTPN12
CD4 CTL	0.224953746542978	-190689059560852	67	0.25	1	TMEM243
CD4 CTL	0.224953746542978	-190689059560852	67	0.25	1	ORC5
CD4 CTL	0.224953746542978	-190689059560852	67	0.25	1	HIPK2
CD4 CTL	0.224953746542978	-271424551766612	67	0.25	1	LMBR1
CD4 CTL	0.224953746542978	-190689059560852	67	0.25	1	TSPAN14
CD4 CTL	0.224953746542978	-190689059560852	67	0.25	1	TNKS2
CD4 CTL	0.224953746542978	-190689059560852	67	0.25	1	AIP
CD4 CTL	0.224953746542978	-190689059560852	67	0.25	1	IFNG-AS1
CD4 CTL	0.224953746542978	-190689059560852	67	0.25	1	ANAPC5
CD4 CTL	0.224953746542978	-190689059560852	67	0.25	1	LNX2
CD4 CTL	0.224953746542978	-190689059560852	67	0.25	1	NUBPL
CD4 CTL	0.224953746542978	-190689059560852	67	0.25	1	FBXO34
CD4 CTL	0.224953746542978	-222881869049588	67	0.25	1	ARMH4
CD4 CTL	0.224953746542978	-190689059560852	67	0.25	1	DAAM1
CD4 CTL	0.224953746542978	-190689059560852	67	0.25	1	ELMSAN1
CD4 CTL	0.224953746542978	-190689059560852	67	0.25	1	KLC1
CD4 CTL	0.224953746542978	-222881869049588	67	0.25	1	SNRPA1
CD4 CTL	0.224953746542978	-190689059560852	67	0.25	1	ADCY9
CD4 CTL	0.224953746542978	-190689059560852	67	0.25	1	METTL9
CD4 CTL	0.224953746542978	-190689059560852	67	0.25	1	PSMB10
CD4 CTL	0.224953746542978	-190689059560852	67	0.25	1	MAP2K3
CD4 CTL	0.224953746542978	-190689059560852	67	0.25	1	NBR1
CD4 CTL	0.224953746542978	-190689059560852	67	0.25	1	RNF157
CD4 CTL	0.224953746542978	-190689059560852	67	0.25	1	WDR45B
CD4 CTL	0.224953746542978	-222881869049588	67	0.25	1	ZNF700
CD4 CTL	0.224953746542978	-190689059560852	67	0.25	1	FAM32A
CD4 CTL	0.224953746542978	-190689059560852	67	0.25	1	TOP 1,00
CD4 CTL	0.225627877287381	-0.906890595608518	333	625	1	ELF2
CD4 CTL	0.226549759431487	-122881869049588	133	375	1	CDYL
CD4 CTL	0.226549759431487	-122881869049588	133	375	1	ANP32B
CD4 CTL	0.226549759431487	-122881869049588	133	375	1	FAM204A
CD4 CTL	0.226549759431487	-122881869049588	133	375	1	CLNS1A
CD4 CTL	0.226549759431487	-122881869049588	133	375	1	USP12
CD4 CTL	0.226549759431487	-122881869049588	133	375	1	BRWD3
CD4 CTL	0.230301652499656	-116992500144231	267	0.5	1	CANX
CD4 CTL	0.230301652499656	-116992500144231	267	0.5	1	NAP1L1
CD4 CTL	0.230301652499656	-139231742277876	267	0.5	1	GOLGA8B
CD4 CTL	0.230301652499656	-158496250072116	267	0.5	1	ZZEF1
CD4 CTL	0.231487106254118	-0.514290485449431	1	1	1	MT-CO2
CD4 CTL	0.233356592785316	0.967578522307622	0.4	125	1	DTNB
CD4 CTL	0.233898459734718	-0.906890595608519	467	625	1	RPL35A
CD4 CTL	0.235930642930096	0.678071905112638	667	375	1	FLI1
CD4 CTL	0.236201525640456	-112928301694497	267	0.5	1	IRF1
CD4 CTL	0.238720335749311	-0.906890595608519	0.4	625	1	CERT1
CD4 CTL	0.238720335749311	-0.906890595608519	0.4	625	1	RPL23
CD4 CTL	0.238720335749311	-0.906890595608519	0.4	625	1	DYRK1A
CD4 CTL	0.239153134110808	0.858644150754459	0.6	375	1	ZCCHC7
CD4 CTL	0.240101147333762	-0.415904243096376	0.8	875	1	MTRNR2L12
CD4 CTL	0.241383812233418	-109953567355091	0.4	625	1	GLS
CD4 CTL	0.242808200468433	-0.617383978413534	533	0.75	1	N4BP2L2
CD4 CTL	0.244314605980745	-0.491853096329675	0.6	875	1	PTMA
CD4 CTL	0.244891471856701	-112928301694497	133	375	1	LINC01278
CD4 CTL	0.246665932779911	-0.906890595608518	533	0.75	1	RPL19
CD4 CTL	0.247080983941579	-149185309632967	67	0.25	1	SKI
CD4 CTL	0.247080983941579	-149185309632967	67	0.25	1	TNFRSF14
CD4 CTL	0.247080983941579	-149185309632967	67	0.25	1	TPRG1L
CD4 CTL	0.247080983941579	-149185309632967	67	0.25	1	NOL9
CD4 CTL	0.247080983941579	-149185309632967	67	0.25	1	EFHD2
CD4 CTL	0.247080983941579	-149185309632967	67	0.25	1	DDOST
CD4 CTL	0.247080983941579	-149185309632967	67	0.25	1	ATP5IF1
CD4 CTL	0.247080983941579	-149185309632967	67	0.25	1	TRNAU1AP
CD4 CTL	0.247080983941579	-149185309632967	67	0.25	1	LRRC41
CD4 CTL	0.247080983941579	-149185309632967	67	0.25	1	LRRC40
CD4 CTL	0.247080983941579	-149185309632967	67	0.25	1	GTF2B
CD4 CTL	0.247080983941579	-149185309632967	67	0.25	1	SLC30A7
CD4 CTL	0.247080983941579	-149185309632967	67	0.25	1	APH1A
CD4 CTL	0.247080983941579	-149185309632967	67	0.25	1	PI4KB
CD4 CTL	0.247080983941579	-149185309632967	67	0.25	1	UBAP2L
CD4 CTL	0.247080983941579	-149185309632967	67	0.25	1	PBXIP1
CD4 CTL	0.247080983941579	-149185309632967	67	0.25	1	USF1
CD4 CTL	0.247080983941579	-149185309632967	67	0.25	1	TRAF5
CD4 CTL	0.247080983941579	-149185309632967	67	0.25	1	PARP1
CD4 CTL	0.247080983941579	-164385618977472	67	0.25	1	SDCCAG8
CD4 CTL	0.247080983941579	-149185309632967	67	0.25	1	ZNF124
CD4 CTL	0.247080983941579	-149185309632967	67	0.25	1	PRKCE
CD4 CTL	0.247080983941579	-149185309632967	67	0.25	1	MSH2
CD4 CTL	0.247080983941579	-149185309632967	67	0.25	1	REL
CD4 CTL	0.247080983941579	-149185309632967	67	0.25	1	SUCLG1
CD4 CTL	0.247080983941579	-149185309632967	67	0.25	1	ST3GAL5
CD4 CTL	0.247080983941579	-149185309632967	67	0.25	1	POLR1A
CD4 CTL	0.247080983941579	-149185309632967	67	0.25	1	STARD7
CD4 CTL	0.247080983941579	-149185309632967	67	0.25	1	REV1
CD4 CTL	0.247080983941579	-149185309632967	67	0.25	1	RGPD8
CD4 CTL	0.247080983941579	-149185309632967	67	0.25	1	AC068282.1
CD4 CTL	0.247080983941579	-149185309632967	67	0.25	1	PTPN18
CD4 CTL	0.247080983941579	-149185309632967	67	0.25	1	NMI
CD4 CTL	0.247080983941579	-149185309632967	67	0.25	1	PDK1
CD4 CTL	0.247080983941579	-149185309632967	67	0.25	1	NEMP2
CD4 CTL	0.247080983941579	-149185309632967	67	0.25	1	PECR
CD4 CTL	0.247080983941579	-149185309632967	67	0.25	1	MRPS25
CD4 CTL	0.247080983941579	-149185309632967	67	0.25	1	EIF1B
CD4 CTL	0.247080983941579	-149185309632967	67	0.25	1	UQCRC1
CD4 CTL	0.247080983941579	-149185309632967	67	0.25	1	QRICH1
CD4 CTL	0.247080983941579	-149185309632967	67	0.25	1	PPP4R2
CD4 CTL	0.247080983941579	-149185309632967	67	0.25	1	GBE1
CD4 CTL	0.247080983941579	-149185309632967	67	0.25	1	TFG
CD4 CTL	0.247080983941579	-149185309632967	67	0.25	1	NCK1
CD4 CTL	0.247080983941579	-149185309632967	67	0.25	1	MCCC1
CD4 CTL	0.247080983941579	-149185309632967	67	0.25	1	NCBP2AS2
CD4 CTL	0.247080983941579	-149185309632967	67	0.25	1	FAM193A
CD4 CTL	0.247080983941579	-149185309632967	67	0.25	1	TADA2B
CD4 CTL	0.247080983941579	-149185309632967	67	0.25	1	SEPSECS
CD4 CTL	0.247080983941579	-149185309632967	67	0.25	1	MOB1B
CD4 CTL	0.247080983941579	-149185309632967	67	0.25	1	NUP54
CD4 CTL	0.247080983941579	-149185309632967	67	0.25	1	ADH5
CD4 CTL	0.247080983941579	-149185309632967	67	0.25	1	CFAP97
CD4 CTL	0.247080983941579	-149185309632967	67	0.25	1	NUP155
CD4 CTL	0.247080983941579	-149185309632967	67	0.25	1	ARRDC3
CD4 CTL	0.247080983941579	-149185309632967	67	0.25	1	YTHDC2
CD4 CTL	0.247080983941579	-149185309632967	67	0.25	1	PPP2CA
CD4 CTL	0.247080983941579	-149185309632967	67	0.25	1	LARS
CD4 CTL	0.247080983941579	-149185309632967	67	0.25	1	JAKMIP2
CD4 CTL	0.247080983941579	-149185309632967	67	0.25	1	CNOT8
CD4 CTL	0.247080983941579	-149185309632967	67	0.25	1	PWWP2A
CD4 CTL	0.247080983941579	-149185309632967	67	0.25	1	THOC3
CD4 CTL	0.247080983941579	-149185309632967	67	0.25	1	UIMC1
CD4 CTL	0.247080983941579	-149185309632967	67	0.25	1	TRIM52
CD4 CTL	0.247080983941579	-149185309632967	67	0.25	1	SERPINB9
CD4 CTL	0.247080983941579	-149185309632967	67	0.25	1	TAP2
CD4 CTL	0.247080983941579	-149185309632967	67	0.25	1	DAXX
CD4 CTL	0.247080983941579	-149185309632967	67	0.25	1	GCLC
CD4 CTL	0.247080983941579	-149185309632967	67	0.25	1	COX7A2
CD4 CTL	0.247080983941579	-149185309632967	67	0.25	1	GTF3C6
CD4 CTL	0.247080983941579	-149185309632967	67	0.25	1	MFSD4B
CD4 CTL	0.247080983941579	-149185309632967	67	0.25	1	BZW2
CD4 CTL	0.247080983941579	-149185309632967	67	0.25	1	VPS41
CD4 CTL	0.247080983941579	-149185309632967	67	0.25	1	RALA
CD4 CTL	0.247080983941579	-149185309632967	67	0.25	1	HUS1
CD4 CTL	0.247080983941579	-149185309632967	67	0.25	1	GUSB
CD4 CTL	0.247080983941579	-149185309632967	67	0.25	1	BUD23
CD4 CTL	0.247080983941579	-149185309632967	67	0.25	1	PSMC2
CD4 CTL	0.247080983941579	-149185309632967	67	0.25	1	FAM3C
CD4 CTL	0.247080983941579	-149185309632967	67	0.25	1	MRPS33
CD4 CTL	0.247080983941579	-149185309632967	67	0.25	1	ZNF398
CD4 CTL	0.247080983941579	-149185309632967	67	0.25	1	PDLIM2
CD4 CTL	0.247080983941579	-149185309632967	67	0.25	1	CCAR2
CD4 CTL	0.247080983941579	-149185309632967	67	0.25	1	DPYSL2
CD4 CTL	0.247080983941579	-149185309632967	67	0.25	1	IKBKB
CD4 CTL	0.247080983941579	-149185309632967	67	0.25	1	ATP6V1H
CD4 CTL	0.247080983941579	-149185309632967	67	0.25	1	TGS1
CD4 CTL	0.247080983941579	-149185309632967	67	0.25	1	CPNE3
CD4 CTL	0.247080983941579	-149185309632967	67	0.25	1	EMC2
CD4 CTL	0.247080983941579	-149185309632967	67	0.25	1	DGAT1
CD4 CTL	0.247080983941579	-149185309632967	67	0.25	1	AK3
CD4 CTL	0.247080983941579	-149185309632967	67	0.25	1	ERP44
CD4 CTL	0.247080983941579	-149185309632967	67	0.25	1	ST6GALNAC6
CD4 CTL	0.247080983941579	-149185309632967	67	0.25	1	GOLGA2
CD4 CTL	0.247080983941579	-149185309632967	67	0.25	1	AL157938.2
CD4 CTL	0.247080983941579	-149185309632967	67	0.25	1	NOTCH1
CD4 CTL	0.247080983941579	-149185309632967	67	0.25	1	RABL6
CD4 CTL	0.247080983941579	-149185309632967	67	0.25	1	EHMT1
CD4 CTL	0.247080983941579	-149185309632967	67	0.25	1	IDI1
CD4 CTL	0.247080983941579	-149185309632967	67	0.25	1	AL512603.2
CD4 CTL	0.247080983941579	-149185309632967	67	0.25	1	FAM149B1
CD4 CTL	0.247080983941579	-149185309632967	67	0.25	1	GHITM
CD4 CTL	0.247080983941579	-149185309632967	67	0.25	1	LIPA
CD4 CTL	0.247080983941579	-149185309632967	67	0.25	1	IDE
CD4 CTL	0.247080983941579	-149185309632967	67	0.25	1	CWF19L1
CD4 CTL	0.247080983941579	-149185309632967	67	0.25	1	PGGHG
CD4 CTL	0.247080983941579	-149185309632967	67	0.25	1	DEAF1
CD4 CTL	0.247080983941579	-149185309632967	67	0.25	1	AP2A2
CD4 CTL	0.247080983941579	-149185309632967	67	0.25	1	MAP4K2
CD4 CTL	0.247080983941579	-149185309632967	67	0.25	1	C11orf80
CD4 CTL	0.247080983941579	-149185309632967	67	0.25	1	PPP1CA
CD4 CTL	0.247080983941579	-149185309632967	67	0.25	1	NDUFV1
CD4 CTL	0.247080983941579	-149185309632967	67	0.25	1	NADSYN1
CD4 CTL	0.247080983941579	-149185309632967	67	0.25	1	CUL5
CD4 CTL	0.247080983941579	-149185309632967	67	0.25	1	DDX10
CD4 CTL	0.247080983941579	-149185309632967	67	0.25	1	NCAPD3
CD4 CTL	0.247080983941579	-149185309632967	67	0.25	1	MRPL51
CD4 CTL	0.247080983941579	-149185309632967	67	0.25	1	TPI1
CD4 CTL	0.247080983941579	-149185309632967	67	0.25	1	PHB2
CD4 CTL	0.247080983941579	-149185309632967	67	0.25	1	PRH1
CD4 CTL	0.247080983941579	-149185309632967	67	0.25	1	BORCS5
CD4 CTL	0.247080983941579	-149185309632967	67	0.25	1	AC053513.1
CD4 CTL	0.247080983941579	-149185309632967	67	0.25	1	BICD1
CD4 CTL	0.247080983941579	-149185309632967	67	0.25	1	YARS2
CD4 CTL	0.247080983941579	-149185309632967	67	0.25	1	TUBA1C
CD4 CTL	0.247080983941579	-149185309632967	67	0.25	1	ITGB7
CD4 CTL	0.247080983941579	-149185309632967	67	0.25	1	SP1
CD4 CTL	0.247080983941579	-149185309632967	67	0.25	1	ATP5MC2
CD4 CTL	0.247080983941579	-149185309632967	67	0.25	1	CNPY2
CD4 CTL	0.247080983941579	-149185309632967	67	0.25	1	MARS
CD4 CTL	0.247080983941579	-149185309632967	67	0.25	1	PLXNC1
CD4 CTL	0.247080983941579	-149185309632967	67	0.25	1	TMPO
CD4 CTL	0.247080983941579	-149185309632967	67	0.25	1	RAB35
CD4 CTL	0.247080983941579	-149185309632967	67	0.25	1	SAP18
CD4 CTL	0.247080983941579	-149185309632967	67	0.25	1	CDK8
CD4 CTL	0.247080983941579	-149185309632967	67	0.25	1	COG6
CD4 CTL	0.247080983941579	-149185309632967	67	0.25	1	AKAP11
CD4 CTL	0.247080983941579	-149185309632967	67	0.25	1	TBC1D4
CD4 CTL	0.247080983941579	-149185309632967	67	0.25	1	ARHGEF7
CD4 CTL	0.247080983941579	-149185309632967	67	0.25	1	PSME2
CD4 CTL	0.247080983941579	-149185309632967	67	0.25	1	NFKBIA
CD4 CTL	0.247080983941579	-149185309632967	67	0.25	1	KLHL28
CD4 CTL	0.247080983941579	-149185309632967	67	0.25	1	EXOC5
CD4 CTL	0.247080983941579	-149185309632967	67	0.25	1	PPP2R5E
CD4 CTL	0.247080983941579	-149185309632967	67	0.25	1	TMEM87A
CD4 CTL	0.247080983941579	-149185309632967	67	0.25	1	HEXA
CD4 CTL	0.247080983941579	-149185309632967	67	0.25	1	UBE2Q2
CD4 CTL	0.247080983941579	-149185309632967	67	0.25	1	DNAJA3
CD4 CTL	0.247080983941579	-149185309632967	67	0.25	1	MGRN1
CD4 CTL	0.247080983941579	-149185309632967	67	0.25	1	RSL1D1
CD4 CTL	0.247080983941579	-149185309632967	67	0.25	1	SNX29
CD4 CTL	0.247080983941579	-149185309632967	67	0.25	1	MARF1
CD4 CTL	0.247080983941579	-149185309632967	67	0.25	1	ABCC1
CD4 CTL	0.247080983941579	-149185309632967	67	0.25	1	UQCRC2
CD4 CTL	0.247080983941579	-149185309632967	67	0.25	1	N4BP1
CD4 CTL	0.247080983941579	-149185309632967	67	0.25	1	ADCY7
CD4 CTL	0.247080983941579	-149185309632967	67	0.25	1	PRMT7
CD4 CTL	0.247080983941579	-149185309632967	67	0.25	1	DHX38
CD4 CTL	0.247080983941579	-149185309632967	67	0.25	1	APRT
CD4 CTL	0.247080983941579	-149185309632967	67	0.25	1	TP53
CD4 CTL	0.247080983941579	-149185309632967	67	0.25	1	FAM222B
CD4 CTL	0.247080983941579	-164385618977472	67	0.25	1	AC243829.2
CD4 CTL	0.247080983941579	-149185309632967	67	0.25	1	MLLT6
CD4 CTL	0.247080983941579	-149185309632967	67	0.25	1	PSMD3
CD4 CTL	0.247080983941579	-149185309632967	67	0.25	1	THRA
CD4 CTL	0.247080983941579	-149185309632967	67	0.25	1	ARL17B
CD4 CTL	0.247080983941579	-149185309632967	67	0.25	1	NSF
CD4 CTL	0.247080983941579	-149185309632967	67	0.25	1	UTP18
CD4 CTL	0.247080983941579	-149185309632967	67	0.25	1	RGS9
CD4 CTL	0.247080983941579	-164385618977472	67	0.25	1	PRKCA
CD4 CTL	0.247080983941579	-149185309632967	67	0.25	1	NOL11
CD4 CTL	0.247080983941579	-149185309632967	67	0.25	1	AMZ2
CD4 CTL	0.247080983941579	-149185309632967	67	0.25	1	EXOC7
CD4 CTL	0.247080983941579	-149185309632967	67	0.25	1	FOXK2
CD4 CTL	0.247080983941579	-149185309632967	67	0.25	1	MYDGF
CD4 CTL	0.247080983941579	-149185309632967	67	0.25	1	PRKCSH
CD4 CTL	0.247080983941579	-149185309632967	67	0.25	1	ZNF433-AS1
CD4 CTL	0.247080983941579	-149185309632967	67	0.25	1	ZNF709
CD4 CTL	0.247080983941579	-149185309632967	67	0.25	1	UPF1
CD4 CTL	0.247080983941579	-149185309632967	67	0.25	1	GATAD2A
CD4 CTL	0.247080983941579	-149185309632967	67	0.25	1	EIF3K
CD4 CTL	0.247080983941579	-149185309632967	67	0.25	1	SIRT2
CD4 CTL	0.247080983941579	-149185309632967	67	0.25	1	TMEM91
CD4 CTL	0.247080983941579	-149185309632967	67	0.25	1	NDUFA3
CD4 CTL	0.247080983941579	-149185309632967	67	0.25	1	ZNF587B
CD4 CTL	0.247080983941579	-149185309632967	67	0.25	1	BCL2L1
CD4 CTL	0.247080983941579	-149185309632967	67	0.25	1	DYNLRB1
CD4 CTL	0.247080983941579	-149185309632967	67	0.25	1	RPN2
CD4 CTL	0.247080983941579	-149185309632967	67	0.25	1	SERINC3
CD4 CTL	0.247080983941579	-149185309632967	67	0.25	1	ZNF217
CD4 CTL	0.247080983941579	-149185309632967	67	0.25	1	RBM38
CD4 CTL	0.247080983941579	-149185309632967	67	0.25	1	ZBP1
CD4 CTL	0.247080983941579	-149185309632967	67	0.25	1	OGFR
CD4 CTL	0.247080983941579	-149185309632967	67	0.25	1	MHENCR
CD4 CTL	0.247080983941579	-149185309632967	67	0.25	1	LTN1
CD4 CTL	0.247080983941579	-149185309632967	67	0.25	1	SLC37A1
CD4 CTL	0.247080983941579	-149185309632967	67	0.25	1	BCR
CD4 CTL	0.247080983941579	-149185309632967	67	0.25	1	YWHAH
CD4 CTL	0.247080983941579	-149185309632967	67	0.25	1	CYTH4
CD4 CTL	0.247080983941579	-149185309632967	67	0.25	1	TOMM22
CD4 CTL	0.247080983941579	-149185309632967	67	0.25	1	LMF2
CD4 CTL	0.247080983941579	-149185309632967	67	0.25	1	OFD1
CD4 CTL	0.247080983941579	-149185309632967	67	0.25	1	SYAP1
CD4 CTL	0.247080983941579	-149185309632967	67	0.25	1	MED14
CD4 CTL	0.247080983941579	-149185309632967	67	0.25	1	NONO
CD4 CTL	0.248475876144328	-0.736965594166206	333	625	1	MLLT3
CD4 CTL	0.24877608129903	-0.491853096329675	0.2	0.5	1	MEF2A
CD4 CTL	0.250015841656185	0.830074998557688	0.4	125	1	TRAF3IP3
CD4 CTL	0.250293934398202	141503749927884	467	0.25	1	RAPGEF6
CD4 CTL	0.250448393669994	0.967578522307623	467	0.25	1	KMT2E
CD4 CTL	0.250448393669994	141503749927884	467	0.25	1	GPHN
CD4 CTL	0.25054097196118	0.578536231561723	667	375	1	SRPK2
CD4 CTL	0.257011609667225	118057224564182	667	625	1	CDC14A
CD4 CTL	0.261468524870787	-0.906890595608518	133	375	1	ENSA
CD4 CTL	0.261468524870787	-0.906890595608518	133	375	1	MFSD6
CD4 CTL	0.261468524870787	-0.906890595608518	133	375	1	GNAI2
CD4 CTL	0.261468524870787	-0.906890595608518	133	375	1	SENP5
CD4 CTL	0.261468524870787	-0.906890595608518	133	375	1	PRKN
CD4 CTL	0.261468524870787	-0.906890595608518	133	375	1	PMPCB
CD4 CTL	0.261468524870787	-0.906890595608518	133	375	1	CUL1
CD4 CTL	0.261468524870787	-0.906890595608518	133	375	1	HNRNPF
CD4 CTL	0.261468524870787	-0.906890595608518	133	375	1	ZRANB1
CD4 CTL	0.261468524870787	-0.906890595608518	133	375	1	NAP1L4
CD4 CTL	0.261468524870787	-0.906890595608518	133	375	1	SLC25A3
CD4 CTL	0.261468524870787	-0.906890595608518	133	375	1	AATF
CD4 CTL	0.261468524870787	-0.906890595608518	133	375	1	TMC6
CD4 CTL	0.261468524870787	-0.906890595608518	133	375	1	UBL5
CD4 CTL	0.263451074663498	-0.54432051622381	667	1	1	RPS11
CD4 CTL	0.268384780325099	-109953567355091	333	0.5	1	DDX24
CD4 CTL	0.270309107935139	-132192809488736	67	0.25	1	ITGAV
CD4 CTL	0.272550136821254	0.678071905112638	667	0.5	1	NCOR1
CD4 CTL	0.275394670497942	126303440583379	333	125	1	SUPT3H
CD4 CTL	0.275394670497942	109310940439148	333	125	1	ARHGAP12
CD4 CTL	0.275394670497942	109310940439148	333	125	1	ABLIM1
CD4 CTL	0.275394670497942	109310940439148	333	125	1	MTRNR2L8
CD4 CTL	0.275394670497942	126303440583379	333	125	1	ZBTB44
CD4 CTL	0.275394670497942	126303440583379	333	125	1	YLPM1
CD4 CTL	0.275394670497942	109310940439148	333	125	1	CAPNS1
CD4 CTL	0.275394670497942	-149185309632967	0.2	375	1	WIPF1
CD4 CTL	0.275394670497942	-149185309632967	0.2	375	1	SMC5
CD4 CTL	0.275394670497942	-149185309632967	0.2	375	1	TSPOAP1-AS1
CD4 CTL	0.279007981510382	0.830074998557688	467	0.25	1	PRRC2C
CD4 CTL	0.279007981510382	0.830074998557688	467	0.25	1	C5orf56
CD4 CTL	0.279007981510382	0.830074998557688	467	0.25	1	TCF7
CD4 CTL	0.279007981510382	0.967578522307623	467	0.25	1	ACTG1
CD4 CTL	0.279007981510382	-132192809488736	333	0.5	1	STT3B
CD4 CTL	0.279007981510382	-112928301694497	333	0.5	1	RAB2A
CD4 CTL	0.279007981510382	-132192809488736	333	0.5	1	RPL35
CD4 CTL	0.279007981510382	-112928301694497	333	0.5	1	SLC38A2
CD4 CTL	0.279239357787391	0.485426827170242	0.8	0.5	1	EML4
CD4 CTL	0.2798566700003	-0.769387071858584	533	0.75	1	RPL5
CD4 CTL	0.280272090686123	0.45567948377619	667	375	1	SMYD3
CD4 CTL	0.281287825112509	-0.643856189774724	0.2	0.5	1	LYST
CD4 CTL	0.281287825112509	-0.643856189774724	0.2	0.5	1	AFF1
CD4 CTL	0.281287825112509	-0.643856189774724	0.2	0.5	1	DYNC1H1
CD4 CTL	0.281287825112509	0.508146903670325	0.4	125	1	HELZ
CD4 CTL	0.282149669172876	-112928301694497	267	0.5	1	PHF20
CD4 CTL	0.28421148812927	0.57589151030616	1	1	1	MT-ND5
CD4 CTL	0.285206297665155	0.508146903670325	733	375	1	ARHGAP25
CD4 CTL	0.2860196407562	-0.906890595608518	0.6	625	1	STK4
CD4 CTL	0.286128738504831	-0.125900377550314	1	1	1	MT-ND3
CD4 CTL	0.287602526219401	-0.906890595608519	0.4	625	1	ATF7IP
CD4 CTL	0.288033071866937	109310940439148	533	375	1	ANKRD17
CD4 CTL	0.288176427377581	0.793549122532574	533	375	1	CARD11
CD4 CTL	0.291875863443859	-114789869511231	0.4	625	1	RPS29
CD4 CTL	0.292259811217275	0.900464326449086	333	125	1	RNPC3
CD4 CTL	0.292259811217275	0.900464326449086	333	125	1	ACBD6
CD4 CTL	0.292259811217275	109310940439148	333	125	1	AC006369.1
CD4 CTL	0.292259811217275	0.900464326449086	333	125	1	SLC20A1
CD4 CTL	0.292259811217275	0.900464326449086	333	125	1	DDX18
CD4 CTL	0.292259811217275	0.900464326449086	333	125	1	UBE2E1
CD4 CTL	0.292259811217275	0.900464326449086	333	125	1	NR1D2
CD4 CTL	0.292259811217275	0.900464326449086	333	125	1	NKTR
CD4 CTL	0.292259811217275	0.900464326449086	333	125	1	NAA15
CD4 CTL	0.292259811217275	0.900464326449086	333	125	1	ZFR
CD4 CTL	0.292259811217275	109310940439148	333	125	1	UBE2D2
CD4 CTL	0.292259811217275	109310940439148	333	125	1	CLINT1
CD4 CTL	0.292259811217275	126303440583379	333	125	1	VOPP1
CD4 CTL	0.292259811217275	0.900464326449086	333	125	1	PHF21A
CD4 CTL	0.292259811217275	0.900464326449086	333	125	1	GIT2
CD4 CTL	0.292259811217275	0.900464326449086	333	125	1	STK24
CD4 CTL	0.292259811217275	0.900464326449086	333	125	1	CHD9
CD4 CTL	0.292259811217275	0.900464326449086	333	125	1	CDC27
CD4 CTL	0.292259811217275	0.900464326449086	333	125	1	PIK3C3
CD4 CTL	0.292259811217275	126303440583379	333	125	1	ARHGEF18
CD4 CTL	0.292259811217275	0.900464326449086	333	125	1	HUWE1
CD4 CTL	0.292927208094511	-126946067499323	0.4	0.5	1	RACK1
CD4 CTL	0.293077715728322	-0.714245517666123	333	625	1	CD3G
CD4 CTL	0.293077715728322	0.552541023028779	533	0.25	1	KDM2A
CD4 CTL	0.293144078069687	-0.746425923415272	733	875	1	HLA-C
CD4 CTL	0.293226413249542	114373547746145	0.6	0.5	1	ZEB2
CD4 CTL	0.294643789430164	-0.906890595608518	67	0.25	1	NASP
CD4 CTL	0.294643789430164	-0.491853096329675	67	0.25	1	KIFAP3
CD4 CTL	0.294643789430164	-0.906890595608518	67	0.25	1	TRMT61B
CD4 CTL	0.294643789430164	-0.491853096329675	67	0.25	1	TMEM33
CD4 CTL	0.294643789430164	-0.491853096329675	67	0.25	1	SESN1
CD4 CTL	0.294643789430164	-0.491853096329675	67	0.25	1	SERINC1
CD4 CTL	0.294643789430164	-0.906890595608518	67	0.25	1	AC124014.1
CD4 CTL	0.294643789430164	-0.906890595608518	67	0.25	1	AC079781.5
CD4 CTL	0.294643789430164	-0.906890595608518	67	0.25	1	TACC1
CD4 CTL	0.294643789430164	-0.169925001442312	67	0.25	1	PCMTD1
CD4 CTL	0.294643789430164	-0.906890595608518	67	0.25	1	OTUD6B-AS1
CD4 CTL	0.294643789430164	-0.169925001442312	67	0.25	1	ECPAS
CD4 CTL	0.294643789430164	-0.491853096329675	67	0.25	1	STRBP
CD4 CTL	0.294643789430164	-0.906890595608518	67	0.25	1	CUL2
CD4 CTL	0.294643789430164	-0.906890595608518	67	0.25	1	AC068724.3
CD4 CTL	0.294643789430164	-0.906890595608518	67	0.25	1	CEP152
CD4 CTL	0.294643789430164	-0.906890595608518	67	0.25	1	GABPB1-AS1
CD4 CTL	0.294643789430164	-0.906890595608518	67	0.25	1	BTBD1
CD4 CTL	0.294643789430164	-0.906890595608518	67	0.25	1	ZNF720
CD4 CTL	0.294643789430164	-0.906890595608518	67	0.25	1	ZFP90
CD4 CTL	0.294643789430164	-0.906890595608518	67	0.25	1	SNTB2
CD4 CTL	0.294643789430164	-0.491853096329675	67	0.25	1	ABHD15
CD4 CTL	0.294643789430164	-0.906890595608518	67	0.25	1	ESCO1
CD4 CTL	0.294643789430164	-0.906890595608518	67	0.25	1	ZNF529
CD4 CTL	0.294643789430164	-0.906890595608518	67	0.25	1	PPP5C
CD4 CTL	0.294643789430164	-0.906890595608518	67	0.25	1	DTD1
CD4 CTL	0.294643789430164	-0.906890595608518	67	0.25	1	SMARCB1
CD4 CTL	0.294643789430164	-0.906890595608518	67	0.25	1	MTMR3
CD4 CTL	0.294643789430164	-0.906890595608518	67	0.25	1	TMLHE-AS1
CD4 CTL	0.294991923908906	-0.906890595608518	67	0.25	1	PPM1L
CD4 CTL	0.296078890641462	0.678071905112638	0.6	375	1	CHST11
CD4 CTL	0.29673823722541	0.315501825727929	0.4	125	1	NUP153
CD4 CTL	0.296959944156765	0.208586621811417	533	0.25	1	COG5
CD4 CTL	0.29969297968014	-0.906890595608518	267	0.5	1	NIBAN1
CD4 CTL	0.29969297968014	-0.906890595608518	267	0.5	1	HNRNPC
CD4 CTL	0.29969297968014	-0.906890595608518	267	0.5	1	DNM2
CD4 CTL	0.303718812110467	-0.906890595608519	267	0.5	1	CAMK2D
CD4 CTL	0.303742106732493	-0.824428435416546	467	625	1	CAMK4
CD4 CTL	0.305542485359214	-0.906890595608519	267	0.5	1	LBH
CD4 CTL	0.305542485359214	-0.906890595608519	267	0.5	1	NUTM2B-AS1
CD4 CTL	0.305542485359214	-0.906890595608519	267	0.5	1	EIF3A
CD4 CTL	0.305542485359214	-0.906890595608519	267	0.5	1	CNOT2
CD4 CTL	0.30896627812696	10191088229477	533	375	1	EXOC4
CD4 CTL	0.308987197689686	0.678071905112638	467	0.25	1	PJA2
CD4 CTL	0.308987197689686	0.678071905112638	467	0.25	1	TRGC2
CD4 CTL	0.308987197689686	0.678071905112638	467	0.25	1	KDM4C
CD4 CTL	0.308987197689686	0.678071905112638	467	0.25	1	SLFN5
CD4 CTL	0.308987197689686	0.678071905112638	467	0.25	1	TTC39C
CD4 CTL	0.309338798549817	-0.366322214245816	533	875	1	H3F3B
CD4 CTL	0.309888735808253	-0.39231742277876	333	625	1	PTEN
CD4 CTL	0.315028331796756	-158496250072116	0.2	375	1	LINC01578
CD4 CTL	0.31603193072276	0.678071905112638	333	125	1	FUBP1
CD4 CTL	0.31603193072276	0.678071905112638	333	125	1	FBXO11
CD4 CTL	0.31603193072276	0.678071905112638	333	125	1	CTNNB1
CD4 CTL	0.31603193072276	0.678071905112638	333	125	1	TSC22D2
CD4 CTL	0.31603193072276	0.678071905112638	333	125	1	PDLIM5
CD4 CTL	0.31603193072276	0.678071905112638	333	125	1	NFKB1
CD4 CTL	0.31603193072276	0.678071905112638	333	125	1	SMARCA5
CD4 CTL	0.31603193072276	0.678071905112638	333	125	1	BCLAF1
CD4 CTL	0.31603193072276	0.678071905112638	333	125	1	SHOC2
CD4 CTL	0.31603193072276	0.678071905112638	333	125	1	EHD1
CD4 CTL	0.31603193072276	0.678071905112638	333	125	1	BIN2
CD4 CTL	0.31603193072276	0.678071905112638	333	125	1	R3HDM2
CD4 CTL	0.31603193072276	0.678071905112638	333	125	1	DDHD1
CD4 CTL	0.31603193072276	0.678071905112638	333	125	1	CSK
CD4 CTL	0.31603193072276	0.678071905112638	333	125	1	ACAP1
CD4 CTL	0.316683901047148	-0.321928094887362	267	625	1	GOLGA4
CD4 CTL	0.318249168563383	0.373217323584217	733	375	1	XIST
CD4 CTL	0.321489794072143	0.382616021586466	867	625	1	RPL23A
CD4 CTL	0.322170752786569	0.678071905112638	133	0	1	MRPL20-AS1
CD4 CTL	0.322170752786569	0.678071905112638	133	0	1	TARDBP
CD4 CTL	0.322170752786569	0.678071905112638	133	0	1	EMC1-AS1
CD4 CTL	0.322170752786569	0.678071905112638	133	0	1	CRYBG2
CD4 CTL	0.322170752786569	0.678071905112638	133	0	1	ZNF683
CD4 CTL	0.322170752786569	0.678071905112638	133	0	1	ZDHHC18
CD4 CTL	0.322170752786569	0.678071905112638	133	0	1	RNF19B
CD4 CTL	0.322170752786569	0.678071905112638	133	0	1	TFAP2E
CD4 CTL	0.322170752786569	0.678071905112638	133	0	1	C1orf122
CD4 CTL	0.322170752786569	109310940439148	133	0	1	NFYC
CD4 CTL	0.322170752786569	109310940439148	133	0	1	EIF2B3
CD4 CTL	0.322170752786569	109310940439148	133	0	1	OSBPL9
CD4 CTL	0.322170752786569	0.678071905112638	133	0	1	FGGY
CD4 CTL	0.322170752786569	0.678071905112638	133	0	1	ACADM
CD4 CTL	0.322170752786569	0.678071905112638	133	0	1	DBT
CD4 CTL	0.322170752786569	0.678071905112638	133	0	1	WDR47
CD4 CTL	0.322170752786569	0.678071905112638	133	0	1	PRKAB2
CD4 CTL	0.322170752786569	0.678071905112638	133	0	1	GABPB2
CD4 CTL	0.322170752786569	0.678071905112638	133	0	1	PSMD4
CD4 CTL	0.322170752786569	0.678071905112638	133	0	1	PSMB4
CD4 CTL	0.322170752786569	0.678071905112638	133	0	1	ILF2
CD4 CTL	0.322170752786569	109310940439148	133	0	1	HAX1
CD4 CTL	0.322170752786569	109310940439148	133	0	1	IL6R
CD4 CTL	0.322170752786569	0.678071905112638	133	0	1	ZBTB7B
CD4 CTL	0.322170752786569	0.678071905112638	133	0	1	LAMTOR2
CD4 CTL	0.322170752786569	0.678071905112638	133	0	1	COPA
CD4 CTL	0.322170752786569	0.678071905112638	133	0	1	NDUFS2
CD4 CTL	0.322170752786569	0.678071905112638	133	0	1	ALDH9A1
CD4 CTL	0.322170752786569	0.678071905112638	133	0	1	SMG7
CD4 CTL	0.322170752786569	0.678071905112638	133	0	1	ARPC5
CD4 CTL	0.322170752786569	0.678071905112638	133	0	1	ERVMER61-1
CD4 CTL	0.322170752786569	0.678071905112638	133	0	1	LINC00862
CD4 CTL	0.322170752786569	109310940439148	133	0	1	PPP1R12B
CD4 CTL	0.322170752786569	109310940439148	133	0	1	RPS6KC1
CD4 CTL	0.322170752786569	0.678071905112638	133	0	1	ZNF678
CD4 CTL	0.322170752786569	109310940439148	133	0	1	TAF5L
CD4 CTL	0.322170752786569	0.678071905112638	133	0	1	IRF2BP2
CD4 CTL	0.322170752786569	109310940439148	133	0	1	EIPR1
CD4 CTL	0.322170752786569	109310940439148	133	0	1	KLHL29
CD4 CTL	0.322170752786569	0.678071905112638	133	0	1	GAREM2
CD4 CTL	0.322170752786569	0.678071905112638	133	0	1	FOSL2
CD4 CTL	0.322170752786569	0.678071905112638	133	0	1	LCLAT1
CD4 CTL	0.322170752786569	0.678071905112638	133	0	1	DPY30
CD4 CTL	0.322170752786569	167807190511264	133	0	1	VRK2
CD4 CTL	0.322170752786569	0.678071905112638	133	0	1	AFTPH
CD4 CTL	0.322170752786569	0.678071905112638	133	0	1	PCBP1
CD4 CTL	0.322170752786569	0.678071905112638	133	0	1	MOB1A
CD4 CTL	0.322170752786569	0.678071905112638	133	0	1	DOK1
CD4 CTL	0.322170752786569	0.678071905112638	133	0	1	POLE4
CD4 CTL	0.322170752786569	0.678071905112638	133	0	1	AC022210.2
CD4 CTL	0.322170752786569	0.678071905112638	133	0	1	AC092683.1
CD4 CTL	0.322170752786569	0.678071905112638	133	0	1	TSGA10
CD4 CTL	0.322170752786569	109310940439148	133	0	1	RANBP2
CD4 CTL	0.322170752786569	0.678071905112638	133	0	1	TSN
CD4 CTL	0.322170752786569	0.678071905112638	133	0	1	C2orf27A
CD4 CTL	0.322170752786569	0.678071905112638	133	0	1	AC092652.2
CD4 CTL	0.322170752786569	0.678071905112638	133	0	1	GPD2
CD4 CTL	0.322170752786569	0.678071905112638	133	0	1	MARCH7
CD4 CTL	0.322170752786569	0.678071905112638	133	0	1	GORASP2
CD4 CTL	0.322170752786569	109310940439148	133	0	1	METTL8
CD4 CTL	0.322170752786569	0.678071905112638	133	0	1	HAT1
CD4 CTL	0.322170752786569	0.678071905112638	133	0	1	PLEKHA3
CD4 CTL	0.322170752786569	0.678071905112638	133	0	1	UBE2E3
CD4 CTL	0.322170752786569	109310940439148	133	0	1	ZC3H15
CD4 CTL	0.322170752786569	0.678071905112638	133	0	1	SLC39A10
CD4 CTL	0.322170752786569	141503749927884	133	0	1	FLACC1
CD4 CTL	0.322170752786569	0.678071905112638	133	0	1	CARF
CD4 CTL	0.322170752786569	0.678071905112638	133	0	1	SMARCAL1
CD4 CTL	0.322170752786569	0.678071905112638	133	0	1	AC026202.2
CD4 CTL	0.322170752786569	0.678071905112638	133	0	1	EDEM1
CD4 CTL	0.322170752786569	0.678071905112638	133	0	1	TADA3
CD4 CTL	0.322170752786569	109310940439148	133	0	1	CAPN7
CD4 CTL	0.322170752786569	0.678071905112638	133	0	1	ANKRD28
CD4 CTL	0.322170752786569	0.678071905112638	133	0	1	EIF1B-AS1
CD4 CTL	0.322170752786569	109310940439148	133	0	1	FYCO1
CD4 CTL	0.322170752786569	0.678071905112638	133	0	1	CCR5
CD4 CTL	0.322170752786569	0.678071905112638	133	0	1	CCDC12
CD4 CTL	0.322170752786569	0.678071905112638	133	0	1	ELP6
CD4 CTL	0.322170752786569	0.678071905112638	133	0	1	USP4
CD4 CTL	0.322170752786569	0.678071905112638	133	0	1	AMT
CD4 CTL	0.322170752786569	0.678071905112638	133	0	1	CYB561D2
CD4 CTL	0.322170752786569	0.678071905112638	133	0	1	TEX264
CD4 CTL	0.322170752786569	0.678071905112638	133	0	1	NEK4
CD4 CTL	0.322170752786569	0.678071905112638	133	0	1	STIMATE
CD4 CTL	0.322170752786569	0.678071905112638	133	0	1	DENND6A-AS1
CD4 CTL	0.322170752786569	109310940439148	133	0	1	SLC25A26
CD4 CTL	0.322170752786569	0.678071905112638	133	0	1	EBLN2
CD4 CTL	0.322170752786569	0.678071905112638	133	0	1	PHLDB2
CD4 CTL	0.322170752786569	0.678071905112638	133	0	1	COX17
CD4 CTL	0.322170752786569	0.678071905112638	133	0	1	ABTB1
CD4 CTL	0.322170752786569	0.678071905112638	133	0	1	RUVBL1
CD4 CTL	0.322170752786569	0.678071905112638	133	0	1	PIK3R4
CD4 CTL	0.322170752786569	141503749927884	133	0	1	MSL2
CD4 CTL	0.322170752786569	0.678071905112638	133	0	1	PLSCR1
CD4 CTL	0.322170752786569	0.678071905112638	133	0	1	AC026347.1
CD4 CTL	0.322170752786569	0.678071905112638	133	0	1	AP2M1
CD4 CTL	0.322170752786569	0.678071905112638	133	0	1	LINC00884
CD4 CTL	0.322170752786569	0.678071905112638	133	0	1	TNK2
CD4 CTL	0.322170752786569	0.678071905112638	133	0	1	NSD2
CD4 CTL	0.322170752786569	0.678071905112638	133	0	1	HAUS3
CD4 CTL	0.322170752786569	109310940439148	133	0	1	WDR1
CD4 CTL	0.322170752786569	0.678071905112638	133	0	1	PACRGL
CD4 CTL	0.322170752786569	109310940439148	133	0	1	RBPJ
CD4 CTL	0.322170752786569	0.678071905112638	133	0	1	WDR19
CD4 CTL	0.322170752786569	0.678071905112638	133	0	1	ATP10D
CD4 CTL	0.322170752786569	0.678071905112638	133	0	1	UBA6-AS1
CD4 CTL	0.322170752786569	109310940439148	133	0	1	AC053527.2
CD4 CTL	0.322170752786569	0.678071905112638	133	0	1	HERC6
CD4 CTL	0.322170752786569	109310940439148	133	0	1	SMARCAD1
CD4 CTL	0.322170752786569	109310940439148	133	0	1	C4orf3
CD4 CTL	0.322170752786569	0.678071905112638	133	0	1	ANXA5
CD4 CTL	0.322170752786569	0.678071905112638	133	0	1	BBS7
CD4 CTL	0.322170752786569	0.678071905112638	133	0	1	SPATA5
CD4 CTL	0.322170752786569	0.678071905112638	133	0	1	ZNF330
CD4 CTL	0.322170752786569	0.678071905112638	133	0	1	ZNF827
CD4 CTL	0.322170752786569	109310940439148	133	0	1	NAF1
CD4 CTL	0.322170752786569	109310940439148	133	0	1	NEK1
CD4 CTL	0.322170752786569	0.678071905112638	133	0	1	SAP30
CD4 CTL	0.322170752786569	0.678071905112638	133	0	1	CDKN2AIP
CD4 CTL	0.322170752786569	0.678071905112638	133	0	1	TRAPPC11
CD4 CTL	0.322170752786569	0.678071905112638	133	0	1	NDUFS6
CD4 CTL	0.322170752786569	109310940439148	133	0	1	ANKRD33B
CD4 CTL	0.322170752786569	0.678071905112638	133	0	1	MRPS30
CD4 CTL	0.322170752786569	109310940439148	133	0	1	DHX29
CD4 CTL	0.322170752786569	0.678071905112638	133	0	1	ADAMTS6
CD4 CTL	0.322170752786569	141503749927884	133	0	1	SREK1
CD4 CTL	0.322170752786569	0.678071905112638	133	0	1	NAIP
CD4 CTL	0.322170752786569	0.678071905112638	133	0	1	FCHO2
CD4 CTL	0.322170752786569	0.678071905112638	133	0	1	NSA2
CD4 CTL	0.322170752786569	0.678071905112638	133	0	1	F2R
CD4 CTL	0.322170752786569	0.678071905112638	133	0	1	ARSB
CD4 CTL	0.322170752786569	0.678071905112638	133	0	1	AC008906.1
CD4 CTL	0.322170752786569	0.678071905112638	133	0	1	FAM174A
CD4 CTL	0.322170752786569	0.678071905112638	133	0	1	APC
CD4 CTL	0.322170752786569	0.678071905112638	133	0	1	SRP19
CD4 CTL	0.322170752786569	0.678071905112638	133	0	1	CEP120
CD4 CTL	0.322170752786569	0.678071905112638	133	0	1	MATR3.1
CD4 CTL	0.322170752786569	0.678071905112638	133	0	1	HARS
CD4 CTL	0.322170752786569	0.678071905112638	133	0	1	HARS2
CD4 CTL	0.322170752786569	0.678071905112638	133	0	1	ARAP3
CD4 CTL	0.322170752786569	0.678071905112638	133	0	1	PRELID2
CD4 CTL	0.322170752786569	0.678071905112638	133	0	1	TTC1
CD4 CTL	0.322170752786569	0.678071905112638	133	0	1	ERGIC1
CD4 CTL	0.322170752786569	0.678071905112638	133	0	1	E2F3
CD4 CTL	0.322170752786569	0.678071905112638	133	0	1	HIST1H2AC
CD4 CTL	0.322170752786569	0.678071905112638	133	0	1	BAG6
CD4 CTL	0.322170752786569	0.678071905112638	133	0	1	LSM 2,00
CD4 CTL	0.322170752786569	0.678071905112638	133	0	1	LEMD2
CD4 CTL	0.322170752786569	0.678071905112638	133	0	1	NUDT3
CD4 CTL	0.322170752786569	0.678071905112638	133	0	1	TOMM6
CD4 CTL	0.322170752786569	109310940439148	133	0	1	AL035587.1
CD4 CTL	0.322170752786569	0.678071905112638	133	0	1	PPP2R5D
CD4 CTL	0.322170752786569	0.678071905112638	133	0	1	KLHDC3
CD4 CTL	0.322170752786569	0.678071905112638	133	0	1	CUL9
CD4 CTL	0.322170752786569	0.678071905112638	133	0	1	AL133334.1
CD4 CTL	0.322170752786569	0.678071905112638	133	0	1	MMUT
CD4 CTL	0.322170752786569	0.678071905112638	133	0	1	ICK
CD4 CTL	0.322170752786569	0.678071905112638	133	0	1	FBXO9
CD4 CTL	0.322170752786569	0.678071905112638	133	0	1	SLC17A5
CD4 CTL	0.322170752786569	0.678071905112638	133	0	1	SLC35A1
CD4 CTL	0.322170752786569	0.678071905112638	133	0	1	NDUFAF4
CD4 CTL	0.322170752786569	0.678071905112638	133	0	1	MMS22L
CD4 CTL	0.322170752786569	0.678071905112638	133	0	1	TRAF3IP2-AS1
CD4 CTL	0.322170752786569	0.678071905112638	133	0	1	HDDC2
CD4 CTL	0.322170752786569	109310940439148	133	0	1	ARHGAP18
CD4 CTL	0.322170752786569	0.678071905112638	133	0	1	STX7
CD4 CTL	0.322170752786569	0.678071905112638	133	0	1	ADAT2
CD4 CTL	0.322170752786569	109310940439148	133	0	1	UST
CD4 CTL	0.322170752786569	0.678071905112638	133	0	1	RMND1
CD4 CTL	0.322170752786569	0.678071905112638	133	0	1	TFB1M
CD4 CTL	0.322170752786569	0.678071905112638	133	0	1	WTAP
CD4 CTL	0.322170752786569	0.678071905112638	133	0	1	Z94721.1
CD4 CTL	0.322170752786569	0.678071905112638	133	0	1	LFNG
CD4 CTL	0.322170752786569	0.678071905112638	133	0	1	TNRC18
CD4 CTL	0.322170752786569	0.678071905112638	133	0	1	C1GALT1
CD4 CTL	0.322170752786569	0.678071905112638	133	0	1	NDUFA4
CD4 CTL	0.322170752786569	0.678071905112638	133	0	1	TMED4
CD4 CTL	0.322170752786569	0.678071905112638	133	0	1	TYW1
CD4 CTL	0.322170752786569	0.678071905112638	133	0	1	ZKSCAN1
CD4 CTL	0.322170752786569	109310940439148	133	0	1	CASTOR3
CD4 CTL	0.322170752786569	0.678071905112638	133	0	1	LRCH4
CD4 CTL	0.322170752786569	0.678071905112638	133	0	1	FBXL13
CD4 CTL	0.322170752786569	0.678071905112638	133	0	1	HBP1
CD4 CTL	0.322170752786569	0.678071905112638	133	0	1	KLHDC10
CD4 CTL	0.322170752786569	0.678071905112638	133	0	1	TBXAS1
CD4 CTL	0.322170752786569	0.678071905112638	133	0	1	ADCK2
CD4 CTL	0.322170752786569	0.678071905112638	133	0	1	ZYX
CD4 CTL	0.322170752786569	0.678071905112638	133	0	1	CNTNAP2
CD4 CTL	0.322170752786569	0.678071905112638	133	0	1	ZNF862
CD4 CTL	0.322170752786569	0.678071905112638	133	0	1	GIMAP7
CD4 CTL	0.322170752786569	0.678071905112638	133	0	1	AGPAT5
CD4 CTL	0.322170752786569	0.678071905112638	133	0	1	ERI1
CD4 CTL	0.322170752786569	0.678071905112638	133	0	1	INTS10
CD4 CTL	0.322170752786569	0.678071905112638	133	0	1	ENTPD4
CD4 CTL	0.322170752786569	0.678071905112638	133	0	1	TRIM35
CD4 CTL	0.322170752786569	0.678071905112638	133	0	1	AC044849.1
CD4 CTL	0.322170752786569	0.678071905112638	133	0	1	SLC20A2
CD4 CTL	0.322170752786569	141503749927884	133	0	1	LYN
CD4 CTL	0.322170752786569	109310940439148	133	0	1	LACTB2
CD4 CTL	0.322170752786569	0.678071905112638	133	0	1	SPAG1
CD4 CTL	0.322170752786569	0.678071905112638	133	0	1	TATDN1
CD4 CTL	0.322170752786569	0.678071905112638	133	0	1	TMEM71
CD4 CTL	0.322170752786569	141503749927884	133	0	1	LINC02055
CD4 CTL	0.322170752786569	0.678071905112638	133	0	1	LY6E
CD4 CTL	0.322170752786569	0.678071905112638	133	0	1	CDC37L1
CD4 CTL	0.322170752786569	109310940439148	133	0	1	SNAPC3
CD4 CTL	0.322170752786569	0.678071905112638	133	0	1	MIR31HG
CD4 CTL	0.322170752786569	0.678071905112638	133	0	1	APTX
CD4 CTL	0.322170752786569	0.678071905112638	133	0	1	RECK
CD4 CTL	0.322170752786569	0.678071905112638	133	0	1	EBLN3P
CD4 CTL	0.322170752786569	0.678071905112638	133	0	1	UBQLN1
CD4 CTL	0.322170752786569	109310940439148	133	0	1	GKAP1
CD4 CTL	0.322170752786569	0.678071905112638	133	0	1	SPTLC1
CD4 CTL	0.322170752786569	109310940439148	133	0	1	CENPP
CD4 CTL	0.322170752786569	0.678071905112638	133	0	1	FAM120AOS
CD4 CTL	0.322170752786569	109310940439148	133	0	1	ZNF782
CD4 CTL	0.322170752786569	0.678071905112638	133	0	1	SEC61B
CD4 CTL	0.322170752786569	0.678071905112638	133	0	1	STX17
CD4 CTL	0.322170752786569	0.678071905112638	133	0	1	SLC44A1
CD4 CTL	0.322170752786569	0.678071905112638	133	0	1	TMEM245
CD4 CTL	0.322170752786569	109310940439148	133	0	1	ZER1
CD4 CTL	0.322170752786569	141503749927884	133	0	1	ABL1
CD4 CTL	0.322170752786569	0.678071905112638	133	0	1	NUP214
CD4 CTL	0.322170752786569	0.678071905112638	133	0	1	MED27
CD4 CTL	0.322170752786569	0.678071905112638	133	0	1	SURF4
CD4 CTL	0.322170752786569	0.678071905112638	133	0	1	CAMSAP1
CD4 CTL	0.322170752786569	0.678071905112638	133	0	1	NELFB
CD4 CTL	0.322170752786569	0.678071905112638	133	0	1	DPH7
CD4 CTL	0.322170752786569	0.678071905112638	133	0	1	BMS1
CD4 CTL	0.322170752786569	0.678071905112638	133	0	1	TIMM23
CD4 CTL	0.322170752786569	0.678071905112638	133	0	1	HNRNPH3
CD4 CTL	0.322170752786569	0.678071905112638	133	0	1	DDX21
CD4 CTL	0.322170752786569	0.678071905112638	133	0	1	SAR1A
CD4 CTL	0.322170752786569	0.678071905112638	133	0	1	CDH23
CD4 CTL	0.322170752786569	0.678071905112638	133	0	1	MARCH5
CD4 CTL	0.322170752786569	0.678071905112638	133	0	1	SLC25A28
CD4 CTL	0.322170752786569	0.678071905112638	133	0	1	HIF1AN
CD4 CTL	0.322170752786569	0.678071905112638	133	0	1	MXI1
CD4 CTL	0.322170752786569	0.678071905112638	133	0	1	FAM160B1
CD4 CTL	0.322170752786569	0.678071905112638	133	0	1	DENND10
CD4 CTL	0.322170752786569	0.678071905112638	133	0	1	INPP5F
CD4 CTL	0.322170752786569	0.678071905112638	133	0	1	WDR11
CD4 CTL	0.322170752786569	0.678071905112638	133	0	1	BUB3
CD4 CTL	0.322170752786569	0.678071905112638	133	0	1	EDRF1
CD4 CTL	0.322170752786569	141503749927884	133	0	1	GLRX3
CD4 CTL	0.322170752786569	0.678071905112638	133	0	1	TPP1
CD4 CTL	0.322170752786569	0.678071905112638	133	0	1	ZDHHC13
CD4 CTL	0.322170752786569	0.678071905112638	133	0	1	PRMT3
CD4 CTL	0.322170752786569	0.678071905112638	133	0	1	METTL15
CD4 CTL	0.322170752786569	0.678071905112638	133	0	1	DNAJC24
CD4 CTL	0.322170752786569	0.678071905112638	133	0	1	CSTF3-DT
CD4 CTL	0.322170752786569	0.678071905112638	133	0	1	CD59
CD4 CTL	0.322170752786569	0.678071905112638	133	0	1	TRAF6
CD4 CTL	0.322170752786569	0.678071905112638	133	0	1	API5
CD4 CTL	0.322170752786569	0.678071905112638	133	0	1	ATG13
CD4 CTL	0.322170752786569	109310940439148	133	0	1	CKAP5
CD4 CTL	0.322170752786569	109310940439148	133	0	1	C11orf49
CD4 CTL	0.322170752786569	109310940439148	133	0	1	LPXN
CD4 CTL	0.322170752786569	0.678071905112638	133	0	1	PRPF19
CD4 CTL	0.322170752786569	0.678071905112638	133	0	1	MTA2
CD4 CTL	0.322170752786569	0.678071905112638	133	0	1	NAA40
CD4 CTL	0.322170752786569	0.678071905112638	133	0	1	ZNRD2
CD4 CTL	0.322170752786569	0.678071905112638	133	0	1	FAM89B
CD4 CTL	0.322170752786569	0.678071905112638	133	0	1	RNASEH2C
CD4 CTL	0.322170752786569	0.678071905112638	133	0	1	CCDC85B
CD4 CTL	0.322170752786569	0.678071905112638	133	0	1	RAB6A
CD4 CTL	0.322170752786569	0.678071905112638	133	0	1	C2CD3
CD4 CTL	0.322170752786569	0.678071905112638	133	0	1	SPCS2
CD4 CTL	0.322170752786569	0.678071905112638	133	0	1	NEU3
CD4 CTL	0.322170752786569	0.678071905112638	133	0	1	ARRB1
CD4 CTL	0.322170752786569	0.678071905112638	133	0	1	EMSY
CD4 CTL	0.322170752786569	0.678071905112638	133	0	1	TMEM126B
CD4 CTL	0.322170752786569	109310940439148	133	0	1	CREBZF
CD4 CTL	0.322170752786569	0.678071905112638	133	0	1	HIKESHI
CD4 CTL	0.322170752786569	0.678071905112638	133	0	1	SLC36A4
CD4 CTL	0.322170752786569	0.678071905112638	133	0	1	SESN3
CD4 CTL	0.322170752786569	0.678071905112638	133	0	1	ACAT1
CD4 CTL	0.322170752786569	0.678071905112638	133	0	1	SDHD
CD4 CTL	0.322170752786569	0.678071905112638	133	0	1	TTC12
CD4 CTL	0.322170752786569	109310940439148	133	0	1	CEP164
CD4 CTL	0.322170752786569	0.678071905112638	133	0	1	FOXRED1
CD4 CTL	0.322170752786569	0.678071905112638	133	0	1	ZBTB44-DT
CD4 CTL	0.322170752786569	141503749927884	133	0	1	DCP1B
CD4 CTL	0.322170752786569	0.678071905112638	133	0	1	ITFG2
CD4 CTL	0.322170752786569	141503749927884	133	0	1	CCND2
CD4 CTL	0.322170752786569	0.678071905112638	133	0	1	STK38L
CD4 CTL	0.322170752786569	109310940439148	133	0	1	IPO8
CD4 CTL	0.322170752786569	0.678071905112638	133	0	1	SLC2A13
CD4 CTL	0.322170752786569	0.678071905112638	133	0	1	AC008014.1
CD4 CTL	0.322170752786569	0.678071905112638	133	0	1	HDAC7
CD4 CTL	0.322170752786569	109310940439148	133	0	1	DDX23
CD4 CTL	0.322170752786569	0.678071905112638	133	0	1	CCDC65
CD4 CTL	0.322170752786569	0.678071905112638	133	0	1	TUBA1A
CD4 CTL	0.322170752786569	0.678071905112638	133	0	1	AC074032.1
CD4 CTL	0.322170752786569	0.678071905112638	133	0	1	MAP3K12
CD4 CTL	0.322170752786569	0.678071905112638	133	0	1	ORMDL2
CD4 CTL	0.322170752786569	109310940439148	133	0	1	DGKA
CD4 CTL	0.322170752786569	0.678071905112638	133	0	1	CTDSP2
CD4 CTL	0.322170752786569	0.678071905112638	133	0	1	XPOT
CD4 CTL	0.322170752786569	109310940439148	133	0	1	LINC02384
CD4 CTL	0.322170752786569	109310940439148	133	0	1	TMEM19
CD4 CTL	0.322170752786569	0.678071905112638	133	0	1	GLIPR1
CD4 CTL	0.322170752786569	0.678071905112638	133	0	1	AC010201.3
CD4 CTL	0.322170752786569	0.678071905112638	133	0	1	UHRF1BP1L
CD4 CTL	0.322170752786569	0.678071905112638	133	0	1	NUP37
CD4 CTL	0.322170752786569	109310940439148	133	0	1	POLR3B
CD4 CTL	0.322170752786569	0.678071905112638	133	0	1	PXN
CD4 CTL	0.322170752786569	109310940439148	133	0	1	SRSF9
CD4 CTL	0.322170752786569	0.678071905112638	133	0	1	ARL6IP4
CD4 CTL	0.322170752786569	0.678071905112638	133	0	1	ATP6V0A2
CD4 CTL	0.322170752786569	0.678071905112638	133	0	1	SLC15A4
CD4 CTL	0.322170752786569	109310940439148	133	0	1	STX2
CD4 CTL	0.322170752786569	0.678071905112638	133	0	1	FBRSL1
CD4 CTL	0.322170752786569	0.678071905112638	133	0	1	POMP
CD4 CTL	0.322170752786569	0.678071905112638	133	0	1	PROSER1
CD4 CTL	0.322170752786569	141503749927884	133	0	1	DGKH
CD4 CTL	0.322170752786569	0.678071905112638	133	0	1	CPB2-AS1
CD4 CTL	0.322170752786569	109310940439148	133	0	1	RB1
CD4 CTL	0.322170752786569	141503749927884	133	0	1	RCBTB1
CD4 CTL	0.322170752786569	0.678071905112638	133	0	1	VPS36
CD4 CTL	0.322170752786569	0.678071905112638	133	0	1	PCDH9
CD4 CTL	0.322170752786569	0.678071905112638	133	0	1	SLAIN1
CD4 CTL	0.322170752786569	109310940439148	133	0	1	CARS2
CD4 CTL	0.322170752786569	109310940439148	133	0	1	ANKRD10
CD4 CTL	0.322170752786569	0.678071905112638	133	0	1	DAD1
CD4 CTL	0.322170752786569	0.678071905112638	133	0	1	OXA1L
CD4 CTL	0.322170752786569	0.678071905112638	133	0	1	PSME1
CD4 CTL	0.322170752786569	0.678071905112638	133	0	1	RNF31
CD4 CTL	0.322170752786569	0.678071905112638	133	0	1	MIA2
CD4 CTL	0.322170752786569	0.678071905112638	133	0	1	SOS 2
CD4 CTL	0.322170752786569	0.678071905112638	133	0	1	PSMC6
CD4 CTL	0.322170752786569	141503749927884	133	0	1	AL365295.1
CD4 CTL	0.322170752786569	0.678071905112638	133	0	1	GCH1
CD4 CTL	0.322170752786569	0.678071905112638	133	0	1	TMEM260
CD4 CTL	0.322170752786569	109310940439148	133	0	1	ESR2
CD4 CTL	0.322170752786569	0.678071905112638	133	0	1	PIGH
CD4 CTL	0.322170752786569	0.678071905112638	133	0	1	VTI1B
CD4 CTL	0.322170752786569	0.678071905112638	133	0	1	ZNF410
CD4 CTL	0.322170752786569	0.678071905112638	133	0	1	BBOF1
CD4 CTL	0.322170752786569	0.678071905112638	133	0	1	AREL1
CD4 CTL	0.322170752786569	0.678071905112638	133	0	1	NEK9
CD4 CTL	0.322170752786569	0.678071905112638	133	0	1	BATF
CD4 CTL	0.322170752786569	0.678071905112638	133	0	1	ZC3H14
CD4 CTL	0.322170752786569	0.678071905112638	133	0	1	TECPR2
CD4 CTL	0.322170752786569	0.678071905112638	133	0	1	EIF5
CD4 CTL	0.322170752786569	0.678071905112638	133	0	1	BTBD6
CD4 CTL	0.322170752786569	0.678071905112638	133	0	1	FMN1
CD4 CTL	0.322170752786569	0.678071905112638	133	0	1	ZNF770
CD4 CTL	0.322170752786569	0.678071905112638	133	0	1	FAM98B
CD4 CTL	0.322170752786569	0.678071905112638	133	0	1	MGA
CD4 CTL	0.322170752786569	0.678071905112638	133	0	1	TTBK2
CD4 CTL	0.322170752786569	109310940439148	133	0	1	CASC4
CD4 CTL	0.322170752786569	0.678071905112638	133	0	1	AC021752.1
CD4 CTL	0.322170752786569	0.678071905112638	133	0	1	ANXA2
CD4 CTL	0.322170752786569	0.678071905112638	133	0	1	USP3-AS1
CD4 CTL	0.322170752786569	109310940439148	133	0	1	MTFMT
CD4 CTL	0.322170752786569	0.678071905112638	133	0	1	ANP32A
CD4 CTL	0.322170752786569	0.678071905112638	133	0	1	C15orf39
CD4 CTL	0.322170752786569	0.678071905112638	133	0	1	SIN3A
CD4 CTL	0.322170752786569	0.678071905112638	133	0	1	ETFA
CD4 CTL	0.322170752786569	0.678071905112638	133	0	1	CIB1
CD4 CTL	0.322170752786569	109310940439148	133	0	1	CRTC3
CD4 CTL	0.322170752786569	0.678071905112638	133	0	1	RHOT2
CD4 CTL	0.322170752786569	0.678071905112638	133	0	1	JMJD8
CD4 CTL	0.322170752786569	0.678071905112638	133	0	1	ANTKMT
CD4 CTL	0.322170752786569	0.678071905112638	133	0	1	SPSB3
CD4 CTL	0.322170752786569	0.678071905112638	133	0	1	SNHG19
CD4 CTL	0.322170752786569	0.678071905112638	133	0	1	ZNF263
CD4 CTL	0.322170752786569	0.678071905112638	133	0	1	NUDT16L1
CD4 CTL	0.322170752786569	0.678071905112638	133	0	1	C16orf72
CD4 CTL	0.322170752786569	0.678071905112638	133	0	1	TMEM159
CD4 CTL	0.322170752786569	0.678071905112638	133	0	1	DCTN5
CD4 CTL	0.322170752786569	0.678071905112638	133	0	1	SLC5A11
CD4 CTL	0.322170752786569	0.678071905112638	133	0	1	GTF3C1
CD4 CTL	0.322170752786569	0.678071905112638	133	0	1	SBK1
CD4 CTL	0.322170752786569	109310940439148	133	0	1	AC009093.2
CD4 CTL	0.322170752786569	109310940439148	133	0	1	INO80E
CD4 CTL	0.322170752786569	0.678071905112638	133	0	1	PRR14
CD4 CTL	0.322170752786569	0.678071905112638	133	0	1	BRD7
CD4 CTL	0.322170752786569	0.678071905112638	133	0	1	USB1
CD4 CTL	0.322170752786569	0.678071905112638	133	0	1	CTCF
CD4 CTL	0.322170752786569	0.678071905112638	133	0	1	EDC4
CD4 CTL	0.322170752786569	0.678071905112638	133	0	1	AC020978.3
CD4 CTL	0.322170752786569	0.678071905112638	133	0	1	DDX19A
CD4 CTL	0.322170752786569	0.678071905112638	133	0	1	COX4I1
CD4 CTL	0.322170752786569	109310940439148	133	0	1	FBXO31
CD4 CTL	0.322170752786569	0.678071905112638	133	0	1	PIEZO1
CD4 CTL	0.322170752786569	0.678071905112638	133	0	1	AC092120.3
CD4 CTL	0.322170752786569	0.678071905112638	133	0	1	FANCA
CD4 CTL	0.322170752786569	0.678071905112638	133	0	1	YWHAE
CD4 CTL	0.322170752786569	0.678071905112638	133	0	1	WDR81
CD4 CTL	0.322170752786569	109310940439148	133	0	1	CYB5D2
CD4 CTL	0.322170752786569	0.678071905112638	133	0	1	NUP88
CD4 CTL	0.322170752786569	0.678071905112638	133	0	1	GPS2
CD4 CTL	0.322170752786569	0.678071905112638	133	0	1	GAS7
CD4 CTL	0.322170752786569	0.678071905112638	133	0	1	COX10-AS1
CD4 CTL	0.322170752786569	0.678071905112638	133	0	1	HS3ST3B1
CD4 CTL	0.322170752786569	0.678071905112638	133	0	1	TVP23C
CD4 CTL	0.322170752786569	0.678071905112638	133	0	1	EPN2
CD4 CTL	0.322170752786569	0.678071905112638	133	0	1	AC005562.1
CD4 CTL	0.322170752786569	0.678071905112638	133	0	1	MED1
CD4 CTL	0.322170752786569	0.678071905112638	133	0	1	CASC3
CD4 CTL	0.322170752786569	0.678071905112638	133	0	1	SMARCE1
CD4 CTL	0.322170752786569	109310940439148	133	0	1	RETREG3
CD4 CTL	0.322170752786569	109310940439148	133	0	1	NME2
CD4 CTL	0.322170752786569	0.678071905112638	133	0	1	DYNLL2
CD4 CTL	0.322170752786569	0.678071905112638	133	0	1	RPS6KB1
CD4 CTL	0.322170752786569	0.678071905112638	133	0	1	PPM1D
CD4 CTL	0.322170752786569	0.678071905112638	133	0	1	AC018628.2
CD4 CTL	0.322170752786569	0.678071905112638	133	0	1	SMARCD2
CD4 CTL	0.322170752786569	0.678071905112638	133	0	1	PRKAR1A
CD4 CTL	0.322170752786569	0.678071905112638	133	0	1	SRP68
CD4 CTL	0.322170752786569	109310940439148	133	0	1	SNHG16
CD4 CTL	0.322170752786569	0.678071905112638	133	0	1	PSMG2
CD4 CTL	0.322170752786569	0.678071905112638	133	0	1	TMEM241
CD4 CTL	0.322170752786569	0.678071905112638	133	0	1	RMC1
CD4 CTL	0.322170752786569	0.678071905112638	133	0	1	RNF138
CD4 CTL	0.322170752786569	109310940439148	133	0	1	SLC14A1
CD4 CTL	0.322170752786569	0.678071905112638	133	0	1	SMAD7
CD4 CTL	0.322170752786569	0.678071905112638	133	0	1	LMAN1
CD4 CTL	0.322170752786569	0.678071905112638	133	0	1	MBD3
CD4 CTL	0.322170752786569	0.678071905112638	133	0	1	PLIN3
CD4 CTL	0.322170752786569	0.678071905112638	133	0	1	VAV1
CD4 CTL	0.322170752786569	0.678071905112638	133	0	1	CD320
CD4 CTL	0.322170752786569	0.678071905112638	133	0	1	HOOK2
CD4 CTL	0.322170752786569	109310940439148	133	0	1	IL27RA
CD4 CTL	0.322170752786569	0.678071905112638	133	0	1	MISP3
CD4 CTL	0.322170752786569	0.678071905112638	133	0	1	LINC01841
CD4 CTL	0.322170752786569	0.678071905112638	133	0	1	ARRDC2
CD4 CTL	0.322170752786569	0.678071905112638	133	0	1	IL12RB1
CD4 CTL	0.322170752786569	109310940439148	133	0	1	PBX4
CD4 CTL	0.322170752786569	0.678071905112638	133	0	1	PSENEN
CD4 CTL	0.322170752786569	0.678071905112638	133	0	1	ZNF420
CD4 CTL	0.322170752786569	109310940439148	133	0	1	ZFP30
CD4 CTL	0.322170752786569	0.678071905112638	133	0	1	PAF1
CD4 CTL	0.322170752786569	109310940439148	133	0	1	POU2F2
CD4 CTL	0.322170752786569	0.678071905112638	133	0	1	CLPTM1
CD4 CTL	0.322170752786569	0.678071905112638	133	0	1	SNRPD2
CD4 CTL	0.322170752786569	0.678071905112638	133	0	1	NUCB1
CD4 CTL	0.322170752786569	0.678071905112638	133	0	1	PRR12
CD4 CTL	0.322170752786569	0.678071905112638	133	0	1	TBC1D17
CD4 CTL	0.322170752786569	0.678071905112638	133	0	1	PPP2R1A
CD4 CTL	0.322170752786569	0.678071905112638	133	0	1	ZNF701
CD4 CTL	0.322170752786569	0.678071905112638	133	0	1	ZNF611
CD4 CTL	0.322170752786569	0.678071905112638	133	0	1	ZNF274
CD4 CTL	0.322170752786569	0.678071905112638	133	0	1	FKBP1A
CD4 CTL	0.322170752786569	0.678071905112638	133	0	1	ZNF343
CD4 CTL	0.322170752786569	0.678071905112638	133	0	1	IDH3B
CD4 CTL	0.322170752786569	109310940439148	133	0	1	TMX4
CD4 CTL	0.322170752786569	0.678071905112638	133	0	1	MGME1
CD4 CTL	0.322170752786569	0.678071905112638	133	0	1	TM9SF4
CD4 CTL	0.322170752786569	0.678071905112638	133	0	1	AL109824.1
CD4 CTL	0.322170752786569	0.678071905112638	133	0	1	DHX35
CD4 CTL	0.322170752786569	141503749927884	133	0	1	ZHX3
CD4 CTL	0.322170752786569	0.678071905112638	133	0	1	OSER1
CD4 CTL	0.322170752786569	0.678071905112638	133	0	1	ADA
CD4 CTL	0.322170752786569	0.678071905112638	133	0	1	ZMYND8
CD4 CTL	0.322170752786569	0.678071905112638	133	0	1	FAM210B
CD4 CTL	0.322170752786569	0.678071905112638	133	0	1	CASS4
CD4 CTL	0.322170752786569	0.678071905112638	133	0	1	STMN3
CD4 CTL	0.322170752786569	0.678071905112638	133	0	1	SLC2A4RG
CD4 CTL	0.322170752786569	0.678071905112638	133	0	1	DNAJC5
CD4 CTL	0.322170752786569	0.678071905112638	133	0	1	PFKL
CD4 CTL	0.322170752786569	109310940439148	133	0	1	ITGB2-AS1
CD4 CTL	0.322170752786569	0.678071905112638	133	0	1	MCM3AP
CD4 CTL	0.322170752786569	0.678071905112638	133	0	1	SNAP29
CD4 CTL	0.322170752786569	0.678071905112638	133	0	1	PITPNB
CD4 CTL	0.322170752786569	0.678071905112638	133	0	1	EWSR1
CD4 CTL	0.322170752786569	0.678071905112638	133	0	1	RNF185
CD4 CTL	0.322170752786569	0.678071905112638	133	0	1	TRIOBP
CD4 CTL	0.322170752786569	0.678071905112638	133	0	1	MICALL1
CD4 CTL	0.322170752786569	0.678071905112638	133	0	1	TMEM184B
CD4 CTL	0.322170752786569	0.678071905112638	133	0	1	TSPO
CD4 CTL	0.322170752786569	0.678071905112638	133	0	1	TTC38
CD4 CTL	0.322170752786569	109310940439148	133	0	1	TRABD
CD4 CTL	0.322170752786569	0.678071905112638	133	0	1	TIMP1
CD4 CTL	0.322170752786569	0.678071905112638	133	0	1	TBC1D25
CD4 CTL	0.322170752786569	0.678071905112638	133	0	1	GRIPAP1
CD4 CTL	0.322170752786569	0.678071905112638	133	0	1	BEX4
CD4 CTL	0.322170752786569	0.678071905112638	133	0	1	RBM41
CD4 CTL	0.322170752786569	141503749927884	133	0	1	TSC22D3
CD4 CTL	0.322170752786569	0.678071905112638	133	0	1	ALG13-AS1
CD4 CTL	0.322170752786569	0.678071905112638	133	0	1	RAP2C-AS1
CD4 CTL	0.322170752786569	0.678071905112638	133	0	1	MTMR1
CD4 CTL	0.322170752786569	0.678071905112638	133	0	1	GDI1
CD4 CTL	0.322170752786569	0.678071905112638	133	0	1	FAM50A
CD4 CTL	0.322170752786569	0.678071905112638	133	0	1	UBL4A
CD4 CTL	0.322170752786569	0.678071905112638	133	0	1	BRCC3
CD4 CTL	0.322827257131227	0.756074417113911	0.6	0.5	1	EPB41
CD4 CTL	0.323377315724911	0.415037499278844	533	0.25	1	KLF3
CD4 CTL	0.324451691010775	-0.584962500721156	133	375	1	LINC01871
CD4 CTL	0.324451691010775	-0.321928094887362	133	375	1	ZBTB1
CD4 CTL	0.325239573739751	-0.607330313749611	0.8	0.75	1	RPL30
CD4 CTL	0.326792438512416	0.678071905112638	0.6	375	1	FBXW7
CD4 CTL	0.326792438512416	0.678071905112638	0.6	375	1	EVL
CD4 CTL	0.327319386676899	0.745186100971174	667	0.5	1	PPP2R5C
CD4 CTL	0.327637310049097	0.595609744920665	733	625	1	PICALM
CD4 CTL	0.329738962907988	-0.714245517666123	0.4	625	1	STK39
CD4 CTL	0.329738962907988	-0.714245517666123	0.4	625	1	OPTN
CD4 CTL	0.329738962907988	-0.714245517666123	0.4	625	1	OGA
CD4 CTL	0.329738962907988	-0.714245517666123	0.4	625	1	GRAP2
CD4 CTL	0.329738962907988	0.678071905112638	667	0.5	1	RPLP0
CD4 CTL	0.332413854222652	0.446746359006182	933	0.75	1	RPL28
CD4 CTL	0.332583622167584	-122881869049588	0.2	375	1	NUCKS1
CD4 CTL	0.332583622167584	-122881869049588	0.2	375	1	AC139887.2
CD4 CTL	0.332583622167584	-122881869049588	0.2	375	1	ZNRF2
CD4 CTL	0.332583622167584	-149185309632967	0.2	375	1	TMEM168
CD4 CTL	0.332583622167584	-122881869049588	0.2	375	1	PPP6R3
CD4 CTL	0.332583622167584	-122881869049588	0.2	375	1	PSMA6
CD4 CTL	0.332583622167584	-122881869049588	0.2	375	1	PAPOLA
CD4 CTL	0.332583622167584	-122881869049588	0.2	375	1	NLRC3
CD4 CTL	0.332583622167584	-122881869049588	0.2	375	1	NOL4L
CD4 CTL	0.334912447549028	0.793549122532574	533	375	1	AP3B1
CD4 CTL	0.334912447549028	0.900464326449086	533	375	1	JMJD1C
CD4 CTL	0.33494034379093	-126946067499323	333	0.5	1	RBMS1
CD4 CTL	0.335616099987415	0.830074998557687	333	125	1	SENP6
CD4 CTL	0.335816872188481	-116992500144231	0.2	375	1	SCLT1
CD4 CTL	0.337922707198182	0.285754482333877	733	375	1	PPP3CA
CD4 CTL	0.339273983842493	-0.906890595608518	267	0.5	1	MARK3
CD4 CTL	0.34094146172708	150814690367033	0.4	0.25	1	SPIDR
CD4 CTL	0.343944573911246	0.578536231561723	0.6	375	1	PPP3CC
CD4 CTL	0.347155657079024	0.578536231561723	0.6	0.5	1	EPC1
CD4 CTL	0.348412408710304	-107681559705083	0.4	0.5	1	TRAC
CD4 CTL	0.352769705823032	0.595609744920665	667	0.5	1	ARID4B
CD4 CTL	0.3539836112619	0.595609744920665	0.6	0.5	1	NEK7
CD4 CTL	0.354018259701291	-0.906890595608518	333	0.5	1	LNPEP
CD4 CTL	0.354018259701291	-0.906890595608519	333	0.5	1	FAM214A
CD4 CTL	0.355737280368482	0.678071905112638	467	0.25	1	LUC7L2
CD4 CTL	0.357050565953704	0.967578522307622	333	125	1	ACAP2
CD4 CTL	0.357050565953704	-112928301694497	0.2	375	1	USP25
CD4 CTL	0.357649322025619	0.578536231561723	333	125	1	TANK
CD4 CTL	0.359442649154969	0.508146903670325	467	0.25	1	KAT6A
CD4 CTL	0.359442649154969	0.508146903670325	467	0.25	1	PFDN5
CD4 CTL	0.359442649154969	0.508146903670325	467	0.25	1	C12orf75
CD4 CTL	0.359579866304294	0.771181309504119	533	375	1	TBC1D5
CD4 CTL	0.35972129699933	0.356143810225275	933	0.75	1	ANKRD12
CD4 CTL	0.36211193351791	-0.584962500721156	0.4	625	1	IMMP2L
CD4 CTL	0.365830693506435	-112928301694497	333	0.5	1	SOS 1
CD4 CTL	0.365830693506435	-0.906890595608518	333	0.5	1	SARAF
CD4 CTL	0.370442676248926	-101380579952503	867	0.75	1	THEMIS
CD4 CTL	0.373459130232796	-0.643856189774724	267	0.5	1	CYTOR
CD4 CTL	0.373459130232796	-0.643856189774724	267	0.5	1	RNF149
CD4 CTL	0.373459130232796	-0.643856189774724	267	0.5	1	SNRK
CD4 CTL	0.373459130232796	-0.643856189774724	267	0.5	1	PRPF4B
CD4 CTL	0.373459130232796	-0.643856189774724	267	0.5	1	ITPR2
CD4 CTL	0.373459130232796	-0.643856189774724	267	0.5	1	KLF2
CD4 CTL	0.373459130232796	-0.643856189774724	267	0.5	1	SLC9A8
CD4 CTL	0.373557517074802	0.595609744920665	0.6	625	1	RPS17
CD4 CTL	0.373599916571932	1	467	0.25	1	CSGALNACT1
CD4 CTL	0.376196174481756	-0.528378972354789	0.6	0.75	1	RPL39
CD4 CTL	0.378334712345013	-116992500144231	0.2	375	1	KHDRBS1
CD4 CTL	0.379483577677415	-0.68449817427207	267	0.5	1	RORA-AS1
CD4 CTL	0.381454703349957	-0.584962500721156	267	0.5	1	DNAJC1
CD4 CTL	0.386300178308134	0.552541023028779	533	375	1	HMGB1
CD4 CTL	0.386300178308134	0.678071905112638	533	375	1	FTX
CD4 CTL	0.386562293713741	-0.447458976971221	0.6	875	1	HLA-A
CD4 CTL	0.387325086143006	-0.54432051622381	333	625	1	PAM
CD4 CTL	0.391293638667535	0.60768257722124	0.6	0.5	1	FAM172A
CD4 CTL	0.393683958020166	0.678071905112638	467	0.25	1	CD47
CD4 CTL	0.394699974290773	0.471621027645211	0.8	625	1	FYN
CD4 CTL	0.394761131265854	0.356143810225275	667	0.5	1	RPL17
CD4 CTL	0.395227012170176	126303440583379	267	125	1	SS18
CD4 CTL	0.395451298088731	109310940439148	267	125	1	CCNY
CD4 CTL	0.395451298088731	109310940439148	267	125	1	SECISBP2L
CD4 CTL	0.395629852486729	0.471621027645211	0.6	375	1	VPS13C
CD4 CTL	0.397863700022864	0.678071905112638	533	375	1	DOCK2
CD4 CTL	0.398713768801175	0.578536231561723	867	1	1	ATM
CD4 CTL	0.400214090235786	-0.906890595608519	0.4	0.5	1	RPS9
CD4 CTL	0.401223331144801	0.446746359006182	667	0.5	1	TC2N
CD4 CTL	0.401459267291631	0.315501825727929	333	125	1	HNRNPDL
CD4 CTL	0.401459267291631	0.315501825727929	333	125	1	SERINC5
CD4 CTL	0.401459267291631	0.315501825727929	333	125	1	TAF2
CD4 CTL	0.401459267291631	0.315501825727929	333	125	1	CRIP1
CD4 CTL	0.401459267291631	0.315501825727929	333	125	1	SOD1
CD4 CTL	0.401459267291631	-0.906890595608519	0.2	375	1	USP33
CD4 CTL	0.401459267291631	-0.906890595608519	0.2	375	1	RC3H1
CD4 CTL	0.401459267291631	-0.906890595608519	0.2	375	1	COMMD1
CD4 CTL	0.401459267291631	-0.906890595608519	0.2	375	1	IQSEC1
CD4 CTL	0.401459267291631	-0.906890595608519	0.2	375	1	XKR6
CD4 CTL	0.401459267291631	-0.906890595608519	0.2	375	1	EIF4G2
CD4 CTL	0.401459267291631	-0.906890595608519	0.2	375	1	GLG1
CD4 CTL	0.401459267291631	-0.906890595608519	0.2	375	1	APPBP2
CD4 CTL	0.401459267291631	-0.906890595608519	0.2	375	1	TANC2
CD4 CTL	0.401459267291631	-0.906890595608519	0.2	375	1	TMX3
CD4 CTL	0.401459267291631	-0.906890595608519	0.2	375	1	USP9X
CD4 CTL	0.402102777396223	-0.643856189774725	667	0.75	1	STAT4
CD4 CTL	0.403414904168369	-0.906890595608518	0.2	375	1	PIK3CD
CD4 CTL	0.403414904168369	-0.906890595608518	0.2	375	1	CDC73
CD4 CTL	0.403414904168369	-0.906890595608518	0.2	375	1	LRPPRC
CD4 CTL	0.403414904168369	-0.906890595608518	0.2	375	1	NOP58
CD4 CTL	0.403414904168369	-0.906890595608518	0.2	375	1	FAM117B
CD4 CTL	0.403414904168369	-0.906890595608518	0.2	375	1	SSBP2
CD4 CTL	0.403414904168369	-0.906890595608518	0.2	375	1	ANXA6
CD4 CTL	0.403414904168369	-0.906890595608518	0.2	375	1	HMGN4
CD4 CTL	0.403414904168369	-0.906890595608518	0.2	375	1	CDC5L
CD4 CTL	0.403414904168369	-0.906890595608518	0.2	375	1	REPS1
CD4 CTL	0.403414904168369	-0.906890595608518	0.2	375	1	IGF2R
CD4 CTL	0.403414904168369	-0.906890595608518	0.2	375	1	TNPO3
CD4 CTL	0.403414904168369	-0.906890595608518	0.2	375	1	AC016831.7
CD4 CTL	0.403414904168369	-0.906890595608518	0.2	375	1	A2M-AS1
CD4 CTL	0.403414904168369	-0.906890595608518	0.2	375	1	PCID2
CD4 CTL	0.403414904168369	-0.906890595608518	0.2	375	1	CEP128
CD4 CTL	0.403414904168369	-0.906890595608518	0.2	375	1	TMOD3
CD4 CTL	0.403414904168369	-0.906890595608518	0.2	375	1	ISG20
CD4 CTL	0.403414904168369	-0.906890595608518	0.2	375	1	NFATC2IP
CD4 CTL	0.403414904168369	-0.906890595608518	0.2	375	1	FAM117A
CD4 CTL	0.403414904168369	-0.906890595608518	0.2	375	1	ARHGDIA
CD4 CTL	0.403414904168369	-0.906890595608518	0.2	375	1	GALNT1
CD4 CTL	0.403414904168369	-0.906890595608518	0.2	375	1	GZMM
CD4 CTL	0.403414904168369	-0.906890595608518	0.2	375	1	ZNF791
CD4 CTL	0.403414904168369	-0.906890595608518	0.2	375	1	SFI1
CD4 CTL	0.4061496148698	-164385618977472	133	0.25	1	FAM13A
CD4 CTL	0.4061496148698	-164385618977472	133	0.25	1	ARPC1B
CD4 CTL	0.4061496148698	-164385618977472	133	0.25	1	PRKCQ-AS1
CD4 CTL	0.406832798412266	-0.254813899028826	333	625	1	RPL14
CD4 CTL	0.406832798412266	0.356143810225275	533	0.25	1	MKLN1
CD4 CTL	0.409005107600877	0.756074417113911	0.8	625	1	GNLY
CD4 CTL	0.414726347714131	0.415037499278844	467	0.25	1	ELP4
CD4 CTL	0.419881345890651	0.678071905112638	0.4	0.25	1	PPM1B
CD4 CTL	0.419881345890651	109310940439148	0.4	0.25	1	TFDP2
CD4 CTL	0.419881345890651	0.678071905112638	0.4	0.25	1	VPS8
CD4 CTL	0.419881345890651	0.678071905112638	0.4	0.25	1	PPP1R2
CD4 CTL	0.419881345890651	0.830074998557688	0.4	0.25	1	FKBP5
CD4 CTL	0.419881345890651	0.678071905112638	0.4	0.25	1	CLTC
CD4 CTL	0.419881345890651	0.678071905112638	0.4	0.25	1	BRWD1
CD4 CTL	0.420129688914879	0.900464326449086	267	125	1	FOXJ3
CD4 CTL	0.420129688914879	0.900464326449086	267	125	1	GBP5
CD4 CTL	0.420129688914879	0.900464326449086	267	125	1	SUCO
CD4 CTL	0.420129688914879	0.900464326449086	267	125	1	ACTR3
CD4 CTL	0.420129688914879	0.900464326449086	267	125	1	ATG5
CD4 CTL	0.420129688914879	141503749927884	267	125	1	PRKAG2
CD4 CTL	0.420129688914879	0.900464326449086	267	125	1	MYO5A
CD4 CTL	0.420129688914879	109310940439148	267	125	1	METTL16
CD4 CTL	0.420129688914879	0.900464326449086	267	125	1	WSB1
CD4 CTL	0.420131778811463	0.208586621811417	0.6	375	1	RPS7
CD4 CTL	0.420131778811463	0.208586621811417	0.6	375	1	FAM107B
CD4 CTL	0.423649719623078	0.277533975528909	733	0.75	1	DOCK10
CD4 CTL	0.424814242395145	-116992500144231	267	375	1	ADAM10
CD4 CTL	0.425412119996093	-0.643856189774724	0.2	375	1	UBR3
CD4 CTL	0.425412119996093	-0.643856189774724	0.2	375	1	HNRNPH1
CD4 CTL	0.425412119996093	-0.421463768438277	0.2	375	1	BACH2
CD4 CTL	0.425412119996093	-0.228818690495881	0.2	375	1	CRYBG1
CD4 CTL	0.42665823480819	0.45567948377619	0.6	0.5	1	APBB1IP
CD4 CTL	0.426680521897174	0.31550182572793	867	0.75	1	ZBTB20
CD4 CTL	0.427963866348193	0.315501825727929	667	375	1	RPL21
CD4 CTL	0.429131499089494	0.415037499278844	0.6	375	1	VTI1A
CD4 CTL	0.433480180225224	0.870716983055034	667	625	1	FOXN3
CD4 CTL	0.434317728275275	-149185309632967	133	0.25	1	ST3GAL1
CD4 CTL	0.437535729526689	-0.754887502163469	533	625	1	IL32
CD4 CTL	0.441155408947224	-0.584962500721156	467	625	1	USP34
CD4 CTL	0.442000280928179	-0.491853096329675	0.4	625	1	XPR1
CD4 CTL	0.442000280928179	-0.321928094887362	0.4	625	1	MARCH6
CD4 CTL	0.442000280928179	0.415037499278844	533	375	1	CYFIP2
CD4 CTL	0.444967820642185	0.415037499278844	0.6	375	1	RPL18
CD4 CTL	0.445111420157794	0.900464326449086	267	125	1	SSBP3
CD4 CTL	0.445111420157794	0.678071905112638	267	125	1	PRKACB
CD4 CTL	0.445111420157794	0.678071905112638	267	125	1	CD58
CD4 CTL	0.445111420157794	0.678071905112638	267	125	1	ASB3
CD4 CTL	0.445111420157794	0.678071905112638	267	125	1	PLEK
CD4 CTL	0.445111420157794	0.678071905112638	267	125	1	LY75
CD4 CTL	0.445111420157794	0.678071905112638	267	125	1	HNRNPA3
CD4 CTL	0.445111420157794	109310940439148	267	125	1	AGFG1
CD4 CTL	0.445111420157794	0.678071905112638	267	125	1	BHLHE40
CD4 CTL	0.445111420157794	0.678071905112638	267	125	1	SETD2
CD4 CTL	0.445111420157794	0.678071905112638	267	125	1	SEL1L3
CD4 CTL	0.445111420157794	0.678071905112638	267	125	1	YTHDC1
CD4 CTL	0.445111420157794	0.678071905112638	267	125	1	MCUB
CD4 CTL	0.445111420157794	0.900464326449086	267	125	1	ST8SIA4
CD4 CTL	0.445111420157794	0.678071905112638	267	125	1	NPM1
CD4 CTL	0.445111420157794	0.678071905112638	267	125	1	DTNBP1
CD4 CTL	0.445111420157794	0.678071905112638	267	125	1	ILRUN
CD4 CTL	0.445111420157794	0.678071905112638	267	125	1	DOP1A
CD4 CTL	0.445111420157794	0.678071905112638	267	125	1	MED23
CD4 CTL	0.445111420157794	0.678071905112638	267	125	1	MAP3K4
CD4 CTL	0.445111420157794	0.678071905112638	267	125	1	PHF14
CD4 CTL	0.445111420157794	0.678071905112638	267	125	1	DNAJB6
CD4 CTL	0.445111420157794	0.678071905112638	267	125	1	PTBP3
CD4 CTL	0.445111420157794	0.678071905112638	267	125	1	PBX3
CD4 CTL	0.445111420157794	0.678071905112638	267	125	1	USP28
CD4 CTL	0.445111420157794	0.678071905112638	267	125	1	HECTD4
CD4 CTL	0.445111420157794	0.678071905112638	267	125	1	MICU2
CD4 CTL	0.445111420157794	0.678071905112638	267	125	1	PPM1A
CD4 CTL	0.445111420157794	0.678071905112638	267	125	1	SMG6
CD4 CTL	0.445111420157794	0.678071905112638	267	125	1	VAMP2
CD4 CTL	0.445111420157794	0.678071905112638	267	125	1	LIMD2
CD4 CTL	0.445111420157794	0.900464326449086	267	125	1	ZNF14
CD4 CTL	0.451479053413525	-0.736965594166207	0.4	0.5	1	P2RY8
CD4 CTL	0.455100040669286	-0.672425341971496	733	875	1	RPLP1
CD4 CTL	0.455313161897506	0.263034405833794	467	0.25	1	MYLIP
CD4 CTL	0.455313161897506	0.263034405833794	467	0.25	1	PNISR
CD4 CTL	0.455313161897506	0.263034405833794	467	0.25	1	VWA8
CD4 CTL	0.455313161897506	-0.68449817427207	333	0.5	1	UBE2D3
CD4 CTL	0.455313161897506	-0.68449817427207	333	0.5	1	GPBP1
CD4 CTL	0.455313161897506	-0.68449817427207	333	0.5	1	RPL26
CD4 CTL	0.455313161897506	-0.68449817427207	333	0.5	1	CIRBP
CD4 CTL	0.456330650185249	-0.321928094887363	1	1	1	MT-CYB
CD4 CTL	0.45731795070871	-0.129283016944966	0.6	375	1	RNF213
CD4 CTL	0.458782383753883	-0.584962500721156	533	625	1	RPL22
CD4 CTL	0.459708242291596	-0.459431618637297	0.4	625	1	PITPNC1
CD4 CTL	0.462200780070974	0.678071905112638	0.4	0.25	1	EIF4G3
CD4 CTL	0.462200780070974	0.508146903670325	0.4	0.25	1	MDM4
CD4 CTL	0.462200780070974	0.508146903670325	0.4	0.25	1	STRN
CD4 CTL	0.462200780070974	0.508146903670325	0.4	0.25	1	CAB39
CD4 CTL	0.462200780070974	0.508146903670325	0.4	0.25	1	PRKAR2A
CD4 CTL	0.462200780070974	0.678071905112638	0.4	0.25	1	ATP8A1
CD4 CTL	0.462200780070974	0.508146903670325	0.4	0.25	1	MAN2A1
CD4 CTL	0.462200780070974	0.508146903670325	0.4	0.25	1	TRBC2
CD4 CTL	0.462200780070974	0.508146903670325	0.4	0.25	1	PRKDC
CD4 CTL	0.462200780070974	0.508146903670325	0.4	0.25	1	VPS13A
CD4 CTL	0.462200780070974	0.678071905112638	0.4	0.25	1	FGD3
CD4 CTL	0.462200780070974	0.508146903670325	0.4	0.25	1	TASOR2
CD4 CTL	0.462200780070974	0.508146903670325	0.4	0.25	1	SPATA13
CD4 CTL	0.462200780070974	0.508146903670325	0.4	0.25	1	FRY
CD4 CTL	0.462200780070974	0.508146903670325	0.4	0.25	1	GNAS
CD4 CTL	0.462200780070974	0.508146903670325	0.4	0.25	1	SEPTIN6
CD4 CTL	0.462821516711345	-132192809488736	133	0.25	1	AC118549.1
CD4 CTL	0.462821516711345	-132192809488736	133	0.25	1	SRGAP2C
CD4 CTL	0.462821516711345	-132192809488736	133	0.25	1	FCMR
CD4 CTL	0.462821516711345	-132192809488736	133	0.25	1	TMEM63A
CD4 CTL	0.462821516711345	-132192809488736	133	0.25	1	CEP170
CD4 CTL	0.462821516711345	-164385618977472	133	0.25	1	SUMF1
CD4 CTL	0.462821516711345	-132192809488736	133	0.25	1	TPRG1
CD4 CTL	0.462821516711345	-164385618977472	133	0.25	1	REST
CD4 CTL	0.462821516711345	-132192809488736	133	0.25	1	CENPC
CD4 CTL	0.462821516711345	-132192809488736	133	0.25	1	MANBA
CD4 CTL	0.462821516711345	-132192809488736	133	0.25	1	FER
CD4 CTL	0.462821516711345	-190689059560852	133	0.25	1	ADAM19
CD4 CTL	0.462821516711345	-132192809488736	133	0.25	1	GPSM3
CD4 CTL	0.462821516711345	-132192809488736	133	0.25	1	DEF6
CD4 CTL	0.462821516711345	-132192809488736	133	0.25	1	OGDH
CD4 CTL	0.462821516711345	-132192809488736	133	0.25	1	ZNF800
CD4 CTL	0.462821516711345	-132192809488736	133	0.25	1	GIMAP4
CD4 CTL	0.462821516711345	-132192809488736	133	0.25	1	COMMD3
CD4 CTL	0.462821516711345	-164385618977472	133	0.25	1	SPOCK2
CD4 CTL	0.462821516711345	-190689059560852	133	0.25	1	GBF1
CD4 CTL	0.462821516711345	-132192809488736	133	0.25	1	SF3B2
CD4 CTL	0.462821516711345	-132192809488736	133	0.25	1	RBM14
CD4 CTL	0.462821516711345	-132192809488736	133	0.25	1	TCHP
CD4 CTL	0.462821516711345	-132192809488736	133	0.25	1	RPL36AL
CD4 CTL	0.462821516711345	-212928301694497	133	0.25	1	AP4E1
CD4 CTL	0.462821516711345	-132192809488736	133	0.25	1	ATF7IP2
CD4 CTL	0.462821516711345	-132192809488736	133	0.25	1	PYCARD
CD4 CTL	0.462821516711345	-132192809488736	133	0.25	1	CHD3
CD4 CTL	0.462821516711345	-132192809488736	133	0.25	1	SNF8
CD4 CTL	0.462821516711345	-132192809488736	133	0.25	1	MED13
CD4 CTL	0.462821516711345	-132192809488736	133	0.25	1	MAPRE2
CD4 CTL	0.46446640369272	-0.447458976971221	0.6	0.75	1	EIF1
CD4 CTL	0.465509090192571	-0.421463768438277	267	0.5	1	EMB
CD4 CTL	0.465933379167412	-0.376375878909739	467	625	1	STK17B
CD4 CTL	0.468967479469714	-0.459431618637297	467	625	1	RAP1B
CD4 CTL	0.469842867436439	0.678071905112638	0.6	625	1	CD44
CD4 CTL	0.471960410911465	-0.129283016944966	533	0.25	1	CAMKMT
CD4 CTL	0.473179505359848	0.230612928141416	0.6	375	1	TOMM7
CD4 CTL	0.473314446823615	0.678071905112638	467	375	1	MED13L
CD4 CTL	0.473892275691922	-0.584962500721156	0.2	375	1	RPRD2
CD4 CTL	0.473892275691922	-0.584962500721156	0.2	375	1	TPM3
CD4 CTL	0.473892275691922	-0.584962500721156	0.2	375	1	YWHAQ
CD4 CTL	0.473892275691922	-0.584962500721156	0.2	375	1	PSME4
CD4 CTL	0.473892275691922	-0.321928094887362	0.2	375	1	CLASP1
CD4 CTL	0.473892275691922	-0.584962500721156	0.2	375	1	ARIH2
CD4 CTL	0.473892275691922	-0.584962500721156	0.2	375	1	TNIP1
CD4 CTL	0.473892275691922	-0.584962500721156	0.2	375	1	DEK
CD4 CTL	0.473892275691922	-0.584962500721156	0.2	375	1	REV3L
CD4 CTL	0.473892275691922	-0.584962500721156	0.2	375	1	TRG-AS1
CD4 CTL	0.473892275691922	-0.584962500721156	0.2	375	1	PTK2B
CD4 CTL	0.473892275691922	-0.584962500721156	0.2	375	1	LEPROTL1
CD4 CTL	0.473892275691922	-0.584962500721156	0.2	375	1	VSIR
CD4 CTL	0.473892275691922	-0.584962500721156	0.2	375	1	CWF19L2
CD4 CTL	0.473892275691922	-0.584962500721156	0.2	375	1	ARGLU1
CD4 CTL	0.473892275691922	-0.584962500721156	0.2	375	1	FBXO33
CD4 CTL	0.473892275691922	-0.584962500721156	0.2	375	1	FMNL1
CD4 CTL	0.473892275691922	-0.584962500721156	0.2	375	1	HNRNPM
CD4 CTL	0.474448957768364	0.415037499278844	267	125	1	ENO1
CD4 CTL	0.474448957768364	0.415037499278844	267	125	1	LDLRAP1
CD4 CTL	0.474448957768364	0.415037499278844	267	125	1	TM2D1
CD4 CTL	0.474448957768364	0.415037499278844	267	125	1	SSR2
CD4 CTL	0.474448957768364	0.415037499278844	267	125	1	SFT2D2
CD4 CTL	0.474448957768364	0.415037499278844	267	125	1	RASSF5
CD4 CTL	0.474448957768364	0.415037499278844	267	125	1	RAB3GAP2
CD4 CTL	0.474448957768364	0.415037499278844	267	125	1	ASXL2
CD4 CTL	0.474448957768364	0.415037499278844	267	125	1	SRSF7
CD4 CTL	0.474448957768364	0.415037499278844	267	125	1	PPP4R3B
CD4 CTL	0.474448957768364	0.415037499278844	267	125	1	UXS1
CD4 CTL	0.474448957768364	0.415037499278844	267	125	1	MZT2B
CD4 CTL	0.474448957768364	0.415037499278844	267	125	1	RFTN1
CD4 CTL	0.474448957768364	0.415037499278844	267	125	1	DNAJC13
CD4 CTL	0.474448957768364	0.415037499278844	267	125	1	SLAIN2
CD4 CTL	0.474448957768364	0.415037499278844	267	125	1	CCNI
CD4 CTL	0.474448957768364	0.415037499278844	267	125	1	ANKH
CD4 CTL	0.474448957768364	0.415037499278844	267	125	1	SUB1
CD4 CTL	0.474448957768364	0.415037499278844	267	125	1	TRIM38
CD4 CTL	0.474448957768364	0.415037499278844	267	125	1	TAP1
CD4 CTL	0.474448957768364	0.415037499278844	267	125	1	PNRC1
CD4 CTL	0.474448957768364	0.415037499278844	267	125	1	RBM28
CD4 CTL	0.474448957768364	0.415037499278844	267	125	1	RAD21
CD4 CTL	0.474448957768364	0.415037499278844	267	125	1	ASTN2
CD4 CTL	0.474448957768364	0.415037499278844	267	125	1	PSMB7
CD4 CTL	0.474448957768364	0.415037499278844	267	125	1	TMEM135
CD4 CTL	0.474448957768364	0.415037499278844	267	125	1	NACA
CD4 CTL	0.474448957768364	0.415037499278844	267	125	1	MDM2
CD4 CTL	0.474448957768364	0.415037499278844	267	125	1	METAP2
CD4 CTL	0.474448957768364	0.415037499278844	267	125	1	PSPC1
CD4 CTL	0.474448957768364	0.415037499278844	267	125	1	UBL3
CD4 CTL	0.474448957768364	0.415037499278844	267	125	1	RGCC
CD4 CTL	0.474448957768364	0.415037499278844	267	125	1	SNX6
CD4 CTL	0.474448957768364	0.415037499278844	267	125	1	PSEN1
CD4 CTL	0.474448957768364	0.415037499278844	267	125	1	NPIPB5
CD4 CTL	0.474448957768364	0.415037499278844	267	125	1	CIAO2B
CD4 CTL	0.474448957768364	0.415037499278844	267	125	1	TRADD
CD4 CTL	0.474448957768364	0.415037499278844	267	125	1	USP10
CD4 CTL	0.474448957768364	0.415037499278844	267	125	1	PIK3R5
CD4 CTL	0.474448957768364	0.415037499278844	267	125	1	KAT7
CD4 CTL	0.474448957768364	0.415037499278844	267	125	1	SPAG9
CD4 CTL	0.474448957768364	0.415037499278844	267	125	1	VMP1
CD4 CTL	0.474448957768364	0.415037499278844	267	125	1	SLC39A11
CD4 CTL	0.474448957768364	0.415037499278844	267	125	1	ZNF431
CD4 CTL	0.474448957768364	0.415037499278844	267	125	1	PEPD
CD4 CTL	0.474448957768364	0.415037499278844	267	125	1	DSTN
CD4 CTL	0.474448957768364	0.415037499278844	267	125	1	XRN2
CD4 CTL	0.474448957768364	0.415037499278844	267	125	1	YWHAB
CD4 CTL	0.474448957768364	0.415037499278844	267	125	1	PCMTD2
CD4 CTL	0.474448957768364	0.415037499278844	267	125	1	MAPK1
CD4 CTL	0.474448957768364	0.415037499278844	267	125	1	PIK3IP1
CD4 CTL	0.474448957768364	0.415037499278844	267	125	1	EP300
CD4 CTL	0.476845070662905	-0.643856189774724	0.2	375	1	MAP3K2
CD4 CTL	0.476845070662905	-0.643856189774724	0.2	375	1	NSD1
CD4 CTL	0.476845070662905	-0.643856189774724	0.2	375	1	UBE2H
CD4 CTL	0.476845070662905	-0.643856189774724	0.2	375	1	LINC00861
CD4 CTL	0.478164861610207	-0.169925001442312	333	0.5	1	OSBPL8
CD4 CTL	0.478164861610207	-0.491853096329675	333	0.5	1	CHD6
CD4 CTL	0.486125148726269	-0.643856189774724	333	0.5	1	YPEL5
CD4 CTL	0.486125148726269	-0.643856189774724	333	0.5	1	WAPL
CD4 CTL	0.487179664380633	0.462343214057201	0.8	0.75	1	DDX5
CD4 CTL	0.490786072099285	-0.169925001442312	333	625	1	YWHAZ
CD4 CTL	0.490921266897718	0.552541023028779	467	375	1	CD2
CD4 CTL	0.490921266897718	0.552541023028779	467	375	1	CAST
CD4 CTL	0.492083643367098	0.149692932757849	933	1	1	EEF1A1
CD4 CTL	0.493914278605186	-122881869049588	133	0.25	1	DCAF6
CD4 CTL	0.493914278605186	-122881869049588	133	0.25	1	DUS1L
CD4 CTL	0.493914278605186	-122881869049588	133	0.25	1	OGT
CD4 CTL	0.495587026674574	0.356143810225275	0.6	0.5	1	RPL10A
CD4 CTL	0.496505045472807	0.967578522307622	467	375	1	TAFA1
CD4 CTL	0.497623973175608	-0.228818690495881	467	0.25	1	RFX3
CD4 CTL	0.499102815115939	-0.626782676415783	0.6	0.75	1	RPS18
CD4 CTL	0.499451178596005	0.623624121090261	733	625	1	PLCB1
CD4 CTL	0.499451178596005	0.21864028647534	0.8	0.75	1	IKZF1
CD4 CTL	0.501149191658488	0.356143810225275	533	375	1	SLC38A1
CD4 CTL	0.504253949115427	0.349449157651267	1	1	1	RPS2
CD4 CTL	0.504816637975326	-0.321928094887362	0.8	1	1	RIPOR2
CD4 CTL	0.505792232113608	10191088229477	533	0.5	1	RBL2
CD4 CTL	0.505792232113608	0.678071905112638	533	0.5	1	RPS6KA3
CD4 CTL	0.505936348276776	-0.769387071858584	0.8	0.75	1	ANKRD44
CD4 CTL	0.508857717377153	0.60768257722124	667	0.75	1	PRKCB
CD4 CTL	0.513174390751143	-0.169925001442312	533	0.75	1	CCND3
CD4 CTL	0.514705699646882	-0.528378972354789	533	625	1	ANKRD11
CD4 CTL	0.516686741236199	-0.421463768438277	533	0.75	1	BIRC6
CD4 CTL	0.517408145542801	0.415037499278844	0.4	0.25	1	HERC1
CD4 CTL	0.518414894689607	-0.491853096329675	867	0.75	1	TMSB10
CD4 CTL	0.518842190878917	0.31550182572793	0.4	0.25	1	PRDM2
CD4 CTL	0.518842190878917	0.31550182572793	0.4	0.25	1	DDI2
CD4 CTL	0.518842190878917	0.31550182572793	0.4	0.25	1	HSP90AB1
CD4 CTL	0.518842190878917	0.31550182572793	0.4	0.25	1	TNFAIP3
CD4 CTL	0.518842190878917	0.31550182572793	0.4	0.25	1	NMT2
CD4 CTL	0.518842190878917	0.31550182572793	0.4	0.25	1	GAPDH
CD4 CTL	0.518842190878917	0.31550182572793	0.4	0.25	1	HELB
CD4 CTL	0.518842190878917	0.31550182572793	0.4	0.25	1	NAA16
CD4 CTL	0.518842190878917	0.31550182572793	0.4	0.25	1	TDRD3
CD4 CTL	0.518842190878917	0.31550182572793	0.4	0.25	1	RNF166
CD4 CTL	0.518842190878917	0.31550182572793	0.4	0.25	1	URI1
CD4 CTL	0.52079181533743	-116992500144231	267	375	1	LINC01934
CD4 CTL	0.52079181533743	-0.906890595608519	267	375	1	INO80D
CD4 CTL	0.52079181533743	-0.906890595608519	267	375	1	ZFYVE28
CD4 CTL	0.52079181533743	-0.906890595608519	267	375	1	TAF1D
CD4 CTL	0.52079181533743	-0.906890595608519	267	375	1	TPP2
CD4 CTL	0.52079181533743	-116992500144231	267	375	1	ITCH
CD4 CTL	0.52079181533743	-0.906890595608519	267	375	1	ATP5F1E
CD4 CTL	0.522816653919089	0.678071905112638	67	0	1	DNAJC11
CD4 CTL	0.522816653919089	0.678071905112638	67	0	1	H6PD
CD4 CTL	0.522816653919089	109310940439148	67	0	1	SRM
CD4 CTL	0.522816653919089	0.678071905112638	67	0	1	ZSWIM5
CD4 CTL	0.522816653919089	0.678071905112638	67	0	1	MAST2
CD4 CTL	0.522816653919089	0.678071905112638	67	0	1	MKNK1-AS1
CD4 CTL	0.522816653919089	0.678071905112638	67	0	1	RAVER2
CD4 CTL	0.522816653919089	0.678071905112638	67	0	1	ST6GALNAC3
CD4 CTL	0.522816653919089	0.678071905112638	67	0	1	PIGK
CD4 CTL	0.522816653919089	0.678071905112638	67	0	1	SYT11
CD4 CTL	0.522816653919089	0.678071905112638	67	0	1	NTRK1
CD4 CTL	0.522816653919089	0.678071905112638	67	0	1	TOR3A
CD4 CTL	0.522816653919089	0.678071905112638	67	0	1	IPO9-AS1
CD4 CTL	0.522816653919089	0.678071905112638	67	0	1	INTS7
CD4 CTL	0.522816653919089	0.678071905112638	67	0	1	EDARADD
CD4 CTL	0.522816653919089	0.678071905112638	67	0	1	ROCK2
CD4 CTL	0.522816653919089	0.678071905112638	67	0	1	MXD1
CD4 CTL	0.522816653919089	0.678071905112638	67	0	1	TYW5
CD4 CTL	0.522816653919089	0.678071905112638	67	0	1	MREG
CD4 CTL	0.522816653919089	0.678071905112638	67	0	1	PNKD
CD4 CTL	0.522816653919089	0.678071905112638	67	0	1	PROK2
CD4 CTL	0.522816653919089	0.678071905112638	67	0	1	FILIP1L
CD4 CTL	0.522816653919089	0.678071905112638	67	0	1	ALCAM
CD4 CTL	0.522816653919089	0.678071905112638	67	0	1	TRIM59
CD4 CTL	0.522816653919089	109310940439148	67	0	1	DTHD1
CD4 CTL	0.522816653919089	0.678071905112638	67	0	1	DAPP1
CD4 CTL	0.522816653919089	0.678071905112638	67	0	1	ELOVL6
CD4 CTL	0.522816653919089	0.678071905112638	67	0	1	AP1AR
CD4 CTL	0.522816653919089	0.678071905112638	67	0	1	HPGD
CD4 CTL	0.522816653919089	0.678071905112638	67	0	1	ATPSCKMT
CD4 CTL	0.522816653919089	0.678071905112638	67	0	1	C1QTNF3
CD4 CTL	0.522816653919089	0.678071905112638	67	0	1	MIER3
CD4 CTL	0.522816653919089	0.678071905112638	67	0	1	POC5
CD4 CTL	0.522816653919089	109310940439148	67	0	1	HOMER1
CD4 CTL	0.522816653919089	0.678071905112638	67	0	1	AC012636.1
CD4 CTL	0.522816653919089	0.678071905112638	67	0	1	TTC37
CD4 CTL	0.522816653919089	0.678071905112638	67	0	1	BRD8
CD4 CTL	0.522816653919089	0.678071905112638	67	0	1	GEMIN5
CD4 CTL	0.522816653919089	0.678071905112638	67	0	1	TBC1D9B
CD4 CTL	0.522816653919089	0.678071905112638	67	0	1	GCNT2
CD4 CTL	0.522816653919089	0.678071905112638	67	0	1	AL158136.1
CD4 CTL	0.522816653919089	0.678071905112638	67	0	1	TRMT11
CD4 CTL	0.522816653919089	0.678071905112638	67	0	1	AL078581.4
CD4 CTL	0.522816653919089	0.678071905112638	67	0	1	SNHG15
CD4 CTL	0.522816653919089	0.678071905112638	67	0	1	ASL
CD4 CTL	0.522816653919089	0.678071905112638	67	0	1	AC211433.1
CD4 CTL	0.522816653919089	0.678071905112638	67	0	1	ABCB1
CD4 CTL	0.522816653919089	0.678071905112638	67	0	1	TRRAP
CD4 CTL	0.522816653919089	0.678071905112638	67	0	1	CDHR3
CD4 CTL	0.522816653919089	0.678071905112638	67	0	1	POT1-AS1
CD4 CTL	0.522816653919089	141503749927884	67	0	1	MSRA
CD4 CTL	0.522816653919089	0.678071905112638	67	0	1	TNFRSF10B
CD4 CTL	0.522816653919089	0.678071905112638	67	0	1	YTHDF3
CD4 CTL	0.522816653919089	0.678071905112638	67	0	1	OSGIN2
CD4 CTL	0.522816653919089	0.678071905112638	67	0	1	LRP12
CD4 CTL	0.522816653919089	109310940439148	67	0	1	SECISBP2
CD4 CTL	0.522816653919089	0.678071905112638	67	0	1	AL358937.1
CD4 CTL	0.522816653919089	0.678071905112638	67	0	1	KIAA1958
CD4 CTL	0.522816653919089	0.678071905112638	67	0	1	DDX31
CD4 CTL	0.522816653919089	0.678071905112638	67	0	1	STAM
CD4 CTL	0.522816653919089	0.678071905112638	67	0	1	ACBD5
CD4 CTL	0.522816653919089	0.678071905112638	67	0	1	ZNF248
CD4 CTL	0.522816653919089	0.678071905112638	67	0	1	PARG
CD4 CTL	0.522816653919089	0.678071905112638	67	0	1	AC022400.2
CD4 CTL	0.522816653919089	0.678071905112638	67	0	1	RNLS
CD4 CTL	0.522816653919089	0.678071905112638	67	0	1	SORBS1
CD4 CTL	0.522816653919089	0.678071905112638	67	0	1	TCTN3
CD4 CTL	0.522816653919089	0.678071905112638	67	0	1	CNNM2
CD4 CTL	0.522816653919089	0.678071905112638	67	0	1	PSMC3
CD4 CTL	0.522816653919089	0.678071905112638	67	0	1	DDB1
CD4 CTL	0.522816653919089	0.678071905112638	67	0	1	STX5
CD4 CTL	0.522816653919089	0.678071905112638	67	0	1	COX8A
CD4 CTL	0.522816653919089	0.678071905112638	67	0	1	DYNC2H1
CD4 CTL	0.522816653919089	0.678071905112638	67	0	1	VPS26B
CD4 CTL	0.522816653919089	0.678071905112638	67	0	1	DYRK4
CD4 CTL	0.522816653919089	0.678071905112638	67	0	1	MRPS35
CD4 CTL	0.522816653919089	109310940439148	67	0	1	SPATS2
CD4 CTL	0.522816653919089	0.678071905112638	67	0	1	CERS5
CD4 CTL	0.522816653919089	0.678071905112638	67	0	1	ZNF664
CD4 CTL	0.522816653919089	0.678071905112638	67	0	1	EP400
CD4 CTL	0.522816653919089	0.678071905112638	67	0	1	LRP10
CD4 CTL	0.522816653919089	0.678071905112638	67	0	1	NGDN
CD4 CTL	0.522816653919089	0.678071905112638	67	0	1	FAM177A1
CD4 CTL	0.522816653919089	109310940439148	67	0	1	ALDH6A1
CD4 CTL	0.522816653919089	0.678071905112638	67	0	1	EIF2AK4
CD4 CTL	0.522816653919089	0.678071905112638	67	0	1	MYO5C
CD4 CTL	0.522816653919089	0.678071905112638	67	0	1	POLR2M
CD4 CTL	0.522816653919089	0.678071905112638	67	0	1	CLK3
CD4 CTL	0.522816653919089	0.678071905112638	67	0	1	BLM
CD4 CTL	0.522816653919089	0.678071905112638	67	0	1	SELENOS
CD4 CTL	0.522816653919089	0.678071905112638	67	0	1	DNAH3
CD4 CTL	0.522816653919089	0.678071905112638	67	0	1	MVP
CD4 CTL	0.522816653919089	0.678071905112638	67	0	1	ARL2BP
CD4 CTL	0.522816653919089	0.678071905112638	67	0	1	C16orf74
CD4 CTL	0.522816653919089	0.678071905112638	67	0	1	SHPK
CD4 CTL	0.522816653919089	0.678071905112638	67	0	1	C17orf49
CD4 CTL	0.522816653919089	0.678071905112638	67	0	1	TMEM11
CD4 CTL	0.522816653919089	0.678071905112638	67	0	1	MYO1D
CD4 CTL	0.522816653919089	0.678071905112638	67	0	1	MRPL45
CD4 CTL	0.522816653919089	0.678071905112638	67	0	1	MRPL58
CD4 CTL	0.522816653919089	0.678071905112638	67	0	1	PHLPP1
CD4 CTL	0.522816653919089	0.678071905112638	67	0	1	PTBP1
CD4 CTL	0.522816653919089	0.678071905112638	67	0	1	PRKD2
CD4 CTL	0.522816653919089	0.678071905112638	67	0	1	ACSS2
CD4 CTL	0.522816653919089	0.678071905112638	67	0	1	IFT52
CD4 CTL	0.522816653919089	0.678071905112638	67	0	1	SGSM3
CD4 CTL	0.522816653919089	0.678071905112638	67	0	1	SREBF2
CD4 CTL	0.522816653919089	0.678071905112638	67	0	1	PNPLA4
CD4 CTL	0.522816653919089	0.678071905112638	67	0	1	EFHC2
CD4 CTL	0.522816653919089	0.678071905112638	67	0	1	RBM10
CD4 CTL	0.522816653919089	0.678071905112638	67	0	1	PIN4
CD4 CTL	0.522816653919089	0.678071905112638	67	0	1	ZNF280C
CD4 CTL	0.522816653919089	0.678071905112638	67	0	1	CGREF1
CD4 CTL	0.524155999179313	-0.370837695368309	867	875	1	RPS19
CD4 CTL	0.525276857808757	-0.906890595608518	133	0.25	1	AGO4
CD4 CTL	0.525276857808757	-0.906890595608518	133	0.25	1	PDE4B
CD4 CTL	0.525276857808757	-0.906890595608518	133	0.25	1	ZNHIT6
CD4 CTL	0.525276857808757	-0.906890595608518	133	0.25	1	FARSB
CD4 CTL	0.525276857808757	-0.906890595608518	133	0.25	1	MBNL1-AS1
CD4 CTL	0.525276857808757	-0.906890595608518	133	0.25	1	NAA10
CD4 CTL	0.52529495574558	-0.754887502163469	467	0.5	1	VPS13B
CD4 CTL	0.525511248079603	-0.906890595608518	133	0.25	1	FAAP20
CD4 CTL	0.525511248079603	-0.906890595608518	133	0.25	1	CROCC
CD4 CTL	0.525511248079603	-0.906890595608518	133	0.25	1	SYTL1
CD4 CTL	0.525511248079603	-0.906890595608518	133	0.25	1	AGO3
CD4 CTL	0.525511248079603	-0.906890595608518	133	0.25	1	ZYG11B
CD4 CTL	0.525511248079603	-0.906890595608518	133	0.25	1	C1orf52
CD4 CTL	0.525511248079603	-0.906890595608518	133	0.25	1	RBM8A
CD4 CTL	0.525511248079603	-0.906890595608518	133	0.25	1	CACYBP
CD4 CTL	0.525511248079603	-0.906890595608518	133	0.25	1	ELK4
CD4 CTL	0.525511248079603	-0.906890595608518	133	0.25	1	IARS2
CD4 CTL	0.525511248079603	-0.906890595608518	133	0.25	1	KIDINS220
CD4 CTL	0.525511248079603	-0.906890595608518	133	0.25	1	NRBP1
CD4 CTL	0.525511248079603	-0.906890595608518	133	0.25	1	FOXN2
CD4 CTL	0.525511248079603	-0.906890595608518	133	0.25	1	MPHOSPH10
CD4 CTL	0.525511248079603	-0.906890595608518	133	0.25	1	GCC2
CD4 CTL	0.525511248079603	-0.906890595608518	133	0.25	1	CCDC138
CD4 CTL	0.525511248079603	-0.906890595608518	133	0.25	1	ANAPC1
CD4 CTL	0.525511248079603	-0.906890595608518	133	0.25	1	ZC3H6
CD4 CTL	0.525511248079603	-0.906890595608518	133	0.25	1	HIBCH
CD4 CTL	0.525511248079603	-0.906890595608518	133	0.25	1	ACSL3
CD4 CTL	0.525511248079603	-0.906890595608518	133	0.25	1	WDFY1
CD4 CTL	0.525511248079603	-0.906890595608518	133	0.25	1	PSMD1
CD4 CTL	0.525511248079603	-0.906890595608518	133	0.25	1	ATG16L1
CD4 CTL	0.525511248079603	-0.906890595608518	133	0.25	1	UBE2F
CD4 CTL	0.525511248079603	-0.906890595608518	133	0.25	1	VGLL4
CD4 CTL	0.525511248079603	-0.906890595608518	133	0.25	1	SLC6A6
CD4 CTL	0.525511248079603	-0.906890595608518	133	0.25	1	SH3BP5
CD4 CTL	0.525511248079603	-0.906890595608518	133	0.25	1	SATB1-AS1
CD4 CTL	0.525511248079603	-0.906890595608518	133	0.25	1	EXOG
CD4 CTL	0.525511248079603	-0.906890595608518	133	0.25	1	SFMBT1
CD4 CTL	0.525511248079603	-0.906890595608518	133	0.25	1	DENND6A
CD4 CTL	0.525511248079603	-0.906890595608518	133	0.25	1	CLDND1
CD4 CTL	0.525511248079603	-0.906890595608518	133	0.25	1	SERP1
CD4 CTL	0.525511248079603	-0.906890595608518	133	0.25	1	STX18
CD4 CTL	0.525511248079603	-0.906890595608518	133	0.25	1	MED28
CD4 CTL	0.525511248079603	-0.906890595608518	133	0.25	1	KLHL5
CD4 CTL	0.525511248079603	-0.906890595608518	133	0.25	1	CHIC2
CD4 CTL	0.525511248079603	-0.906890595608518	133	0.25	1	SEC31A
CD4 CTL	0.525511248079603	-0.906890595608518	133	0.25	1	HSD17B11
CD4 CTL	0.525511248079603	-0.906890595608518	133	0.25	1	JMY
CD4 CTL	0.525511248079603	-0.906890595608518	133	0.25	1	KIAA0825
CD4 CTL	0.525511248079603	-0.906890595608518	133	0.25	1	LARP1
CD4 CTL	0.525511248079603	-0.906890595608518	133	0.25	1	PANK3
CD4 CTL	0.525511248079603	-0.906890595608518	133	0.25	1	RNF130
CD4 CTL	0.525511248079603	-0.906890595608518	133	0.25	1	RPL7L1
CD4 CTL	0.525511248079603	-0.906890595608518	133	0.25	1	SMAP1
CD4 CTL	0.525511248079603	-0.906890595608518	133	0.25	1	CDK19
CD4 CTL	0.525511248079603	-0.906890595608518	133	0.25	1	KPNA5
CD4 CTL	0.525511248079603	-0.906890595608518	133	0.25	1	PCMT1
CD4 CTL	0.525511248079603	-0.906890595608518	133	0.25	1	FAM120B
CD4 CTL	0.525511248079603	-0.906890595608518	133	0.25	1	INTS1
CD4 CTL	0.525511248079603	-0.906890595608518	133	0.25	1	AMPH
CD4 CTL	0.525511248079603	-0.906890595608518	133	0.25	1	NRF1
CD4 CTL	0.525511248079603	-0.906890595608518	133	0.25	1	MTPN
CD4 CTL	0.525511248079603	-0.906890595608518	133	0.25	1	TRIM24
CD4 CTL	0.525511248079603	-0.906890595608518	133	0.25	1	GSTK1
CD4 CTL	0.525511248079603	-0.906890595608518	133	0.25	1	MFHAS1
CD4 CTL	0.525511248079603	-0.906890595608518	133	0.25	1	AC087854.1
CD4 CTL	0.525511248079603	-0.906890595608518	133	0.25	1	GTF2E2
CD4 CTL	0.525511248079603	-0.906890595608518	133	0.25	1	WRN
CD4 CTL	0.525511248079603	-0.906890595608518	133	0.25	1	PLEKHA2
CD4 CTL	0.525511248079603	-0.906890595608518	133	0.25	1	TERF1
CD4 CTL	0.525511248079603	-0.906890595608518	133	0.25	1	NDRG1
CD4 CTL	0.525511248079603	-0.906890595608518	133	0.25	1	JAK2
CD4 CTL	0.525511248079603	-0.906890595608518	133	0.25	1	FOCAD
CD4 CTL	0.525511248079603	-0.906890595608518	133	0.25	1	ABHD17B
CD4 CTL	0.525511248079603	-0.906890595608518	133	0.25	1	CDK5RAP2
CD4 CTL	0.525511248079603	-0.906890595608518	133	0.25	1	HSPA5
CD4 CTL	0.525511248079603	-0.906890595608518	133	0.25	1	GDI2
CD4 CTL	0.525511248079603	-0.906890595608518	133	0.25	1	NSUN6
CD4 CTL	0.525511248079603	-0.906890595608518	133	0.25	1	ZFAND4
CD4 CTL	0.525511248079603	-0.906890595608518	133	0.25	1	ARID5B
CD4 CTL	0.525511248079603	-0.906890595608518	133	0.25	1	DDX50
CD4 CTL	0.525511248079603	-0.906890595608518	133	0.25	1	SEC24C
CD4 CTL	0.525511248079603	-0.906890595608518	133	0.25	1	AL731577.2
CD4 CTL	0.525511248079603	-0.906890595608518	133	0.25	1	TAF10
CD4 CTL	0.525511248079603	-0.906890595608518	133	0.25	1	RASGRP2
CD4 CTL	0.525511248079603	-0.906890595608518	133	0.25	1	PPFIA1
CD4 CTL	0.525511248079603	-0.906890595608518	133	0.25	1	AP002495.1
CD4 CTL	0.525511248079603	-0.906890595608518	133	0.25	1	ZBTB16
CD4 CTL	0.525511248079603	-0.906890595608518	133	0.25	1	CD69
CD4 CTL	0.525511248079603	-0.906890595608518	133	0.25	1	WBP11
CD4 CTL	0.525511248079603	-0.906890595608518	133	0.25	1	PLEKHA5
CD4 CTL	0.525511248079603	-0.906890595608518	133	0.25	1	LARP4
CD4 CTL	0.525511248079603	-0.906890595608518	133	0.25	1	BAZ2A
CD4 CTL	0.525511248079603	-0.906890595608518	133	0.25	1	CEP290
CD4 CTL	0.525511248079603	-0.906890595608518	133	0.25	1	UBE2N
CD4 CTL	0.525511248079603	-0.906890595608518	133	0.25	1	SELPLG
CD4 CTL	0.525511248079603	-0.906890595608518	133	0.25	1	MPHOSPH8
CD4 CTL	0.525511248079603	-0.906890595608518	133	0.25	1	LRCH1
CD4 CTL	0.525511248079603	-0.906890595608518	133	0.25	1	ERCC5
CD4 CTL	0.525511248079603	-0.906890595608518	133	0.25	1	AP4S1
CD4 CTL	0.525511248079603	-0.906890595608518	133	0.25	1	RDH11
CD4 CTL	0.525511248079603	-0.906890595608518	133	0.25	1	TM2D3
CD4 CTL	0.525511248079603	-0.906890595608518	133	0.25	1	LMF1
CD4 CTL	0.525511248079603	-0.906890595608518	133	0.25	1	PARN
CD4 CTL	0.525511248079603	-0.906890595608518	133	0.25	1	PDXDC1
CD4 CTL	0.525511248079603	-0.906890595608518	133	0.25	1	ARL6IP1
CD4 CTL	0.525511248079603	-0.906890595608518	133	0.25	1	GSE1
CD4 CTL	0.525511248079603	-0.906890595608518	133	0.25	1	MAP1LC3B
CD4 CTL	0.525511248079603	-0.906890595608518	133	0.25	1	RPA1
CD4 CTL	0.525511248079603	-0.906890595608518	133	0.25	1	TTC19
CD4 CTL	0.525511248079603	-0.906890595608518	133	0.25	1	AKAP10
CD4 CTL	0.525511248079603	-0.906890595608518	133	0.25	1	AP2B1
CD4 CTL	0.525511248079603	-0.906890595608518	133	0.25	1	SMAD2
CD4 CTL	0.525511248079603	-0.906890595608518	133	0.25	1	ZCCHC2
CD4 CTL	0.525511248079603	-0.906890595608518	133	0.25	1	ZNF44
CD4 CTL	0.525511248079603	-0.906890595608518	133	0.25	1	DNAJB1
CD4 CTL	0.525511248079603	-0.906890595608518	133	0.25	1	BRD4
CD4 CTL	0.525511248079603	-0.906890595608518	133	0.25	1	SSBP4
CD4 CTL	0.525511248079603	-0.906890595608518	133	0.25	1	LSM14A
CD4 CTL	0.525511248079603	-0.906890595608518	133	0.25	1	UBA2
CD4 CTL	0.525511248079603	-0.906890595608518	133	0.25	1	ARHGAP35
CD4 CTL	0.525511248079603	-0.906890595608518	133	0.25	1	FLT3LG
CD4 CTL	0.525511248079603	-0.906890595608518	133	0.25	1	PNKP
CD4 CTL	0.525511248079603	-0.906890595608518	133	0.25	1	ZNF83
CD4 CTL	0.525511248079603	-0.906890595608518	133	0.25	1	CDS2
CD4 CTL	0.525511248079603	-0.906890595608518	133	0.25	1	CST7
CD4 CTL	0.525511248079603	-0.906890595608518	133	0.25	1	NCOA6
CD4 CTL	0.525511248079603	-0.906890595608518	133	0.25	1	ZFAS1
CD4 CTL	0.525511248079603	-0.906890595608518	133	0.25	1	ZGPAT
CD4 CTL	0.525511248079603	-0.906890595608518	133	0.25	1	NDUFB11
CD4 CTL	0.525511248079603	-0.906890595608518	133	0.25	1	TAF1
CD4 CTL	0.525511248079603	-0.906890595608518	133	0.25	1	PGK 1,00
CD4 CTL	0.525511248079603	-0.906890595608518	133	0.25	1	ACSL4
CD4 CTL	0.525511248079603	-0.906890595608518	133	0.25	1	WDR44
CD4 CTL	0.525511248079603	-0.906890595608518	133	0.25	1	RBMX
CD4 CTL	0.530706820464488	0.263034405833794	533	375	1	SCAF11
CD4 CTL	0.531217520978778	0.315501825727929	267	125	1	LCORL
CD4 CTL	0.531217520978778	0.315501825727929	267	125	1	MIS18BP1
CD4 CTL	0.531217520978778	0.315501825727929	267	125	1	NCOA3
CD4 CTL	0.535824669552319	0.263034405833794	933	875	1	CCL5
CD4 CTL	0.537673868504343	-0.206450877467426	0.4	0.5	1	SAMD3
CD4 CTL	0.53981420075572	-0.736965594166206	0.4	0.5	1	CORO1A
CD4 CTL	0.540812710166443	0.678071905112638	0.4	0.25	1	C1orf21
CD4 CTL	0.540812710166443	0.552541023028779	0.4	0.25	1	RASGRP1
CD4 CTL	0.542347698942983	-122881869049588	333	375	1	ASCC3
CD4 CTL	0.551272995020198	0.208586621811417	933	875	1	RPL41
CD4 CTL	0.553784894215652	-0.643856189774725	533	625	1	PACS1
CD4 CTL	0.554921147468982	-0.447458976971221	467	625	1	KIAA1109
CD4 CTL	0.556993829328171	-0.321928094887362	0.2	375	1	ITSN2
CD4 CTL	0.557627998350303	-0.584962500721156	133	0.25	1	PDS5B
CD4 CTL	0.558406725596471	0.415037499278844	467	375	1	CALM2
CD4 CTL	0.558406725596471	0.415037499278844	467	375	1	TLE5
CD4 CTL	0.560694324411809	0.244315208487205	1	1	1	MT-ATP6
CD4 CTL	0.561128495817083	0.45567948377619	0.6	0.5	1	DOCK11
CD4 CTL	0.566535090926748	0.263034405833794	0.4	0.25	1	RUNX3
CD4 CTL	0.566535090926748	0.263034405833794	0.4	0.25	1	PPP1R16B
CD4 CTL	0.567834063458542	0.230612928141416	533	375	1	KDM6A
CD4 CTL	0.568742423005473	-0.186998514801254	933	875	1	KLF12
CD4 CTL	0.570381514115967	-0.299208018387279	933	1	1	HLA-B
CD4 CTL	0.571941704895788	-0.421463768438277	333	0.5	1	NCK2
CD4 CTL	0.571941704895788	-0.421463768438277	333	0.5	1	TRIP12
CD4 CTL	0.571941704895788	-0.421463768438277	333	0.5	1	TRAT1
CD4 CTL	0.571941704895788	-0.421463768438277	333	0.5	1	FAM13B
CD4 CTL	0.571941704895788	-0.421463768438277	333	0.5	1	RNGTT
CD4 CTL	0.571941704895788	-0.421463768438277	333	0.5	1	CCM2
CD4 CTL	0.571941704895788	-0.421463768438277	333	0.5	1	MSN
CD4 CTL	0.572894046217417	0.315501825727929	533	375	1	TAOK3
CD4 CTL	0.577678650861614	-0.714245517666122	267	375	1	BTBD9
CD4 CTL	0.57926711910421	0.384340702055927	1	1	1	ARHGAP15
CD4 CTL	0.580698695859573	-0.321928094887362	667	875	1	RPL37
CD4 CTL	0.581338895056142	-0.321928094887362	467	0.75	1	PLCL2
CD4 CTL	0.58289770096118	0.356143810225275	0.6	0.5	1	SON
CD4 CTL	0.586870023276917	0.341036917835067	667	625	1	ATXN1
CD4 CTL	0.588497367888376	0.15200309344505	867	875	1	RPL10
CD4 CTL	0.588990804829807	-0.54432051622381	0.4	0.5	1	RPL32
CD4 CTL	0.589883452034613	-0.169925001442313	267	125	1	CNST
CD4 CTL	0.589883452034613	-0.169925001442313	267	125	1	CSNK1G3
CD4 CTL	0.589883452034613	-0.169925001442313	267	125	1	SPG11
CD4 CTL	0.589883452034613	-0.169925001442313	267	125	1	LITAF
CD4 CTL	0.589883452034613	-0.169925001442313	267	125	1	ARHGAP4
CD4 CTL	0.590287290446796	-0.491853096329675	133	0.25	1	KDM4A
CD4 CTL	0.590287290446796	-0.491853096329675	133	0.25	1	PATJ
CD4 CTL	0.590287290446796	-0.491853096329675	133	0.25	1	RSBN1
CD4 CTL	0.590287290446796	-0.491853096329675	133	0.25	1	TOR1AIP1
CD4 CTL	0.590287290446796	-0.491853096329675	133	0.25	1	RAB29
CD4 CTL	0.590287290446796	-0.491853096329675	133	0.25	1	TSNAX
CD4 CTL	0.590287290446796	-0.491853096329675	133	0.25	1	MIR4435-2HG
CD4 CTL	0.590287290446796	-0.491853096329675	133	0.25	1	SLC35F5
CD4 CTL	0.590287290446796	-0.491853096329675	133	0.25	1	AC092652.1
CD4 CTL	0.590287290446796	-0.491853096329675	133	0.25	1	PDCD6IP
CD4 CTL	0.590287290446796	-0.491853096329675	133	0.25	1	RASSF1
CD4 CTL	0.590287290446796	-0.169925001442312	133	0.25	1	USF3
CD4 CTL	0.590287290446796	-0.491853096329675	133	0.25	1	EEFSEC
CD4 CTL	0.590287290446796	-0.491853096329675	133	0.25	1	TET2
CD4 CTL	0.590287290446796	-0.491853096329675	133	0.25	1	CLCN3
CD4 CTL	0.590287290446796	-0.491853096329675	133	0.25	1	AC078881.1
CD4 CTL	0.590287290446796	-0.491853096329675	133	0.25	1	ZSWIM6
CD4 CTL	0.590287290446796	-0.169925001442312	133	0.25	1	GALNT10
CD4 CTL	0.590287290446796	-0.491853096329675	133	0.25	1	CREBRF
CD4 CTL	0.590287290446796	-0.491853096329675	133	0.25	1	SQSTM1
CD4 CTL	0.590287290446796	-0.169925001442312	133	0.25	1	GMDS-DT
CD4 CTL	0.590287290446796	-0.491853096329675	133	0.25	1	UFL1
CD4 CTL	0.590287290446796	-0.491853096329675	133	0.25	1	WIPI2
CD4 CTL	0.590287290446796	-0.491853096329675	133	0.25	1	BMT2
CD4 CTL	0.590287290446796	-0.491853096329675	133	0.25	1	SDCBP
CD4 CTL	0.590287290446796	-0.491853096329675	133	0.25	1	MRPS28
CD4 CTL	0.590287290446796	-0.491853096329675	133	0.25	1	WWP1
CD4 CTL	0.590287290446796	-0.491853096329675	133	0.25	1	UBAP2
CD4 CTL	0.590287290446796	-0.491853096329675	133	0.25	1	NMRK1
CD4 CTL	0.590287290446796	-0.491853096329675	133	0.25	1	FAM120A
CD4 CTL	0.590287290446796	-0.169925001442312	133	0.25	1	NUTM2A-AS1
CD4 CTL	0.590287290446796	-0.491853096329675	133	0.25	1	FAR1
CD4 CTL	0.590287290446796	-0.169925001442312	133	0.25	1	KLRB1
CD4 CTL	0.590287290446796	-0.491853096329675	133	0.25	1	LEMD3
CD4 CTL	0.590287290446796	-0.491853096329675	133	0.25	1	COG3
CD4 CTL	0.590287290446796	-0.491853096329675	133	0.25	1	PCNX4
CD4 CTL	0.590287290446796	-0.491853096329675	133	0.25	1	NUMB
CD4 CTL	0.590287290446796	-0.491853096329675	133	0.25	1	CTDSPL2
CD4 CTL	0.590287290446796	-0.491853096329675	133	0.25	1	CCPG1
CD4 CTL	0.590287290446796	-0.491853096329675	133	0.25	1	FEM1B
CD4 CTL	0.590287290446796	-0.491853096329675	133	0.25	1	GOSR1
CD4 CTL	0.590287290446796	-0.491853096329675	133	0.25	1	MIATNB
CD4 CTL	0.590287290446796	-0.169925001442312	133	0.25	1	ATP11C
CD4 CTL	0.590287290446796	-0.491853096329675	133	0.25	1	MT-ND6
CD4 CTL	0.59058633280959	-0.617383978413534	0.4	0.5	1	RAP1A
CD4 CTL	0.590748680689215	-0.906890595608519	333	375	1	GATAD2B
CD4 CTL	0.590748680689215	-0.906890595608519	333	375	1	PDSS2
CD4 CTL	0.590919291563038	109310940439148	0.2	125	1	RABGAP1
CD4 CTL	0.590919291563038	109310940439148	0.2	125	1	NF1
CD4 CTL	0.590947021076745	-0.321928094887362	267	125	1	FGFBP2
CD4 CTL	0.590947021076745	-0.321928094887362	267	125	1	NLRC5
CD4 CTL	0.592581568732348	-0.263034405833794	733	875	1	DPYD
CD4 CTL	0.595592159471688	0.356143810225275	533	0.5	1	RNF19A
CD4 CTL	0.595592159471688	-0.447458976971221	0.6	625	1	PFN1
CD4 CTL	0.596356219325325	0.366127898797897	0.8	625	1	RPS16
CD4 CTL	0.603926019193188	-0.643856189774724	267	375	1	PUM1
CD4 CTL	0.603926019193188	-0.643856189774724	267	375	1	ZDHHC20
CD4 CTL	0.603926019193188	-0.643856189774724	267	375	1	SH3BGRL
CD4 CTL	0.603926019193188	0.508146903670325	333	0.25	1	ZCCHC17
CD4 CTL	0.603926019193188	0.508146903670325	333	0.25	1	XPO1
CD4 CTL	0.603926019193188	0.830074998557688	333	0.25	1	TNKS
CD4 CTL	0.603926019193188	0.508146903670325	333	0.25	1	PTPRJ
CD4 CTL	0.603926019193188	0.678071905112638	333	0.25	1	BCAS3
CD4 CTL	0.604159606214889	0.373217323584217	667	625	1	INPP4A
CD4 CTL	0.605037403212051	0.678071905112638	0.4	375	1	CD6
CD4 CTL	0.611045046873663	0.382616021586466	667	875	1	RPS6
CD4 CTL	0.615816511878834	0.277533975528909	0.8	0.75	1	RPS14
CD4 CTL	0.62509637349066	0.678071905112638	0.2	125	1	MAGI3
CD4 CTL	0.62509637349066	0.678071905112638	0.2	125	1	AGPS
CD4 CTL	0.62509637349066	0.678071905112638	0.2	125	1	GAPVD1
CD4 CTL	0.62509637349066	0.678071905112638	0.2	125	1	TMEM116
CD4 CTL	0.62509637349066	0.678071905112638	0.2	125	1	PPCDC
CD4 CTL	0.627895711603384	-0.376375878909739	467	625	1	NR3C2
CD4 CTL	0.630510553222723	118057224564182	467	375	1	STAG1
CD4 CTL	0.630510553222723	0.263034405833794	467	375	1	KIAA2026
CD4 CTL	0.633192035075847	-0.906890595608518	267	375	1	DDX6
CD4 CTL	0.633573806509069	-0.321928094887363	267	375	1	PCED1B
CD4 CTL	0.634442833911476	-0.491853096329675	0.4	0.5	1	ZNF644
CD4 CTL	0.634442833911476	-0.491853096329675	0.4	0.5	1	NDFIP1
CD4 CTL	0.63458607883938	-0.584962500721156	267	375	1	LCK
CD4 CTL	0.63458607883938	-0.584962500721156	267	375	1	THRAP3
CD4 CTL	0.63458607883938	-0.584962500721156	267	375	1	SMAP2
CD4 CTL	0.63458607883938	-0.584962500721156	267	375	1	TMEM59
CD4 CTL	0.63458607883938	-0.584962500721156	267	375	1	MYSM1
CD4 CTL	0.63458607883938	-0.584962500721156	267	375	1	HEATR5B
CD4 CTL	0.63458607883938	-0.584962500721156	267	375	1	CXCR4
CD4 CTL	0.63458607883938	-0.584962500721156	267	375	1	PBRM1
CD4 CTL	0.63458607883938	-0.584962500721156	267	375	1	LRIG1
CD4 CTL	0.63458607883938	-0.584962500721156	267	375	1	SELENOT
CD4 CTL	0.63458607883938	-0.584962500721156	267	375	1	TBCK
CD4 CTL	0.63458607883938	-0.584962500721156	267	375	1	SLF1
CD4 CTL	0.63458607883938	-0.584962500721156	267	375	1	SYNCRIP
CD4 CTL	0.63458607883938	-0.584962500721156	267	375	1	TMEM181
CD4 CTL	0.63458607883938	-0.584962500721156	267	375	1	AGPAT4
CD4 CTL	0.63458607883938	-0.584962500721156	267	375	1	UBE3C
CD4 CTL	0.63458607883938	-0.584962500721156	267	375	1	ERCC6L2
CD4 CTL	0.63458607883938	-0.584962500721156	267	375	1	ARNTL
CD4 CTL	0.63458607883938	-0.584962500721156	267	375	1	GRK2
CD4 CTL	0.63458607883938	-0.584962500721156	267	375	1	SORL1
CD4 CTL	0.63458607883938	-0.584962500721156	267	375	1	SRP14
CD4 CTL	0.63458607883938	-0.584962500721156	267	375	1	ZFAND6
CD4 CTL	0.63458607883938	-0.584962500721156	267	375	1	ATP5F1A
CD4 CTL	0.637753938188219	-0.321928094887362	0.6	0.75	1	IQGAP2
CD4 CTL	0.639186456104715	0.356143810225275	467	375	1	SH3BGRL3
CD4 CTL	0.639186456104715	0.356143810225275	467	375	1	CELF1
CD4 CTL	0.639186456104715	0.356143810225275	467	375	1	JUNB
CD4 CTL	0.641032976677865	-0.39231742277876	533	625	1	ARFGEF1
CD4 CTL	0.642550324445995	-0.54432051622381	467	0.5	1	GPATCH8
CD4 CTL	0.644079015667867	-149185309632967	67	125	1	SLC16A1-AS1
CD4 CTL	0.644079015667867	-149185309632967	67	125	1	PHTF1
CD4 CTL	0.644079015667867	-149185309632967	67	125	1	MTA3
CD4 CTL	0.644079015667867	-149185309632967	67	125	1	GALNT3
CD4 CTL	0.644079015667867	-149185309632967	67	125	1	MYO3B
CD4 CTL	0.644079015667867	-149185309632967	67	125	1	ALS2
CD4 CTL	0.644079015667867	-149185309632967	67	125	1	ITPR1
CD4 CTL	0.644079015667867	-149185309632967	67	125	1	ZKSCAN7-AS1
CD4 CTL	0.644079015667867	-222881869049588	67	125	1	FHIT
CD4 CTL	0.644079015667867	-149185309632967	67	125	1	IQCB1
CD4 CTL	0.644079015667867	-149185309632967	67	125	1	GK5
CD4 CTL	0.644079015667867	-149185309632967	67	125	1	HLTF
CD4 CTL	0.644079015667867	-149185309632967	67	125	1	RELL1
CD4 CTL	0.644079015667867	-190689059560852	67	125	1	FIP1L1
CD4 CTL	0.644079015667867	-190689059560852	67	125	1	OXCT1
CD4 CTL	0.644079015667867	-149185309632967	67	125	1	AHI1
CD4 CTL	0.644079015667867	-149185309632967	67	125	1	PLEKHG1
CD4 CTL	0.644079015667867	-149185309632967	67	125	1	CRPPA
CD4 CTL	0.644079015667867	-149185309632967	67	125	1	FAM126A
CD4 CTL	0.644079015667867	-149185309632967	67	125	1	ATAD2
CD4 CTL	0.644079015667867	-149185309632967	67	125	1	SLC45A4
CD4 CTL	0.644079015667867	-149185309632967	67	125	1	GCNT1
CD4 CTL	0.644079015667867	-149185309632967	67	125	1	TMEM223
CD4 CTL	0.644079015667867	-149185309632967	67	125	1	FAM118B
CD4 CTL	0.644079015667867	-149185309632967	67	125	1	ZCCHC8
CD4 CTL	0.644079015667867	-190689059560852	67	125	1	TXNDC16
CD4 CTL	0.644079015667867	-149185309632967	67	125	1	ACTR10
CD4 CTL	0.644079015667867	-149185309632967	67	125	1	DNAL1
CD4 CTL	0.644079015667867	-149185309632967	67	125	1	PDPK1
CD4 CTL	0.644079015667867	-149185309632967	67	125	1	CLUAP1
CD4 CTL	0.644079015667867	-190689059560852	67	125	1	CBFB
CD4 CTL	0.644079015667867	-149185309632967	67	125	1	LIG3
CD4 CTL	0.644079015667867	-149185309632967	67	125	1	ZNF430
CD4 CTL	0.644079015667867	-149185309632967	67	125	1	SRSF6
CD4 CTL	0.644079015667867	-149185309632967	67	125	1	SLC35C2
CD4 CTL	0.644079015667867	-149185309632967	67	125	1	PEX26
CD4 CTL	0.644079015667867	-249185309632967	67	125	1	SLC25A6
CD4 CTL	0.644848984463468	-0.228818690495881	0.4	0.25	1	ATR
CD4 CTL	0.644848984463468	-0.228818690495881	0.4	0.25	1	CCSER2
CD4 CTL	0.645294736503901	0.415037499278844	0.2	375	1	HMBOX1
CD4 CTL	0.646407305956677	0.208586621811417	533	375	1	TCF12
CD4 CTL	0.648693994733142	-0.147898695112314	1	875	1	B2M
CD4 CTL	0.65070651434989	-0.617383978413534	533	0.5	1	KAT2B
CD4 CTL	0.65126799666618	0.415037499278844	533	0.5	1	ST6GAL1
CD4 CTL	0.651733839955019	-0.228818690495881	733	0.75	1	RPS25
CD4 CTL	0.657971199816054	-0.321928094887362	333	0.5	1	RSRP1
CD4 CTL	0.658879174299966	0.31550182572793	333	0.25	1	NCOA1
CD4 CTL	0.658879174299966	0.31550182572793	333	0.25	1	SRBD1
CD4 CTL	0.658879174299966	0.508146903670325	333	0.25	1	ZNF638
CD4 CTL	0.658879174299966	0.508146903670325	333	0.25	1	SETD5
CD4 CTL	0.658879174299966	0.31550182572793	333	0.25	1	EIF4E3
CD4 CTL	0.658879174299966	0.31550182572793	333	0.25	1	DHX36
CD4 CTL	0.658879174299966	0.508146903670325	333	0.25	1	SP4
CD4 CTL	0.658879174299966	0.31550182572793	333	0.25	1	ASAP1
CD4 CTL	0.658879174299966	0.31550182572793	333	0.25	1	FNBP4
CD4 CTL	0.658879174299966	0.31550182572793	333	0.25	1	ETV6
CD4 CTL	0.658879174299966	0.508146903670325	333	0.25	1	ZFP36L1
CD4 CTL	0.658879174299966	0.31550182572793	333	0.25	1	TNRC6A
CD4 CTL	0.658879174299966	0.678071905112638	333	0.25	1	RAP1GAP2
CD4 CTL	0.658879174299966	0.31550182572793	333	0.25	1	SYNRG
CD4 CTL	0.658879174299966	0.31550182572793	333	0.25	1	TMC8
CD4 CTL	0.658879174299966	0.508146903670325	333	0.25	1	NPC1
CD4 CTL	0.658879174299966	0.508146903670325	333	0.25	1	ITGB2
CD4 CTL	0.658879174299966	0.31550182572793	333	0.25	1	SUN2
CD4 CTL	0.658879174299966	0.31550182572793	333	0.25	1	FLNA
CD4 CTL	0.659552435396468	0.263034405833794	667	625	1	ARHGAP26
CD4 CTL	0.659556725221202	0.415037499278844	0.2	125	1	RLF
CD4 CTL	0.659556725221202	0.415037499278844	0.2	125	1	YBX1
CD4 CTL	0.659556725221202	0.678071905112638	0.2	125	1	SLC35A3
CD4 CTL	0.659556725221202	0.415037499278844	0.2	125	1	TAGLN2
CD4 CTL	0.659556725221202	0.415037499278844	0.2	125	1	NVL
CD4 CTL	0.659556725221202	0.415037499278844	0.2	125	1	THADA
CD4 CTL	0.659556725221202	0.678071905112638	0.2	125	1	EPC2
CD4 CTL	0.659556725221202	0.415037499278844	0.2	125	1	STAM2
CD4 CTL	0.659556725221202	0.415037499278844	0.2	125	1	ATF2
CD4 CTL	0.659556725221202	0.415037499278844	0.2	125	1	GOLGB1
CD4 CTL	0.659556725221202	0.415037499278844	0.2	125	1	PARP14
CD4 CTL	0.659556725221202	0.415037499278844	0.2	125	1	NPHP3
CD4 CTL	0.659556725221202	0.415037499278844	0.2	125	1	ARMC8
CD4 CTL	0.659556725221202	0.415037499278844	0.2	125	1	PAK2
CD4 CTL	0.659556725221202	0.415037499278844	0.2	125	1	HTT
CD4 CTL	0.659556725221202	0.415037499278844	0.2	125	1	RETREG1
CD4 CTL	0.659556725221202	0.415037499278844	0.2	125	1	HINT1
CD4 CTL	0.659556725221202	0.415037499278844	0.2	125	1	BTN3A2
CD4 CTL	0.659556725221202	0.415037499278844	0.2	125	1	TRERF1
CD4 CTL	0.659556725221202	0.415037499278844	0.2	125	1	FOXO3
CD4 CTL	0.659556725221202	0.415037499278844	0.2	125	1	GSAP
CD4 CTL	0.659556725221202	0.415037499278844	0.2	125	1	ZNF277
CD4 CTL	0.659556725221202	0.415037499278844	0.2	125	1	SLA
CD4 CTL	0.659556725221202	0.415037499278844	0.2	125	1	GLIPR2
CD4 CTL	0.659556725221202	0.415037499278844	0.2	125	1	TLE4
CD4 CTL	0.659556725221202	0.678071905112638	0.2	125	1	TUT7
CD4 CTL	0.659556725221202	0.415037499278844	0.2	125	1	CCDC6
CD4 CTL	0.659556725221202	0.415037499278844	0.2	125	1	ATE1
CD4 CTL	0.659556725221202	0.415037499278844	0.2	125	1	C2CD5
CD4 CTL	0.659556725221202	0.415037499278844	0.2	125	1	DNM1L
CD4 CTL	0.659556725221202	0.415037499278844	0.2	125	1	TMEM117
CD4 CTL	0.659556725221202	0.415037499278844	0.2	125	1	TMBIM4
CD4 CTL	0.659556725221202	0.415037499278844	0.2	125	1	CPSF6
CD4 CTL	0.659556725221202	0.415037499278844	0.2	125	1	ZDHHC17
CD4 CTL	0.659556725221202	0.415037499278844	0.2	125	1	TCP11L2
CD4 CTL	0.659556725221202	0.415037499278844	0.2	125	1	DNAJC3
CD4 CTL	0.659556725221202	0.415037499278844	0.2	125	1	SEC23A
CD4 CTL	0.659556725221202	0.415037499278844	0.2	125	1	KLHDC2
CD4 CTL	0.659556725221202	0.900464326449086	0.2	125	1	LINC02328
CD4 CTL	0.659556725221202	0.415037499278844	0.2	125	1	NDUFB1
CD4 CTL	0.659556725221202	0.415037499278844	0.2	125	1	RTF1
CD4 CTL	0.659556725221202	0.415037499278844	0.2	125	1	TARSL2
CD4 CTL	0.659556725221202	0.415037499278844	0.2	125	1	GGA2
CD4 CTL	0.659556725221202	0.415037499278844	0.2	125	1	LAT
CD4 CTL	0.659556725221202	0.415037499278844	0.2	125	1	RABEP1
CD4 CTL	0.659556725221202	0.415037499278844	0.2	125	1	PLEKHM1
CD4 CTL	0.659556725221202	0.415037499278844	0.2	125	1	ZNF652
CD4 CTL	0.659556725221202	0.415037499278844	0.2	125	1	SNRPD1
CD4 CTL	0.659556725221202	0.415037499278844	0.2	125	1	SMAD4
CD4 CTL	0.659556725221202	0.415037499278844	0.2	125	1	RASAL3
CD4 CTL	0.659556725221202	0.415037499278844	0.2	125	1	IRF3
CD4 CTL	0.659556725221202	0.415037499278844	0.2	125	1	ASXL1
CD4 CTL	0.659556725221202	0.415037499278844	0.2	125	1	CABIN1
CD4 CTL	0.659556725221202	0.415037499278844	0.2	125	1	XBP1
CD4 CTL	0.659556725221202	0.415037499278844	0.2	125	1	CA5B
CD4 CTL	0.659556725221202	0.415037499278844	0.2	125	1	STK26
CD4 CTL	0.660099153409175	-0.169925001442312	133	0.25	1	LRIG2
CD4 CTL	0.660099153409175	-0.169925001442312	133	0.25	1	TBC1D15
CD4 CTL	0.660099153409175	-0.169925001442312	133	0.25	1	RIC8B
CD4 CTL	0.660099153409175	-0.169925001442312	133	0.25	1	SAFB
CD4 CTL	0.660279388462935	0.552541023028779	0.2	125	1	RUNX2
CD4 CTL	0.660728726897658	-0.321928094887362	0.4	0.5	1	RHOH
CD4 CTL	0.660728726897658	-0.169925001442312	0.4	0.5	1	HERC4
CD4 CTL	0.666912519927735	-0.254813899028826	533	625	1	USP3
CD4 CTL	0.670234970356786	-0.235513343069889	867	1	1	RPL13A
CD4 CTL	0.670786303357	-0.362570079384708	867	0.75	1	RPS27
CD4 CTL	0.672861068378019	-0.254813899028825	0.4	625	1	DYM
CD4 CTL	0.683861830034198	0.629162304631691	733	875	1	SYNE1
CD4 CTL	0.687298387050209	-0.906890595608519	0.2	0.25	1	ATG2B
CD4 CTL	0.687298387050209	-0.906890595608519	0.2	0.25	1	GPCPD1
CD4 CTL	0.690961946800097	-0.421463768438277	267	375	1	WASF2
CD4 CTL	0.690961946800097	-0.421463768438277	267	375	1	CRBN
CD4 CTL	0.690961946800097	-0.421463768438277	267	375	1	MAPK14
CD4 CTL	0.690961946800097	-0.421463768438277	267	375	1	TMEM65
CD4 CTL	0.690961946800097	-0.421463768438277	267	375	1	TTC3
CD4 CTL	0.692102995961156	-0.906890595608519	67	125	1	SDF4
CD4 CTL	0.692102995961156	-0.906890595608519	67	125	1	MRPL20
CD4 CTL	0.692102995961156	-0.906890595608519	67	125	1	SLC35E2B
CD4 CTL	0.692102995961156	-0.906890595608519	67	125	1	CEP104
CD4 CTL	0.692102995961156	-0.906890595608519	67	125	1	TNFRSF25
CD4 CTL	0.692102995961156	-0.906890595608519	67	125	1	PARK7
CD4 CTL	0.692102995961156	-0.906890595608519	67	125	1	PIK3CD-AS2
CD4 CTL	0.692102995961156	-0.906890595608519	67	125	1	LZIC
CD4 CTL	0.692102995961156	-0.906890595608519	67	125	1	CLCN6
CD4 CTL	0.692102995961156	-0.906890595608519	67	125	1	UBR4
CD4 CTL	0.692102995961156	-0.906890595608519	67	125	1	EMC1
CD4 CTL	0.692102995961156	-0.906890595608519	67	125	1	NBL1
CD4 CTL	0.692102995961156	-0.906890595608519	67	125	1	USP48
CD4 CTL	0.692102995961156	-0.906890595608519	67	125	1	LUZP1
CD4 CTL	0.692102995961156	-0.906890595608519	67	125	1	EYA3
CD4 CTL	0.692102995961156	-0.906890595608519	67	125	1	ZMYM6
CD4 CTL	0.692102995961156	-0.906890595608519	67	125	1	KIAA0319L
CD4 CTL	0.692102995961156	-0.906890595608519	67	125	1	ADPRHL2
CD4 CTL	0.692102995961156	-0.906890595608519	67	125	1	TRAPPC3
CD4 CTL	0.692102995961156	-0.906890595608519	67	125	1	AKIRIN1
CD4 CTL	0.692102995961156	-0.906890595608519	67	125	1	PABPC4
CD4 CTL	0.692102995961156	-0.906890595608519	67	125	1	RNF220
CD4 CTL	0.692102995961156	-0.906890595608519	67	125	1	AKR1A1
CD4 CTL	0.692102995961156	-0.906890595608519	67	125	1	ECHDC2
CD4 CTL	0.692102995961156	-0.906890595608519	67	125	1	HSPB11
CD4 CTL	0.692102995961156	-0.906890595608519	67	125	1	MRPL37
CD4 CTL	0.692102995961156	-0.906890595608519	67	125	1	LEPR
CD4 CTL	0.692102995961156	-0.906890595608519	67	125	1	MCOLN2
CD4 CTL	0.692102995961156	-0.906890595608519	67	125	1	GBP1
CD4 CTL	0.692102995961156	-0.906890595608519	67	125	1	LRRC8B
CD4 CTL	0.692102995961156	-0.906890595608519	67	125	1	ZNF326
CD4 CTL	0.692102995961156	-0.906890595608519	67	125	1	RPAP2
CD4 CTL	0.692102995961156	-0.906890595608519	67	125	1	CCDC18
CD4 CTL	0.692102995961156	-0.906890595608519	67	125	1	DNTTIP2
CD4 CTL	0.692102995961156	-0.906890595608519	67	125	1	AL589990.1
CD4 CTL	0.692102995961156	-0.906890595608519	67	125	1	AC093157.1
CD4 CTL	0.692102995961156	-0.906890595608519	67	125	1	FAM102B
CD4 CTL	0.692102995961156	-0.906890595608519	67	125	1	AKNAD1
CD4 CTL	0.692102995961156	-0.906890595608519	67	125	1	SARS
CD4 CTL	0.692102995961156	-0.906890595608519	67	125	1	LAMTOR5
CD4 CTL	0.692102995961156	-0.906890595608519	67	125	1	AL365361.1
CD4 CTL	0.692102995961156	-0.906890595608519	67	125	1	ST7L
CD4 CTL	0.692102995961156	-0.906890595608519	67	125	1	TTF2
CD4 CTL	0.692102995961156	-0.906890595608519	67	125	1	NBPF15
CD4 CTL	0.692102995961156	-0.906890595608519	67	125	1	NBPF12
CD4 CTL	0.692102995961156	-0.906890595608519	67	125	1	BCL9
CD4 CTL	0.692102995961156	-0.906890595608519	67	125	1	PLEKHO1
CD4 CTL	0.692102995961156	-0.906890595608519	67	125	1	ANP32E
CD4 CTL	0.692102995961156	-0.906890595608519	67	125	1	ADAMTSL4-AS1
CD4 CTL	0.692102995961156	-0.906890595608519	67	125	1	CTSS
CD4 CTL	0.692102995961156	-0.906890595608519	67	125	1	ARNT
CD4 CTL	0.692102995961156	-0.906890595608519	67	125	1	C1orf56
CD4 CTL	0.692102995961156	-0.906890595608519	67	125	1	AL450992.2
CD4 CTL	0.692102995961156	-0.906890595608519	67	125	1	CHTOP
CD4 CTL	0.692102995961156	-0.906890595608519	67	125	1	ATP8B2
CD4 CTL	0.692102995961156	-0.906890595608519	67	125	1	KRTCAP2
CD4 CTL	0.692102995961156	-0.906890595608519	67	125	1	DAP3
CD4 CTL	0.692102995961156	-0.906890595608519	67	125	1	KHDC4
CD4 CTL	0.692102995961156	-0.906890595608519	67	125	1	HDGF
CD4 CTL	0.692102995961156	-0.906890595608519	67	125	1	SH2D2A
CD4 CTL	0.692102995961156	-0.906890595608519	67	125	1	FCGR3A
CD4 CTL	0.692102995961156	-0.906890595608519	67	125	1	VAMP4
CD4 CTL	0.692102995961156	-0.906890595608519	67	125	1	SOAT1
CD4 CTL	0.692102995961156	-0.906890595608519	67	125	1	ODR4
CD4 CTL	0.692102995961156	-0.906890595608519	67	125	1	KIF21B
CD4 CTL	0.692102995961156	-0.906890595608519	67	125	1	RBBP5
CD4 CTL	0.692102995961156	-0.906890595608519	67	125	1	RRP15
CD4 CTL	0.692102995961156	-0.906890595608519	67	125	1	AL392172.1
CD4 CTL	0.692102995961156	-0.906890595608519	67	125	1	CAPN2
CD4 CTL	0.692102995961156	-0.906890595608519	67	125	1	LBR
CD4 CTL	0.692102995961156	-0.906890595608519	67	125	1	ITPKB
CD4 CTL	0.692102995961156	-0.906890595608519	67	125	1	MRPL55
CD4 CTL	0.692102995961156	-0.906890595608519	67	125	1	RNF187
CD4 CTL	0.692102995961156	-0.906890595608519	67	125	1	ARV1
CD4 CTL	0.692102995961156	-0.906890595608519	67	125	1	HEATR1
CD4 CTL	0.692102995961156	-0.906890595608519	67	125	1	RNASEH1
CD4 CTL	0.692102995961156	-0.906890595608519	67	125	1	LINC00299
CD4 CTL	0.692102995961156	-0.906890595608519	67	125	1	TAF1B
CD4 CTL	0.692102995961156	-0.906890595608519	67	125	1	TRIB2
CD4 CTL	0.692102995961156	-0.906890595608519	67	125	1	LINC01376
CD4 CTL	0.692102995961156	-0.906890595608519	67	125	1	LINC00954
CD4 CTL	0.692102995961156	-0.906890595608519	67	125	1	HADHA
CD4 CTL	0.692102995961156	-0.906890595608519	67	125	1	OST4
CD4 CTL	0.692102995961156	-0.906890595608519	67	125	1	SNX17
CD4 CTL	0.692102995961156	-0.906890595608519	67	125	1	PPP1CB
CD4 CTL	0.692102995961156	-0.906890595608519	67	125	1	KIAA1841
CD4 CTL	0.692102995961156	-0.906890595608519	67	125	1	MDH1
CD4 CTL	0.692102995961156	-0.906890595608519	67	125	1	UGP2
CD4 CTL	0.692102995961156	-0.906890595608519	67	125	1	MTHFD2
CD4 CTL	0.692102995961156	-0.906890595608519	67	125	1	HTRA2
CD4 CTL	0.692102995961156	-0.906890595608519	67	125	1	VAMP8
CD4 CTL	0.692102995961156	-0.906890595608519	67	125	1	CD8B
CD4 CTL	0.692102995961156	-0.906890595608519	67	125	1	ANKRD36C
CD4 CTL	0.692102995961156	-0.906890595608519	67	125	1	TMEM127
CD4 CTL	0.692102995961156	-0.906890595608519	67	125	1	COX5B
CD4 CTL	0.692102995961156	-0.906890595608519	67	125	1	EIF5B
CD4 CTL	0.692102995961156	-0.906890595608519	67	125	1	TMEM87B
CD4 CTL	0.692102995961156	-0.906890595608519	67	125	1	ZC3H8
CD4 CTL	0.692102995961156	-0.906890595608519	67	125	1	ACVR2A
CD4 CTL	0.692102995961156	-0.906890595608519	67	125	1	NR4A2
CD4 CTL	0.692102995961156	-0.906890595608519	67	125	1	SSB
CD4 CTL	0.692102995961156	-0.906890595608519	67	125	1	DCAF17
CD4 CTL	0.692102995961156	-0.906890595608519	67	125	1	AC010894.3
CD4 CTL	0.692102995961156	-0.906890595608519	67	125	1	PMS1
CD4 CTL	0.692102995961156	-0.906890595608519	67	125	1	NABP1
CD4 CTL	0.692102995961156	-0.906890595608519	67	125	1	SUMO1
CD4 CTL	0.692102995961156	-0.906890595608519	67	125	1	RAPH1
CD4 CTL	0.692102995961156	-0.906890595608519	67	125	1	PLEKHM3
CD4 CTL	0.692102995961156	-0.906890595608519	67	125	1	KANSL1L
CD4 CTL	0.692102995961156	-0.906890595608519	67	125	1	DIRC3
CD4 CTL	0.692102995961156	-0.906890595608519	67	125	1	CTDSP1
CD4 CTL	0.692102995961156	-0.906890595608519	67	125	1	ANKZF1
CD4 CTL	0.692102995961156	-0.906890595608519	67	125	1	RHBDD1
CD4 CTL	0.692102995961156	-0.906890595608519	67	125	1	KCNJ13
CD4 CTL	0.692102995961156	-0.906890595608519	67	125	1	LINC01891
CD4 CTL	0.692102995961156	-0.906890595608519	67	125	1	SEPTIN2
CD4 CTL	0.692102995961156	-0.906890595608519	67	125	1	FARP2
CD4 CTL	0.692102995961156	-0.906890595608519	67	125	1	D2HGDH
CD4 CTL	0.692102995961156	-0.906890595608519	67	125	1	TTLL3
CD4 CTL	0.692102995961156	-0.906890595608519	67	125	1	TATDN2
CD4 CTL	0.692102995961156	-0.906890595608519	67	125	1	XPC
CD4 CTL	0.692102995961156	-0.906890595608519	67	125	1	FGD5-AS1
CD4 CTL	0.692102995961156	-0.906890595608519	67	125	1	AC090644.1
CD4 CTL	0.692102995961156	-0.906890595608519	67	125	1	AC144521.1
CD4 CTL	0.692102995961156	-0.906890595608519	67	125	1	SGO1-AS1
CD4 CTL	0.692102995961156	-0.906890595608519	67	125	1	CMTM8
CD4 CTL	0.692102995961156	-0.906890595608519	67	125	1	UBP1
CD4 CTL	0.692102995961156	-0.906890595608519	67	125	1	MLH1
CD4 CTL	0.692102995961156	-0.906890595608519	67	125	1	OXSR1
CD4 CTL	0.692102995961156	-0.906890595608519	67	125	1	AC006059.1
CD4 CTL	0.692102995961156	-0.906890595608519	67	125	1	ANO10
CD4 CTL	0.692102995961156	-0.906890595608519	67	125	1	ABHD5
CD4 CTL	0.692102995961156	-0.906890595608519	67	125	1	EXOSC7
CD4 CTL	0.692102995961156	-0.906890595608519	67	125	1	KLHL18
CD4 CTL	0.692102995961156	-0.906890595608519	67	125	1	SHISA5
CD4 CTL	0.692102995961156	-0.906890595608519	67	125	1	TCTA
CD4 CTL	0.692102995961156	-0.906890595608519	67	125	1	WDR82
CD4 CTL	0.692102995961156	-0.906890595608519	67	125	1	PHF7
CD4 CTL	0.692102995961156	-0.906890595608519	67	125	1	CCDC66
CD4 CTL	0.692102995961156	-0.906890595608519	67	125	1	APPL1
CD4 CTL	0.692102995961156	-0.906890595608519	67	125	1	PDE12
CD4 CTL	0.692102995961156	-0.906890595608519	67	125	1	CGGBP1
CD4 CTL	0.692102995961156	-0.906890595608519	67	125	1	TRMT10C
CD4 CTL	0.692102995961156	-0.906890595608519	67	125	1	PCNP
CD4 CTL	0.692102995961156	-0.906890595608519	67	125	1	NFKBIZ
CD4 CTL	0.692102995961156	-0.906890595608519	67	125	1	LINC01215
CD4 CTL	0.692102995961156	-0.906890595608519	67	125	1	CFAP44
CD4 CTL	0.692102995961156	-0.906890595608519	67	125	1	ZBTB20-AS1
CD4 CTL	0.692102995961156	-0.906890595608519	67	125	1	ZBTB20-AS5
CD4 CTL	0.692102995961156	-0.906890595608519	67	125	1	NDUFB4
CD4 CTL	0.692102995961156	-0.906890595608519	67	125	1	HGD
CD4 CTL	0.692102995961156	-0.906890595608519	67	125	1	AC083798.2
CD4 CTL	0.692102995961156	-0.906890595608519	67	125	1	RAB43
CD4 CTL	0.692102995961156	-0.906890595608519	67	125	1	COPG1
CD4 CTL	0.692102995961156	-0.906890595608519	67	125	1	MBD4
CD4 CTL	0.692102995961156	-0.906890595608519	67	125	1	UBA5
CD4 CTL	0.692102995961156	-0.906890595608519	67	125	1	SRPRB
CD4 CTL	0.692102995961156	-0.906890595608519	67	125	1	FAIM
CD4 CTL	0.692102995961156	-0.906890595608519	67	125	1	ATP1B3
CD4 CTL	0.692102995961156	-0.906890595608519	67	125	1	HPS3
CD4 CTL	0.692102995961156	-0.906890595608519	67	125	1	SSR3
CD4 CTL	0.692102995961156	-0.906890595608519	67	125	1	TIPARP
CD4 CTL	0.692102995961156	-0.906890595608519	67	125	1	PDCD10
CD4 CTL	0.692102995961156	-0.906890595608519	67	125	1	RPL22L1
CD4 CTL	0.692102995961156	-0.906890595608519	67	125	1	YEATS2
CD4 CTL	0.692102995961156	-0.906890595608519	67	125	1	IL1RAP
CD4 CTL	0.692102995961156	-0.906890595608519	67	125	1	CCDC50
CD4 CTL	0.692102995961156	-0.906890595608519	67	125	1	ATP13A3
CD4 CTL	0.692102995961156	-0.906890595608519	67	125	1	RNF168
CD4 CTL	0.692102995961156	-0.906890595608519	67	125	1	SLC30A9
CD4 CTL	0.692102995961156	-0.906890595608519	67	125	1	GUF1
CD4 CTL	0.692102995961156	-0.906890595608519	67	125	1	OCIAD2
CD4 CTL	0.692102995961156	-0.906890595608519	67	125	1	CLOCK
CD4 CTL	0.692102995961156	-0.906890595608519	67	125	1	POLR2B
CD4 CTL	0.692102995961156	-0.906890595608519	67	125	1	NAAA
CD4 CTL	0.692102995961156	-0.906890595608519	67	125	1	MRPL1
CD4 CTL	0.692102995961156	-0.906890595608519	67	125	1	BMP2K
CD4 CTL	0.692102995961156	-0.906890595608519	67	125	1	ENOPH1
CD4 CTL	0.692102995961156	-0.906890595608519	67	125	1	FAM13A-AS1
CD4 CTL	0.692102995961156	-0.906890595608519	67	125	1	TIGD2
CD4 CTL	0.692102995961156	-0.906890595608519	67	125	1	METAP1
CD4 CTL	0.692102995961156	-0.906890595608519	67	125	1	PPA2
CD4 CTL	0.692102995961156	-0.906890595608519	67	125	1	AC097376.3
CD4 CTL	0.692102995961156	-0.906890595608519	67	125	1	RAB33B
CD4 CTL	0.692102995961156	-0.906890595608519	67	125	1	ELMOD2
CD4 CTL	0.692102995961156	-0.906890595608519	67	125	1	TMEM184C
CD4 CTL	0.692102995961156	-0.906890595608519	67	125	1	TMEM154
CD4 CTL	0.692102995961156	-0.906890595608519	67	125	1	PLRG1
CD4 CTL	0.692102995961156	-0.906890595608519	67	125	1	CBR4
CD4 CTL	0.692102995961156	-0.906890595608519	67	125	1	FBXO8
CD4 CTL	0.692102995961156	-0.906890595608519	67	125	1	IRF2
CD4 CTL	0.692102995961156	-0.906890595608519	67	125	1	CASP3
CD4 CTL	0.692102995961156	-0.906890595608519	67	125	1	PRIMPOL
CD4 CTL	0.692102995961156	-0.906890595608519	67	125	1	FRG1
CD4 CTL	0.692102995961156	-0.906890595608519	67	125	1	PDCD6
CD4 CTL	0.692102995961156	-0.906890595608519	67	125	1	OTULIN
CD4 CTL	0.692102995961156	-0.906890595608519	67	125	1	NADK2
CD4 CTL	0.692102995961156	-0.906890595608519	67	125	1	PRKAA1
CD4 CTL	0.692102995961156	-0.906890595608519	67	125	1	AC008875.3
CD4 CTL	0.692102995961156	-0.906890595608519	67	125	1	PLPP1
CD4 CTL	0.692102995961156	-0.906890595608519	67	125	1	TRAPPC13
CD4 CTL	0.692102995961156	-0.906890595608519	67	125	1	SGTB
CD4 CTL	0.692102995961156	-0.906890595608519	67	125	1	MAST4
CD4 CTL	0.692102995961156	-0.906890595608519	67	125	1	GTF2H2
CD4 CTL	0.692102995961156	-0.906890595608519	67	125	1	VCAN
CD4 CTL	0.692102995961156	-0.906890595608519	67	125	1	POU5F2
CD4 CTL	0.692102995961156	-0.906890595608519	67	125	1	AP3S1
CD4 CTL	0.692102995961156	-0.906890595608519	67	125	1	LINC01184
CD4 CTL	0.692102995961156	-0.906890595608519	67	125	1	FNIP1
CD4 CTL	0.692102995961156	-0.906890595608519	67	125	1	RAD50
CD4 CTL	0.692102995961156	-0.906890595608519	67	125	1	HSPA4
CD4 CTL	0.692102995961156	-0.906890595608519	67	125	1	UBE2B
CD4 CTL	0.692102995961156	-0.906890595608519	67	125	1	CAMLG
CD4 CTL	0.692102995961156	-0.906890595608519	67	125	1	H2AFY
CD4 CTL	0.692102995961156	-0.906890595608519	67	125	1	FBXO38
CD4 CTL	0.692102995961156	-0.906890595608519	67	125	1	RARS
CD4 CTL	0.692102995961156	-0.906890595608519	67	125	1	PRELID1
CD4 CTL	0.692102995961156	-0.906890595608519	67	125	1	LMAN2
CD4 CTL	0.692102995961156	-0.906890595608519	67	125	1	RUFY1
CD4 CTL	0.692102995961156	-0.906890595608519	67	125	1	LYRM4
CD4 CTL	0.692102995961156	-0.906890595608519	67	125	1	MBOAT1
CD4 CTL	0.692102995961156	-0.906890595608519	67	125	1	AL513188.1
CD4 CTL	0.692102995961156	-0.906890595608519	67	125	1	HIST1H1C
CD4 CTL	0.692102995961156	-0.906890595608519	67	125	1	BTN3A3
CD4 CTL	0.692102995961156	-0.906890595608519	67	125	1	ZSCAN16
CD4 CTL	0.692102995961156	-0.906890595608519	67	125	1	ZSCAN26
CD4 CTL	0.692102995961156	-0.906890595608519	67	125	1	PRR3
CD4 CTL	0.692102995961156	-0.906890595608519	67	125	1	MICB
CD4 CTL	0.692102995961156	-0.906890595608519	67	125	1	ATF6B
CD4 CTL	0.692102995961156	-0.906890595608519	67	125	1	RXRB
CD4 CTL	0.692102995961156	-0.906890595608519	67	125	1	PIM1
CD4 CTL	0.692102995961156	-0.906890595608519	67	125	1	DNAH8
CD4 CTL	0.692102995961156	-0.906890595608519	67	125	1	CUL7
CD4 CTL	0.692102995961156	-0.906890595608519	67	125	1	MCM3
CD4 CTL	0.692102995961156	-0.906890595608519	67	125	1	AL021368.2
CD4 CTL	0.692102995961156	-0.906890595608519	67	125	1	TMEM30A
CD4 CTL	0.692102995961156	-0.906890595608519	67	125	1	UBE3D
CD4 CTL	0.692102995961156	-0.906890595608519	67	125	1	AKIRIN2
CD4 CTL	0.692102995961156	-0.906890595608519	67	125	1	MAP3K7
CD4 CTL	0.692102995961156	-0.906890595608519	67	125	1	MTRES1
CD4 CTL	0.692102995961156	-0.906890595608519	67	125	1	AL355581.1
CD4 CTL	0.692102995961156	-0.906890595608519	67	125	1	HBS1L
CD4 CTL	0.692102995961156	-0.906890595608519	67	125	1	AL356234.2
CD4 CTL	0.692102995961156	-0.906890595608519	67	125	1	HEBP2
CD4 CTL	0.692102995961156	-0.906890595608519	67	125	1	AL589693.1
CD4 CTL	0.692102995961156	-0.906890595608519	67	125	1	TULP4
CD4 CTL	0.692102995961156	-0.906890595608519	67	125	1	SFT2D1
CD4 CTL	0.692102995961156	-0.906890595608519	67	125	1	PHF10
CD4 CTL	0.692102995961156	-0.906890595608519	67	125	1	EIF3B
CD4 CTL	0.692102995961156	-0.906890595608519	67	125	1	CHST12
CD4 CTL	0.692102995961156	-0.906890595608519	67	125	1	FOXK1
CD4 CTL	0.692102995961156	-0.906890595608519	67	125	1	CCZ1B
CD4 CTL	0.692102995961156	-0.906890595608519	67	125	1	TMEM106B
CD4 CTL	0.692102995961156	-0.906890595608519	67	125	1	CBX3
CD4 CTL	0.692102995961156	-0.906890595608519	67	125	1	GARS
CD4 CTL	0.692102995961156	-0.906890595608519	67	125	1	EPDR1
CD4 CTL	0.692102995961156	-0.906890595608519	67	125	1	TRGC1
CD4 CTL	0.692102995961156	-0.906890595608519	67	125	1	MPLKIP
CD4 CTL	0.692102995961156	-0.906890595608519	67	125	1	MRPS24
CD4 CTL	0.692102995961156	-0.906890595608519	67	125	1	AC004854.2
CD4 CTL	0.692102995961156	-0.906890595608519	67	125	1	ZNF736
CD4 CTL	0.692102995961156	-0.906890595608519	67	125	1	ZNF92
CD4 CTL	0.692102995961156	-0.906890595608519	67	125	1	TMEM248
CD4 CTL	0.692102995961156	-0.906890595608519	67	125	1	BCL7B
CD4 CTL	0.692102995961156	-0.906890595608519	67	125	1	TRIM73
CD4 CTL	0.692102995961156	-0.906890595608519	67	125	1	DTX2
CD4 CTL	0.692102995961156	-0.906890595608519	67	125	1	TRIM56
CD4 CTL	0.692102995961156	-0.906890595608519	67	125	1	POLR2J3
CD4 CTL	0.692102995961156	-0.906890595608519	67	125	1	LINC01004
CD4 CTL	0.692102995961156	-0.906890595608519	67	125	1	DLD
CD4 CTL	0.692102995961156	-0.906890595608519	67	125	1	AC002463.1
CD4 CTL	0.692102995961156	-0.906890595608519	67	125	1	CAPZA2
CD4 CTL	0.692102995961156	-0.906890595608519	67	125	1	CREB3L2
CD4 CTL	0.692102995961156	-0.906890595608519	67	125	1	NDUFB2
CD4 CTL	0.692102995961156	-0.906890595608519	67	125	1	CASP2
CD4 CTL	0.692102995961156	-0.906890595608519	67	125	1	ZNF282
CD4 CTL	0.692102995961156	-0.906890595608519	67	125	1	SLC4A2
CD4 CTL	0.692102995961156	-0.906890595608519	67	125	1	INSIG1
CD4 CTL	0.692102995961156	-0.906890595608519	67	125	1	NCAPG2
CD4 CTL	0.692102995961156	-0.906890595608519	67	125	1	ANGPT2
CD4 CTL	0.692102995961156	-0.906890595608519	67	125	1	MTMR9
CD4 CTL	0.692102995961156	-0.906890595608519	67	125	1	CTSB
CD4 CTL	0.692102995961156	-0.906890595608519	67	125	1	DOK2
CD4 CTL	0.692102995961156	-0.906890595608519	67	125	1	PPP2R2A
CD4 CTL	0.692102995961156	-0.906890595608519	67	125	1	AC026979.2
CD4 CTL	0.692102995961156	-0.906890595608519	67	125	1	DDHD2
CD4 CTL	0.692102995961156	-0.906890595608519	67	125	1	GPAT4
CD4 CTL	0.692102995961156	-0.906890595608519	67	125	1	POLB
CD4 CTL	0.692102995961156	-0.906890595608519	67	125	1	VDAC3
CD4 CTL	0.692102995961156	-0.906890595608519	67	125	1	SMIM19
CD4 CTL	0.692102995961156	-0.906890595608519	67	125	1	HGSNAT
CD4 CTL	0.692102995961156	-0.906890595608519	67	125	1	TCEA1
CD4 CTL	0.692102995961156	-0.906890595608519	67	125	1	UBXN2B
CD4 CTL	0.692102995961156	-0.906890595608519	67	125	1	MTFR1
CD4 CTL	0.692102995961156	-0.906890595608519	67	125	1	AC009879.4
CD4 CTL	0.692102995961156	-0.906890595608519	67	125	1	NBN
CD4 CTL	0.692102995961156	-0.906890595608519	67	125	1	PDP1
CD4 CTL	0.692102995961156	-0.906890595608519	67	125	1	VIRMA
CD4 CTL	0.692102995961156	-0.906890595608519	67	125	1	INTS8
CD4 CTL	0.692102995961156	-0.906890595608519	67	125	1	COX6C
CD4 CTL	0.692102995961156	-0.906890595608519	67	125	1	ZNF706
CD4 CTL	0.692102995961156	-0.906890595608519	67	125	1	EXT1
CD4 CTL	0.692102995961156	-0.906890595608519	67	125	1	FAM91A1
CD4 CTL	0.692102995961156	-0.906890595608519	67	125	1	MTSS1
CD4 CTL	0.692102995961156	-0.906890595608519	67	125	1	PVT1
CD4 CTL	0.692102995961156	-0.906890595608519	67	125	1	AC022973.3
CD4 CTL	0.692102995961156	-0.906890595608519	67	125	1	AC131568.1
CD4 CTL	0.692102995961156	-0.906890595608519	67	125	1	TG
CD4 CTL	0.692102995961156	-0.906890595608519	67	125	1	ZFAT
CD4 CTL	0.692102995961156	-0.906890595608519	67	125	1	JRK
CD4 CTL	0.692102995961156	-0.906890595608519	67	125	1	PUF60
CD4 CTL	0.692102995961156	-0.906890595608519	67	125	1	PLEC
CD4 CTL	0.692102995961156	-0.906890595608519	67	125	1	SHARPIN
CD4 CTL	0.692102995961156	-0.906890595608519	67	125	1	HSF1
CD4 CTL	0.692102995961156	-0.906890595608519	67	125	1	KIFC2
CD4 CTL	0.692102995961156	-0.906890595608519	67	125	1	C8orf33
CD4 CTL	0.692102995961156	-0.906890595608519	67	125	1	WASHC1
CD4 CTL	0.692102995961156	-0.906890595608519	67	125	1	KANK1
CD4 CTL	0.692102995961156	-0.906890595608519	67	125	1	PLGRKT
CD4 CTL	0.692102995961156	-0.906890595608519	67	125	1	C9orf72
CD4 CTL	0.692102995961156	-0.906890595608519	67	125	1	AQP3
CD4 CTL	0.692102995961156	-0.906890595608519	67	125	1	DCAF12
CD4 CTL	0.692102995961156	-0.906890595608519	67	125	1	SIT 1,00
CD4 CTL	0.692102995961156	-0.906890595608519	67	125	1	CBWD5
CD4 CTL	0.692102995961156	-0.906890595608519	67	125	1	FXN
CD4 CTL	0.692102995961156	-0.906890595608519	67	125	1	IARS
CD4 CTL	0.692102995961156	-0.906890595608519	67	125	1	SUSD3
CD4 CTL	0.692102995961156	-0.906890595608519	67	125	1	AL158152.1
CD4 CTL	0.692102995961156	-0.906890595608519	67	125	1	TDRD7
CD4 CTL	0.692102995961156	-0.906890595608519	67	125	1	TRMO
CD4 CTL	0.692102995961156	-0.906890595608519	67	125	1	ALAD
CD4 CTL	0.692102995961156	-0.906890595608519	67	125	1	WHRN
CD4 CTL	0.692102995961156	-0.906890595608519	67	125	1	RAB14
CD4 CTL	0.692102995961156	-0.906890595608519	67	125	1	ARPC5L
CD4 CTL	0.692102995961156	-0.906890595608519	67	125	1	TTC16
CD4 CTL	0.692102995961156	-0.906890595608519	67	125	1	COQ4
CD4 CTL	0.692102995961156	-0.906890595608519	67	125	1	NUP188
CD4 CTL	0.692102995961156	-0.906890595608519	67	125	1	PTPA
CD4 CTL	0.692102995961156	-0.906890595608519	67	125	1	TTF1
CD4 CTL	0.692102995961156	-0.906890595608519	67	125	1	WDR5
CD4 CTL	0.692102995961156	-0.906890595608519	67	125	1	ENTR1
CD4 CTL	0.692102995961156	-0.906890595608519	67	125	1	SNHG7
CD4 CTL	0.692102995961156	-0.906890595608519	67	125	1	FBXW5
CD4 CTL	0.692102995961156	-0.906890595608519	67	125	1	PAXX
CD4 CTL	0.692102995961156	-0.906890595608519	67	125	1	RBM17
CD4 CTL	0.692102995961156	-0.906890595608519	67	125	1	DHTKD1
CD4 CTL	0.692102995961156	-0.906890595608519	67	125	1	NCOA4
CD4 CTL	0.692102995961156	-0.906890595608519	67	125	1	ERCC6
CD4 CTL	0.692102995961156	-0.906890595608519	67	125	1	SGMS1
CD4 CTL	0.692102995961156	-0.906890595608519	67	125	1	PSAP
CD4 CTL	0.692102995961156	-0.906890595608519	67	125	1	MMS19
CD4 CTL	0.692102995961156	-0.906890595608519	67	125	1	DNMBP
CD4 CTL	0.692102995961156	-0.906890595608519	67	125	1	SLF2
CD4 CTL	0.692102995961156	-0.906890595608519	67	125	1	POLL
CD4 CTL	0.692102995961156	-0.906890595608519	67	125	1	WBP1L
CD4 CTL	0.692102995961156	-0.906890595608519	67	125	1	STN 1,00
CD4 CTL	0.692102995961156	-0.906890595608519	67	125	1	SMNDC1
CD4 CTL	0.692102995961156	-0.906890595608519	67	125	1	PLEKHA1
CD4 CTL	0.692102995961156	-0.906890595608519	67	125	1	ACADSB
CD4 CTL	0.692102995961156	-0.906890595608519	67	125	1	EEF1AKMT2
CD4 CTL	0.692102995961156	-0.906890595608519	67	125	1	SIGIRR
CD4 CTL	0.692102995961156	-0.906890595608519	67	125	1	MOB2
CD4 CTL	0.692102995961156	-0.906890595608519	67	125	1	CARS
CD4 CTL	0.692102995961156	-0.906890595608519	67	125	1	ZNF195
CD4 CTL	0.692102995961156	-0.906890595608519	67	125	1	PGAP2
CD4 CTL	0.692102995961156	-0.906890595608519	67	125	1	RRM1
CD4 CTL	0.692102995961156	-0.906890595608519	67	125	1	SMPD1
CD4 CTL	0.692102995961156	-0.906890595608519	67	125	1	EIF3F
CD4 CTL	0.692102995961156	-0.906890595608519	67	125	1	TRIM66
CD4 CTL	0.692102995961156	-0.906890595608519	67	125	1	TMEM41B
CD4 CTL	0.692102995961156	-0.906890595608519	67	125	1	GTF2H1
CD4 CTL	0.692102995961156	-0.906890595608519	67	125	1	LDHA
CD4 CTL	0.692102995961156	-0.906890595608519	67	125	1	UEVLD
CD4 CTL	0.692102995961156	-0.906890595608519	67	125	1	SPTY2D1
CD4 CTL	0.692102995961156	-0.906890595608519	67	125	1	AC131571.1
CD4 CTL	0.692102995961156	-0.906890595608519	67	125	1	QSER1
CD4 CTL	0.692102995961156	-0.906890595608519	67	125	1	FBXO3
CD4 CTL	0.692102995961156	-0.906890595608519	67	125	1	CAT
CD4 CTL	0.692102995961156	-0.906890595608519	67	125	1	ACCS
CD4 CTL	0.692102995961156	-0.906890595608519	67	125	1	EXT2
CD4 CTL	0.692102995961156	-0.906890595608519	67	125	1	PEX16
CD4 CTL	0.692102995961156	-0.906890595608519	67	125	1	AMBRA1
CD4 CTL	0.692102995961156	-0.906890595608519	67	125	1	FAM111A
CD4 CTL	0.692102995961156	-0.906890595608519	67	125	1	PATL1
CD4 CTL	0.692102995961156	-0.906890595608519	67	125	1	UBXN1
CD4 CTL	0.692102995961156	-0.906890595608519	67	125	1	HNRNPUL2
CD4 CTL	0.692102995961156	-0.906890595608519	67	125	1	STIP1
CD4 CTL	0.692102995961156	-0.906890595608519	67	125	1	BAD
CD4 CTL	0.692102995961156	-0.906890595608519	67	125	1	CDK2AP2
CD4 CTL	0.692102995961156	-0.906890595608519	67	125	1	LAMTOR1
CD4 CTL	0.692102995961156	-0.906890595608519	67	125	1	PGM2L1
CD4 CTL	0.692102995961156	-0.906890595608519	67	125	1	XRRA1
CD4 CTL	0.692102995961156	-0.906890595608519	67	125	1	THAP12
CD4 CTL	0.692102995961156	-0.906890595608519	67	125	1	AAMDC
CD4 CTL	0.692102995961156	-0.906890595608519	67	125	1	INTS4
CD4 CTL	0.692102995961156	-0.906890595608519	67	125	1	GAB2
CD4 CTL	0.692102995961156	-0.906890595608519	67	125	1	C11orf54
CD4 CTL	0.692102995961156	-0.906890595608519	67	125	1	AASDHPPT
CD4 CTL	0.692102995961156	-0.906890595608519	67	125	1	ATP5MG
CD4 CTL	0.692102995961156	-0.906890595608519	67	125	1	AP000926.2
CD4 CTL	0.692102995961156	-0.906890595608519	67	125	1	APLP2
CD4 CTL	0.692102995961156	-0.906890595608519	67	125	1	SNX19
CD4 CTL	0.692102995961156	-0.906890595608519	67	125	1	B3GAT1
CD4 CTL	0.692102995961156	-0.906890595608519	67	125	1	VAMP1
CD4 CTL	0.692102995961156	-0.906890595608519	67	125	1	ING4
CD4 CTL	0.692102995961156	-0.906890595608519	67	125	1	MLF 2,00
CD4 CTL	0.692102995961156	-0.906890595608519	67	125	1	CD4
CD4 CTL	0.692102995961156	-0.906890595608519	67	125	1	C12orf57
CD4 CTL	0.692102995961156	-0.906890595608519	67	125	1	M6PR
CD4 CTL	0.692102995961156	-0.906890595608519	67	125	1	GABARAPL1
CD4 CTL	0.692102995961156	-0.906890595608519	67	125	1	KLRD1
CD4 CTL	0.692102995961156	-0.906890595608519	67	125	1	INTS13
CD4 CTL	0.692102995961156	-0.906890595608519	67	125	1	DDX11
CD4 CTL	0.692102995961156	-0.906890595608519	67	125	1	GXYLT1
CD4 CTL	0.692102995961156	-0.906890595608519	67	125	1	YAF2
CD4 CTL	0.692102995961156	-0.906890595608519	67	125	1	ZCRB1
CD4 CTL	0.692102995961156	-0.906890595608519	67	125	1	PUS7L
CD4 CTL	0.692102995961156	-0.906890595608519	67	125	1	ARF3
CD4 CTL	0.692102995961156	-0.906890595608519	67	125	1	AC011603.2
CD4 CTL	0.692102995961156	-0.906890595608519	67	125	1	FMNL3
CD4 CTL	0.692102995961156	-0.906890595608519	67	125	1	ATF1
CD4 CTL	0.692102995961156	-0.906890595608519	67	125	1	CBX5
CD4 CTL	0.692102995961156	-0.906890595608519	67	125	1	CS
CD4 CTL	0.692102995961156	-0.906890595608519	67	125	1	SLC35E3
CD4 CTL	0.692102995961156	-0.906890595608519	67	125	1	ZFC3H1
CD4 CTL	0.692102995961156	-0.906890595608519	67	125	1	METTL25
CD4 CTL	0.692102995961156	-0.906890595608519	67	125	1	DUSP6
CD4 CTL	0.692102995961156	-0.906890595608519	67	125	1	AC025164.1
CD4 CTL	0.692102995961156	-0.906890595608519	67	125	1	NUDT4
CD4 CTL	0.692102995961156	-0.906890595608519	67	125	1	SNRPF
CD4 CTL	0.692102995961156	-0.906890595608519	67	125	1	SCYL2
CD4 CTL	0.692102995961156	-0.906890595608519	67	125	1	C12orf45
CD4 CTL	0.692102995961156	-0.906890595608519	67	125	1	ALKBH2
CD4 CTL	0.692102995961156	-0.906890595608519	67	125	1	ARPC3
CD4 CTL	0.692102995961156	-0.906890595608519	67	125	1	VPS29
CD4 CTL	0.692102995961156	-0.906890595608519	67	125	1	PPTC7
CD4 CTL	0.692102995961156	-0.906890595608519	67	125	1	MAPKAPK5
CD4 CTL	0.692102995961156	-0.906890595608519	67	125	1	PTPN11
CD4 CTL	0.692102995961156	-0.906890595608519	67	125	1	OAS2
CD4 CTL	0.692102995961156	-0.906890595608519	67	125	1	DDX54
CD4 CTL	0.692102995961156	-0.906890595608519	67	125	1	SLC8B1
CD4 CTL	0.692102995961156	-0.906890595608519	67	125	1	MPHOSPH9
CD4 CTL	0.692102995961156	-0.906890595608519	67	125	1	SBNO1
CD4 CTL	0.692102995961156	-0.906890595608519	67	125	1	CCDC92
CD4 CTL	0.692102995961156	-0.906890595608519	67	125	1	NCOR2
CD4 CTL	0.692102995961156	-0.906890595608519	67	125	1	ZNF268
CD4 CTL	0.692102995961156	-0.906890595608519	67	125	1	IFT88
CD4 CTL	0.692102995961156	-0.906890595608519	67	125	1	SACS
CD4 CTL	0.692102995961156	-0.906890595608519	67	125	1	MTMR6
CD4 CTL	0.692102995961156	-0.906890595608519	67	125	1	NBEA
CD4 CTL	0.692102995961156	-0.906890595608519	67	125	1	TPT1-AS1
CD4 CTL	0.692102995961156	-0.906890595608519	67	125	1	AL161421.1
CD4 CTL	0.692102995961156	-0.906890595608519	67	125	1	SUGT1
CD4 CTL	0.692102995961156	-0.906890595608519	67	125	1	BORA
CD4 CTL	0.692102995961156	-0.906890595608519	67	125	1	TNFSF13B
CD4 CTL	0.692102995961156	-0.906890595608519	67	125	1	PNP
CD4 CTL	0.692102995961156	-0.906890595608519	67	125	1	ARHGAP5
CD4 CTL	0.692102995961156	-0.906890595608519	67	125	1	MBIP
CD4 CTL	0.692102995961156	-0.906890595608519	67	125	1	PNN
CD4 CTL	0.692102995961156	-0.906890595608519	67	125	1	PRPF39
CD4 CTL	0.692102995961156	-0.906890595608519	67	125	1	NEMF
CD4 CTL	0.692102995961156	-0.906890595608519	67	125	1	STYX
CD4 CTL	0.692102995961156	-0.906890595608519	67	125	1	PSMA3-AS1
CD4 CTL	0.692102995961156	-0.906890595608519	67	125	1	JKAMP
CD4 CTL	0.692102995961156	-0.906890595608519	67	125	1	HIF1A-AS3
CD4 CTL	0.692102995961156	-0.906890595608519	67	125	1	PLEKHG3
CD4 CTL	0.692102995961156	-0.906890595608519	67	125	1	AL139022.1
CD4 CTL	0.692102995961156	-0.906890595608519	67	125	1	AL359232.1
CD4 CTL	0.692102995961156	-0.906890595608519	67	125	1	ACTN1
CD4 CTL	0.692102995961156	-0.906890595608519	67	125	1	ERH
CD4 CTL	0.692102995961156	-0.906890595608519	67	125	1	MED6
CD4 CTL	0.692102995961156	-0.906890595608519	67	125	1	TTLL5
CD4 CTL	0.692102995961156	-0.906890595608519	67	125	1	SLIRP
CD4 CTL	0.692102995961156	-0.906890595608518	67	125	1	RIN3
CD4 CTL	0.692102995961156	-0.906890595608519	67	125	1	IFI27L2
CD4 CTL	0.692102995961156	-0.906890595608519	67	125	1	YY1
CD4 CTL	0.692102995961156	-0.906890595608519	67	125	1	BAG5
CD4 CTL	0.692102995961156	-0.906890595608519	67	125	1	PPP1R13B
CD4 CTL	0.692102995961156	-0.906890595608519	67	125	1	IGHGP
CD4 CTL	0.692102995961156	-0.906890595608519	67	125	1	LPCAT4
CD4 CTL	0.692102995961156	-0.906890595608519	67	125	1	GOLGA8A
CD4 CTL	0.692102995961156	-0.906890595608519	67	125	1	C15orf41
CD4 CTL	0.692102995961156	-0.906890595608519	67	125	1	ZFYVE19
CD4 CTL	0.692102995961156	-0.906890595608519	67	125	1	VPS39
CD4 CTL	0.692102995961156	-0.906890595608519	67	125	1	ZNF106
CD4 CTL	0.692102995961156	-0.906890595608519	67	125	1	CCNDBP1
CD4 CTL	0.692102995961156	-0.906890595608519	67	125	1	SQOR
CD4 CTL	0.692102995961156	-0.906890595608519	67	125	1	FAM227B
CD4 CTL	0.692102995961156	-0.906890595608519	67	125	1	GNB5
CD4 CTL	0.692102995961156	-0.906890595608519	67	125	1	ARPP19
CD4 CTL	0.692102995961156	-0.906890595608519	67	125	1	AC090518.1
CD4 CTL	0.692102995961156	-0.906890595608519	67	125	1	TLN2
CD4 CTL	0.692102995961156	-0.906890595608519	67	125	1	APH1B
CD4 CTL	0.692102995961156	-0.906890595608519	67	125	1	TLE3
CD4 CTL	0.692102995961156	-0.906890595608519	67	125	1	PML
CD4 CTL	0.692102995961156	-0.906890595608519	67	125	1	PSTPIP1
CD4 CTL	0.692102995961156	-0.906890595608519	67	125	1	TBC1D2B
CD4 CTL	0.692102995961156	-0.906890595608519	67	125	1	TMED3
CD4 CTL	0.692102995961156	-0.906890595608519	67	125	1	AP3S2
CD4 CTL	0.692102995961156	-0.906890595608519	67	125	1	IDH2
CD4 CTL	0.692102995961156	-0.906890595608519	67	125	1	UNC45A
CD4 CTL	0.692102995961156	-0.906890595608519	67	125	1	AC009432.2
CD4 CTL	0.692102995961156	-0.906890595608519	67	125	1	LINS1
CD4 CTL	0.692102995961156	-0.906890595608519	67	125	1	MPG
CD4 CTL	0.692102995961156	-0.906890595608519	67	125	1	RPUSD1
CD4 CTL	0.692102995961156	-0.906890595608519	67	125	1	CLCN7
CD4 CTL	0.692102995961156	-0.906890595608519	67	125	1	NME3
CD4 CTL	0.692102995961156	-0.906890595608519	67	125	1	AC108134.3
CD4 CTL	0.692102995961156	-0.906890595608519	67	125	1	PAM16
CD4 CTL	0.692102995961156	-0.906890595608519	67	125	1	NMRAL1
CD4 CTL	0.692102995961156	-0.906890595608519	67	125	1	GLYR1
CD4 CTL	0.692102995961156	-0.906890595608519	67	125	1	UBN1
CD4 CTL	0.692102995961156	-0.906890595608519	67	125	1	CARHSP1
CD4 CTL	0.692102995961156	-0.906890595608519	67	125	1	CLEC16A
CD4 CTL	0.692102995961156	-0.906890595608519	67	125	1	GSPT1
CD4 CTL	0.692102995961156	-0.906890595608519	67	125	1	KNOP1
CD4 CTL	0.692102995961156	-0.906890595608519	67	125	1	POLR3E
CD4 CTL	0.692102995961156	-0.906890595608519	67	125	1	AC092338.3
CD4 CTL	0.692102995961156	-0.906890595608519	67	125	1	SULT1A1
CD4 CTL	0.692102995961156	-0.906890595608519	67	125	1	ASPHD1
CD4 CTL	0.692102995961156	-0.906890595608519	67	125	1	ITGAM
CD4 CTL	0.692102995961156	-0.906890595608519	67	125	1	GNAO1
CD4 CTL	0.692102995961156	-0.906890595608519	67	125	1	BBS2
CD4 CTL	0.692102995961156	-0.906890595608519	67	125	1	C16orf70
CD4 CTL	0.692102995961156	-0.906890595608519	67	125	1	DPEP2
CD4 CTL	0.692102995961156	-0.906890595608519	67	125	1	DUS2
CD4 CTL	0.692102995961156	-0.906890595608519	67	125	1	COG8
CD4 CTL	0.692102995961156	-0.906890595608519	67	125	1	AP1G1
CD4 CTL	0.692102995961156	-0.906890595608519	67	125	1	CMC2
CD4 CTL	0.692102995961156	-0.906890595608519	67	125	1	MPHOSPH6
CD4 CTL	0.692102995961156	-0.906890595608519	67	125	1	MBTPS1
CD4 CTL	0.692102995961156	-0.906890595608519	67	125	1	ZFPM1
CD4 CTL	0.692102995961156	-0.906890595608519	67	125	1	ZNF276
CD4 CTL	0.692102995961156	-0.906890595608519	67	125	1	INPP5K
CD4 CTL	0.692102995961156	-0.906890595608519	67	125	1	CHRNE
CD4 CTL	0.692102995961156	-0.906890595608519	67	125	1	XAF1
CD4 CTL	0.692102995961156	-0.906890595608519	67	125	1	EIF5A
CD4 CTL	0.692102995961156	-0.906890595608519	67	125	1	TNFSF12
CD4 CTL	0.692102995961156	-0.906890595608519	67	125	1	KDM6B
CD4 CTL	0.692102995961156	-0.906890595608519	67	125	1	CTC1
CD4 CTL	0.692102995961156	-0.906890595608519	67	125	1	SNHG29
CD4 CTL	0.692102995961156	-0.906890595608519	67	125	1	ULK2
CD4 CTL	0.692102995961156	-0.906890595608519	67	125	1	NLK
CD4 CTL	0.692102995961156	-0.906890595608519	67	125	1	PIGS
CD4 CTL	0.692102995961156	-0.906890595608519	67	125	1	KIAA0100
CD4 CTL	0.692102995961156	-0.906890595608519	67	125	1	FLOT2
CD4 CTL	0.692102995961156	-0.906890595608519	67	125	1	PHF12
CD4 CTL	0.692102995961156	-0.906890595608519	67	125	1	NSRP1
CD4 CTL	0.692102995961156	-0.906890595608519	67	125	1	BLMH
CD4 CTL	0.692102995961156	-0.906890595608519	67	125	1	HEATR9
CD4 CTL	0.692102995961156	-0.906890595608519	67	125	1	LINC00672
CD4 CTL	0.692102995961156	-0.906890595608519	67	125	1	PLXDC1
CD4 CTL	0.692102995961156	-0.906890595608519	67	125	1	CCR7
CD4 CTL	0.692102995961156	-0.906890595608519	67	125	1	AC100793.3
CD4 CTL	0.692102995961156	-0.906890595608519	67	125	1	BECN1
CD4 CTL	0.692102995961156	-0.906890595608519	67	125	1	TMEM106A
CD4 CTL	0.692102995961156	-0.906890595608519	67	125	1	DHX8
CD4 CTL	0.692102995961156	-0.906890595608519	67	125	1	LSM 12,00
CD4 CTL	0.692102995961156	-0.906890595608519	67	125	1	ASB16-AS1
CD4 CTL	0.692102995961156	-0.906890595608519	67	125	1	GRN
CD4 CTL	0.692102995961156	-0.906890595608519	67	125	1	AC008105.3
CD4 CTL	0.692102995961156	-0.906890595608519	67	125	1	THRA1/BTR
CD4 CTL	0.692102995961156	-0.906890595608519	67	125	1	ATP5MC1
CD4 CTL	0.692102995961156	-0.906890595608519	67	125	1	AC004797.1
CD4 CTL	0.692102995961156	-0.906890595608519	67	125	1	PHB
CD4 CTL	0.692102995961156	-0.906890595608519	67	125	1	TEX14
CD4 CTL	0.692102995961156	-0.906890595608519	67	125	1	TRIM37
CD4 CTL	0.692102995961156	-0.906890595608519	67	125	1	SKA2
CD4 CTL	0.692102995961156	-0.906890595608519	67	125	1	USP32
CD4 CTL	0.692102995961156	-0.906890595608519	67	125	1	METTL2A
CD4 CTL	0.692102995961156	-0.906890595608519	67	125	1	MAP3K3
CD4 CTL	0.692102995961156	-0.906890595608519	67	125	1	AXIN2
CD4 CTL	0.692102995961156	-0.906890595608519	67	125	1	AC005332.4
CD4 CTL	0.692102995961156	-0.906890595608519	67	125	1	FAM104A
CD4 CTL	0.692102995961156	-0.906890595608519	67	125	1	MIF4GD
CD4 CTL	0.692102995961156	-0.906890595608519	67	125	1	WBP2
CD4 CTL	0.692102995961156	-0.906890595608519	67	125	1	DNAH17
CD4 CTL	0.692102995961156	-0.906890595608519	67	125	1	CCDC137
CD4 CTL	0.692102995961156	-0.906890595608519	67	125	1	CCDC57
CD4 CTL	0.692102995961156	-0.906890595608519	67	125	1	CD7
CD4 CTL	0.692102995961156	-0.906890595608518	67	125	1	TBCD
CD4 CTL	0.692102995961156	-0.906890595608519	67	125	1	USP14
CD4 CTL	0.692102995961156	-0.906890595608519	67	125	1	L3MBTL4
CD4 CTL	0.692102995961156	-0.906890595608519	67	125	1	RAB12
CD4 CTL	0.692102995961156	-0.906890595608519	67	125	1	PTPN2
CD4 CTL	0.692102995961156	-0.906890595608519	67	125	1	FAM210A
CD4 CTL	0.692102995961156	-0.906890595608519	67	125	1	C18orf21
CD4 CTL	0.692102995961156	-0.906890595608519	67	125	1	MEX3C
CD4 CTL	0.692102995961156	-0.906890595608519	67	125	1	C18orf54
CD4 CTL	0.692102995961156	-0.906890595608519	67	125	1	AC027097.2
CD4 CTL	0.692102995961156	-0.906890595608519	67	125	1	CNN2
CD4 CTL	0.692102995961156	-0.906890595608519	67	125	1	GPX4
CD4 CTL	0.692102995961156	-0.906890595608519	67	125	1	DAZAP1
CD4 CTL	0.692102995961156	-0.906890595608519	67	125	1	CSNK1G2
CD4 CTL	0.692102995961156	-0.906890595608519	67	125	1	BTBD2
CD4 CTL	0.692102995961156	-0.906890595608519	67	125	1	NCLN
CD4 CTL	0.692102995961156	-0.906890595608519	67	125	1	NFIC
CD4 CTL	0.692102995961156	-0.906890595608519	67	125	1	FZR1
CD4 CTL	0.692102995961156	-0.906890595608519	67	125	1	PIP5K1C
CD4 CTL	0.692102995961156	-0.906890595608519	67	125	1	MRPL54
CD4 CTL	0.692102995961156	-0.906890595608519	67	125	1	MATK
CD4 CTL	0.692102995961156	-0.906890595608519	67	125	1	MAP2K2
CD4 CTL	0.692102995961156	-0.906890595608519	67	125	1	UBXN6
CD4 CTL	0.692102995961156	-0.906890595608519	67	125	1	SAFB2
CD4 CTL	0.692102995961156	-0.906890595608519	67	125	1	CLPP
CD4 CTL	0.692102995961156	-0.906890595608519	67	125	1	DENND1C
CD4 CTL	0.692102995961156	-0.906890595608519	67	125	1	ZNF426
CD4 CTL	0.692102995961156	-0.906890595608519	67	125	1	SMARCA4
CD4 CTL	0.692102995961156	-0.906890595608519	67	125	1	ZNF440
CD4 CTL	0.692102995961156	-0.906890595608519	67	125	1	PRDX2
CD4 CTL	0.692102995961156	-0.906890595608519	67	125	1	RAD23A
CD4 CTL	0.692102995961156	-0.906890595608519	67	125	1	ZNF333
CD4 CTL	0.692102995961156	-0.906890595608519	67	125	1	FCHO1
CD4 CTL	0.692102995961156	-0.906890595608519	67	125	1	IFI30
CD4 CTL	0.692102995961156	-0.906890595608519	67	125	1	REX1BD
CD4 CTL	0.692102995961156	-0.906890595608519	67	125	1	RFXANK
CD4 CTL	0.692102995961156	-0.906890595608519	67	125	1	SUGP1
CD4 CTL	0.692102995961156	-0.906890595608519	67	125	1	ZNF737
CD4 CTL	0.692102995961156	-0.906890595608519	67	125	1	ZNF714
CD4 CTL	0.692102995961156	-0.906890595608519	67	125	1	ZNF507
CD4 CTL	0.692102995961156	-0.906890595608519	67	125	1	COX6B1
CD4 CTL	0.692102995961156	-0.906890595608519	67	125	1	ACTN4
CD4 CTL	0.692102995961156	-0.906890595608519	67	125	1	PLEKHG2
CD4 CTL	0.692102995961156	-0.906890595608519	67	125	1	ZNF180
CD4 CTL	0.692102995961156	-0.906890595608519	67	125	1	EML2
CD4 CTL	0.692102995961156	-0.906890595608519	67	125	1	SELENOW
CD4 CTL	0.692102995961156	-0.906890595608519	67	125	1	NOSIP
CD4 CTL	0.692102995961156	-0.906890595608519	67	125	1	ZNF468
CD4 CTL	0.692102995961156	-0.906890595608519	67	125	1	ZNF160
CD4 CTL	0.692102995961156	-0.906890595608519	67	125	1	CNOT3
CD4 CTL	0.692102995961156	-0.906890595608519	67	125	1	ZNF579
CD4 CTL	0.692102995961156	-0.906890595608519	67	125	1	U2AF2
CD4 CTL	0.692102995961156	-0.906890595608519	67	125	1	ZNF549
CD4 CTL	0.692102995961156	-0.906890595608519	67	125	1	ZNF552
CD4 CTL	0.692102995961156	-0.906890595608519	67	125	1	TRIM28
CD4 CTL	0.692102995961156	-0.906890595608519	67	125	1	RBCK1
CD4 CTL	0.692102995961156	-0.906890595608519	67	125	1	CSNK2A1
CD4 CTL	0.692102995961156	-0.906890595608519	67	125	1	PANK2
CD4 CTL	0.692102995961156	-0.906890595608519	67	125	1	RASSF2
CD4 CTL	0.692102995961156	-0.906890595608519	67	125	1	KIF16B
CD4 CTL	0.692102995961156	-0.906890595608519	67	125	1	SEC23B
CD4 CTL	0.692102995961156	-0.906890595608519	67	125	1	CRNKL1
CD4 CTL	0.692102995961156	-0.906890595608519	67	125	1	AL035071.2
CD4 CTL	0.692102995961156	-0.906890595608519	67	125	1	CEP250
CD4 CTL	0.692102995961156	-0.906890595608519	67	125	1	SLA2
CD4 CTL	0.692102995961156	-0.906890595608519	67	125	1	PIGT
CD4 CTL	0.692102995961156	-0.906890595608519	67	125	1	ARFGEF2
CD4 CTL	0.692102995961156	-0.906890595608519	67	125	1	RAB22A
CD4 CTL	0.692102995961156	-0.906890595608519	67	125	1	LSM14B
CD4 CTL	0.692102995961156	-0.906890595608519	67	125	1	PRPF6
CD4 CTL	0.692102995961156	-0.906890595608519	67	125	1	SCAF4
CD4 CTL	0.692102995961156	-0.906890595608519	67	125	1	ATP5PO
CD4 CTL	0.692102995961156	-0.906890595608519	67	125	1	AP000331.1
CD4 CTL	0.692102995961156	-0.906890595608519	67	125	1	ETS2
CD4 CTL	0.692102995961156	-0.906890595608519	67	125	1	MX1
CD4 CTL	0.692102995961156	-0.906890595608519	67	125	1	ABCG1
CD4 CTL	0.692102995961156	-0.906890595608519	67	125	1	UBASH3A
CD4 CTL	0.692102995961156	-0.906890595608519	67	125	1	UBE2G2
CD4 CTL	0.692102995961156	-0.906890595608519	67	125	1	ATP6V1E1
CD4 CTL	0.692102995961156	-0.906890595608519	67	125	1	UFD1
CD4 CTL	0.692102995961156	-0.906890595608519	67	125	1	RANBP1
CD4 CTL	0.692102995961156	-0.906890595608519	67	125	1	MED15
CD4 CTL	0.692102995961156	-0.906890595608519	67	125	1	UBE2L3
CD4 CTL	0.692102995961156	-0.906890595608519	67	125	1	IGLC2
CD4 CTL	0.692102995961156	-0.906890595608519	67	125	1	DUSP18
CD4 CTL	0.692102995961156	-0.906890595608519	67	125	1	TUG1
CD4 CTL	0.692102995961156	-0.906890595608519	67	125	1	TOM1
CD4 CTL	0.692102995961156	-0.906890595608519	67	125	1	EIF3L
CD4 CTL	0.692102995961156	-0.906890595608519	67	125	1	GTPBP1
CD4 CTL	0.692102995961156	-0.906890595608519	67	125	1	XRCC6
CD4 CTL	0.692102995961156	-0.906890595608519	67	125	1	NUP50
CD4 CTL	0.692102995961156	-0.906890595608519	67	125	1	SBF1
CD4 CTL	0.692102995961156	-0.906890595608519	67	125	1	RABL2B
CD4 CTL	0.692102995961156	-0.906890595608519	67	125	1	GTPBP6
CD4 CTL	0.692102995961156	-0.906890595608519	67	125	1	MSL3
CD4 CTL	0.692102995961156	-0.906890595608519	67	125	1	RPGR
CD4 CTL	0.692102995961156	-0.906890595608519	67	125	1	ATP6AP2
CD4 CTL	0.692102995961156	-0.906890595608519	67	125	1	ZNF674
CD4 CTL	0.692102995961156	-0.906890595608519	67	125	1	ARAF
CD4 CTL	0.692102995961156	-0.906890595608519	67	125	1	WAS
CD4 CTL	0.692102995961156	-0.906890595608519	67	125	1	PIM2
CD4 CTL	0.692102995961156	-0.906890595608519	67	125	1	ARHGEF9
CD4 CTL	0.692102995961156	-0.906890595608519	67	125	1	COX7B
CD4 CTL	0.692102995961156	-0.906890595608519	67	125	1	SLC25A53
CD4 CTL	0.692102995961156	-0.906890595608519	67	125	1	VSIG1
CD4 CTL	0.692102995961156	-0.906890595608519	67	125	1	NKAP
CD4 CTL	0.692102995961156	-0.906890595608519	67	125	1	HPRT1
CD4 CTL	0.692102995961156	-0.906890595608519	67	125	1	ZNF75D
CD4 CTL	0.692102995961156	-0.906890595608519	67	125	1	TMEM185A
CD4 CTL	0.692102995961156	-0.906890595608519	67	125	1	BCAP31
CD4 CTL	0.692102995961156	-0.906890595608519	67	125	1	PDZD4
CD4 CTL	0.692102995961156	-0.906890595608519	67	125	1	HCFC1
CD4 CTL	0.692102995961156	-0.906890595608519	67	125	1	TMLHE
CD4 CTL	0.692102995961156	-0.906890595608519	67	125	1	VAMP7
CD4 CTL	0.692629781594415	-0.122619286663955	0.8	0.75	1	RPS27A
CD4 CTL	0.69319460175608	0.356143810225275	533	0.5	1	TMEM131L
CD4 CTL	0.69319460175608	0.230612928141416	533	0.5	1	NFATC3
CD4 CTL	0.699564898033331	0.315501825727929	0.8	0.75	1	ARID1B
CD4 CTL	0.702968386691279	-0.714245517666123	333	375	1	PDE7A
CD4 CTL	0.704607539450176	-0.321928094887362	533	625	1	PTPN4
CD4 CTL	0.704607539450176	-0.321928094887362	533	625	1	ARL4C
CD4 CTL	0.706647986485476	-0.41212590385894	1	875	1	RPL3
CD4 CTL	0.708722826759648	0.230612928141416	0.6	0.5	1	PDE3B
CD4 CTL	0.713903705900944	-0.184424571137427	867	875	1	RPL13
CD4 CTL	0.714286968192745	-0.491853096329675	467	0.5	1	H3F3A
CD4 CTL	0.714286968192745	-0.714245517666123	467	0.5	1	ANO6
CD4 CTL	0.714286968192745	-0.906890595608519	467	0.5	1	SAMHD1
CD4 CTL	0.715688166016406	0.437063805608843	733	875	1	RPLP2
CD4 CTL	0.716856875255737	0.356143810225275	467	375	1	CHD2
CD4 CTL	0.717953310373446	-0.321928094887362	267	375	1	ZBTB40
CD4 CTL	0.717953310373446	-0.321928094887362	267	375	1	ORMDL1
CD4 CTL	0.717953310373446	-0.321928094887362	267	375	1	IBTK
CD4 CTL	0.717953310373446	-0.321928094887362	267	375	1	CSPP1
CD4 CTL	0.717953310373446	-0.321928094887362	267	375	1	ZHX2
CD4 CTL	0.717953310373446	0.263034405833794	267	375	1	RPL8
CD4 CTL	0.717953310373446	-0.321928094887362	267	375	1	SIPA1L1
CD4 CTL	0.717953310373446	-0.321928094887362	267	375	1	SEPTIN9
CD4 CTL	0.717953310373446	-0.321928094887362	267	375	1	PTPRM
CD4 CTL	0.717953310373446	-0.321928094887362	267	375	1	DIP2A
CD4 CTL	0.717953310373446	-0.321928094887362	267	375	1	ARHGEF6
CD4 CTL	0.719343281837656	-0.906890595608518	0.2	0.25	1	GLMN
CD4 CTL	0.719343281837656	-0.906890595608518	0.2	0.25	1	AGL
CD4 CTL	0.719343281837656	-0.906890595608518	0.2	0.25	1	TMA7
CD4 CTL	0.719343281837656	-0.906890595608518	0.2	0.25	1	RABL3
CD4 CTL	0.719343281837656	-0.906890595608518	0.2	0.25	1	TXK
CD4 CTL	0.719343281837656	-0.906890595608518	0.2	0.25	1	RANBP9
CD4 CTL	0.719343281837656	-0.906890595608518	0.2	0.25	1	SNX13
CD4 CTL	0.719343281837656	-0.906890595608518	0.2	0.25	1	NSD3
CD4 CTL	0.719343281837656	-0.906890595608518	0.2	0.25	1	ERMP1
CD4 CTL	0.719343281837656	-0.906890595608518	0.2	0.25	1	MFSD14C
CD4 CTL	0.719343281837656	-0.906890595608518	0.2	0.25	1	FCHSD2
CD4 CTL	0.719343281837656	-0.906890595608518	0.2	0.25	1	NR2C1
CD4 CTL	0.719343281837656	-0.906890595608518	0.2	0.25	1	UBC
CD4 CTL	0.719343281837656	-0.906890595608518	0.2	0.25	1	ADGRG1
CD4 CTL	0.719343281837656	-0.906890595608518	0.2	0.25	1	COIL
CD4 CTL	0.719343281837656	-0.906890595608518	0.2	0.25	1	THOC1
CD4 CTL	0.719343281837656	-0.906890595608518	0.2	0.25	1	MYL12B
CD4 CTL	0.719343281837656	-0.906890595608518	0.2	0.25	1	RALGAPA2
CD4 CTL	0.719343281837656	-0.906890595608518	0.2	0.25	1	LIME1
CD4 CTL	0.719343281837656	-0.906890595608518	0.2	0.25	1	ZNF81
CD4 CTL	0.720396333422949	-0.228818690495881	267	375	1	GPRIN3
CD4 CTL	0.720396333422949	-0.228818690495881	267	375	1	RALY
CD4 CTL	0.720396333422949	0.415037499278844	333	0.25	1	GNB1
CD4 CTL	0.720396333422949	0.263034405833794	333	0.25	1	RPS10
CD4 CTL	0.720396333422949	0.263034405833794	333	0.25	1	ITM2B
CD4 CTL	0.724169807336339	-0.447458976971221	533	625	1	CD226
CD4 CTL	0.727640581012275	-0.643856189774724	333	375	1	CDC42
CD4 CTL	0.727640581012275	-0.643856189774724	333	375	1	RAB1A
CD4 CTL	0.727640581012275	-0.643856189774724	333	375	1	HIVEP2
CD4 CTL	0.727640581012275	-0.906890595608518	333	375	1	OSBPL3
CD4 CTL	0.727640581012275	-0.643856189774724	333	375	1	RB1CC1
CD4 CTL	0.727640581012275	-0.643856189774724	333	375	1	FOXO1
CD4 CTL	0.727640581012275	-0.643856189774724	333	375	1	PPP6R2
CD4 CTL	0.727640581012275	-0.643856189774724	333	375	1	MECP2
CD4 CTL	0.728070483652849	-0.491853096329675	533	0.5	1	SIK3
CD4 CTL	0.735537937383714	0.294743265561132	733	0.75	1	LINC01619
CD4 CTL	0.738050031590838	0.157239741811197	733	875	1	LRBA
CD4 CTL	0.739861345353112	0.356143810225276	0.4	375	1	HIVEP3
CD4 CTL	0.741398227503361	-0.321928094887362	67	125	1	PHACTR4
CD4 CTL	0.741398227503361	-0.321928094887362	67	125	1	ATP6V0B
CD4 CTL	0.741398227503361	-0.321928094887362	67	125	1	IPO9
CD4 CTL	0.741398227503361	-0.321928094887362	67	125	1	PPM1G
CD4 CTL	0.741398227503361	-0.321928094887362	67	125	1	CRIM1
CD4 CTL	0.741398227503361	-0.321928094887362	67	125	1	PPP1R21
CD4 CTL	0.741398227503361	-0.321928094887362	67	125	1	CHMP3
CD4 CTL	0.741398227503361	-0.491853096329675	67	125	1	AFF3
CD4 CTL	0.741398227503361	-0.321928094887362	67	125	1	HDAC4
CD4 CTL	0.741398227503361	0.415037499278844	67	125	1	CLASP2
CD4 CTL	0.741398227503361	-0.321928094887362	67	125	1	RNF4
CD4 CTL	0.741398227503361	-0.321928094887362	67	125	1	STX18-AS1
CD4 CTL	0.741398227503361	-0.321928094887362	67	125	1	RAPGEF2
CD4 CTL	0.741398227503361	-0.321928094887362	67	125	1	PPIP5K2
CD4 CTL	0.741398227503361	-0.321928094887362	67	125	1	DCP2
CD4 CTL	0.741398227503361	-0.321928094887362	67	125	1	TDP2
CD4 CTL	0.741398227503361	-0.321928094887362	67	125	1	HIST1H4C
CD4 CTL	0.741398227503361	-0.321928094887362	67	125	1	HCG18
CD4 CTL	0.741398227503361	-0.321928094887362	67	125	1	OGFRL1
CD4 CTL	0.741398227503361	-0.491853096329675	67	125	1	MAN1A1
CD4 CTL	0.741398227503361	-0.321928094887362	67	125	1	TYW1B
CD4 CTL	0.741398227503361	-0.321928094887362	67	125	1	ELOC
CD4 CTL	0.741398227503361	-0.321928094887362	67	125	1	NFX1
CD4 CTL	0.741398227503361	-0.321928094887362	67	125	1	CLTA
CD4 CTL	0.741398227503361	-0.321928094887362	67	125	1	PRPF4
CD4 CTL	0.741398227503361	0.415037499278844	67	125	1	ZNF37A
CD4 CTL	0.741398227503361	-0.321928094887362	67	125	1	CACUL1
CD4 CTL	0.741398227503361	-0.321928094887362	67	125	1	CYP2R1
CD4 CTL	0.741398227503361	-0.321928094887362	67	125	1	RBM4B
CD4 CTL	0.741398227503361	-0.321928094887362	67	125	1	MED17
CD4 CTL	0.741398227503361	0.415037499278844	67	125	1	SIK2
CD4 CTL	0.741398227503361	-0.321928094887362	67	125	1	TAFA2
CD4 CTL	0.741398227503361	-0.321928094887362	67	125	1	RBM23
CD4 CTL	0.741398227503361	-0.321928094887362	67	125	1	AL163932.1
CD4 CTL	0.741398227503361	-0.321928094887362	67	125	1	ICE2
CD4 CTL	0.741398227503361	-0.321928094887362	67	125	1	LONP2
CD4 CTL	0.741398227503361	-0.321928094887362	67	125	1	PSMB6
CD4 CTL	0.741398227503361	-0.321928094887362	67	125	1	LRRC37B
CD4 CTL	0.741398227503361	-0.321928094887362	67	125	1	WIPF2
CD4 CTL	0.741398227503361	-0.321928094887362	67	125	1	ME2
CD4 CTL	0.741398227503361	-0.321928094887362	67	125	1	ZNF439
CD4 CTL	0.741398227503361	-0.321928094887362	67	125	1	AKAP8
CD4 CTL	0.741398227503361	-0.321928094887362	67	125	1	SLC25A42
CD4 CTL	0.741398227503361	-0.321928094887362	67	125	1	TIMM50
CD4 CTL	0.741398227503361	-0.321928094887362	67	125	1	CA11
CD4 CTL	0.741398227503361	-0.321928094887362	67	125	1	AC011476.3
CD4 CTL	0.741398227503361	-0.321928094887362	67	125	1	SHLD1
CD4 CTL	0.741398227503361	-0.321928094887362	67	125	1	RRBP1
CD4 CTL	0.741398227503361	-0.321928094887362	67	125	1	APOBEC3D
CD4 CTL	0.741398227503361	-0.321928094887362	67	125	1	PRR5
CD4 CTL	0.741398227503361	-0.321928094887362	67	125	1	LANCL3
CD4 CTL	0.744201428802168	-0.321928094887362	0.4	0.5	1	AKAP9
CD4 CTL	0.744201428802168	-0.321928094887362	0.4	0.5	1	LCP1
CD4 CTL	0.744201428802168	-0.321928094887362	0.4	0.5	1	ATP9B
CD4 CTL	0.746178914930554	-0.254813899028826	0.4	0.5	1	KAT6B
CD4 CTL	0.760645430325725	-0.491853096329675	333	375	1	RNF115
CD4 CTL	0.765218843278676	0.263034405833794	0.4	375	1	ARID1A
CD4 CTL	0.765218843278676	0.263034405833794	0.4	375	1	MAP4K4
CD4 CTL	0.765218843278676	0.263034405833794	0.4	375	1	RPL24
CD4 CTL	0.765218843278676	0.415037499278844	0.4	375	1	ATP11B
CD4 CTL	0.765218843278676	0.263034405833794	0.4	375	1	EXOC2
CD4 CTL	0.765218843278676	0.263034405833794	0.4	375	1	DOCK9
CD4 CTL	0.765218843278676	0.263034405833794	0.4	375	1	TRAPPC10
CD4 CTL	0.769381373647773	-0.169925001442313	0.2	125	1	ARPC2
CD4 CTL	0.769381373647773	-0.169925001442313	0.2	125	1	SIDT1
CD4 CTL	0.769381373647773	-0.169925001442313	0.2	125	1	COMMD10
CD4 CTL	0.769381373647773	-0.169925001442313	0.2	125	1	BTBD10
CD4 CTL	0.769381373647773	-0.169925001442313	0.2	125	1	KIF21A
CD4 CTL	0.769381373647773	-0.169925001442313	0.2	125	1	MNAT1
CD4 CTL	0.771716670511879	-0.169925001442312	0.4	0.5	1	SMARCA2
CD4 CTL	0.771716670511879	-0.169925001442312	0.4	0.5	1	RPL36A
CD4 CTL	0.774168858655094	-0.169925001442312	467	625	1	CD52
CD4 CTL	0.780340606137913	0.315501825727929	533	625	1	RPL6
CD4 CTL	0.782707266411609	0.180572245641821	0.6	0.5	1	GNG2
CD4 CTL	0.78447662344088	-0.321928094887362	667	375	1	SCML4
CD4 CTL	0.788025332828588	-0.68449817427207	333	375	1	RPL9
CD4 CTL	0.788135855515133	-0.584962500721156	0.2	0.25	1	HNRNPR
CD4 CTL	0.788135855515133	-0.584962500721156	0.2	0.25	1	UBXN7
CD4 CTL	0.788135855515133	-0.584962500721156	0.2	0.25	1	ADD1
CD4 CTL	0.788135855515133	-0.584962500721156	0.2	0.25	1	TSPAN5
CD4 CTL	0.788135855515133	-0.584962500721156	0.2	0.25	1	ELOVL5
CD4 CTL	0.788135855515133	-0.584962500721156	0.2	0.25	1	TAX1BP1
CD4 CTL	0.788135855515133	-0.584962500721156	0.2	0.25	1	RASSF3
CD4 CTL	0.788135855515133	-0.584962500721156	0.2	0.25	1	MAP2K5
CD4 CTL	0.788135855515133	-0.584962500721156	0.2	0.25	1	SPECC1L
CD4 CTL	0.788135855515133	-0.584962500721156	0.2	0.25	1	TSIX
CD4 CTL	0.788135855515133	-0.584962500721156	0.2	0.25	1	JPX
CD4 CTL	0.78910304079174	-0.228818690495881	0.4	0.25	1	FBXL5
CD4 CTL	0.790666351036705	-0.675565049502063	667	625	1	ANK3
CD4 CTL	0.795176065931212	0.230612928141416	333	0.5	1	PAFAH1B1
CD4 CTL	0.795631764998164	-0.228818690495881	0.4	0.5	1	CEP350
CD4 CTL	0.795631764998164	-0.228818690495881	0.4	0.5	1	SHPRH
CD4 CTL	0.795631764998164	-0.228818690495881	0.4	0.5	1	RNF216
CD4 CTL	0.795631764998164	-0.228818690495881	0.4	0.5	1	PRRC2B
CD4 CTL	0.796725924579144	0.315501825727929	0.4	375	1	TPK1
CD4 CTL	0.798428160370374	0.230612928141416	533	0.5	1	PRKCQ
CD4 CTL	0.801232337045835	0.208586621811417	467	375	1	INPP5D
CD4 CTL	0.802649700004529	-0.269460674993227	667	625	1	DLG1
CD4 CTL	0.806064593686957	-0.169925001442312	467	0.5	1	PHACTR2
CD4 CTL	0.806660655944517	-0.491853096329675	0.2	125	1	COPB2
CD4 CTL	0.806660655944517	-0.491853096329675	0.2	125	1	C9orf85
CD4 CTL	0.806660655944517	-0.491853096329675	0.2	125	1	PHYH
CD4 CTL	0.806660655944517	-122881869049588	0.2	125	1	RPS27L
CD4 CTL	0.806660655944517	-0.491853096329675	0.2	125	1	PITPNA
CD4 CTL	0.806660655944517	-0.491853096329675	0.2	125	1	IER2
CD4 CTL	0.806660655944517	-0.491853096329675	0.2	125	1	KIZ
CD4 CTL	0.80698287718059	-0.584962500721156	0.2	125	1	SUPT20H
CD4 CTL	0.80698287718059	-0.584962500721156	0.2	125	1	PI4KA
CD4 CTL	0.809571175069473	0.415037499278844	467	625	1	PLCG2
CD4 CTL	0.811400693376452	-0.228818690495881	333	0.25	1	DIP2B
CD4 CTL	0.813488875523629	-0.359402800306025	733	625	1	RPS28
CD4 CTL	0.813882188890432	0.230612928141416	733	625	1	RPL34
CD4 CTL	0.817730542499172	-0.421463768438277	333	375	1	SCFD2
CD4 CTL	0.817730542499172	-0.421463768438277	333	375	1	HERPUD2
CD4 CTL	0.817730542499172	-0.421463768438277	333	375	1	RAB11A
CD4 CTL	0.81940896219146	-0.181750436839102	933	1	1	PTPRC
CD4 CTL	0.820341890006257	0.37851162325373	1	1	1	MT-ND1
CD4 CTL	0.822801338341229	-0.321928094887362	0.2	0.25	1	TCF25
CD4 CTL	0.823132011312328	-0.491853096329675	0.2	0.25	1	ECE1
CD4 CTL	0.823132011312328	-0.491853096329675	0.2	0.25	1	ATP1A1
CD4 CTL	0.823132011312328	-0.491853096329675	0.2	0.25	1	ARF1
CD4 CTL	0.823132011312328	-0.491853096329675	0.2	0.25	1	EGLN1
CD4 CTL	0.823132011312328	-0.491853096329675	0.2	0.25	1	MTR
CD4 CTL	0.823132011312328	-0.491853096329675	0.2	0.25	1	NOL10
CD4 CTL	0.823132011312328	-0.491853096329675	0.2	0.25	1	ALMS1
CD4 CTL	0.823132011312328	-0.491853096329675	0.2	0.25	1	DUSP11
CD4 CTL	0.823132011312328	-0.491853096329675	0.2	0.25	1	ANKRD36B
CD4 CTL	0.823132011312328	-0.491853096329675	0.2	0.25	1	SLC25A12
CD4 CTL	0.823132011312328	-0.491853096329675	0.2	0.25	1	CYP20A1
CD4 CTL	0.823132011312328	-0.491853096329675	0.2	0.25	1	CD28
CD4 CTL	0.823132011312328	-0.491853096329675	0.2	0.25	1	EEF1B2
CD4 CTL	0.823132011312328	-0.491853096329675	0.2	0.25	1	DIS3L2
CD4 CTL	0.823132011312328	-0.491853096329675	0.2	0.25	1	NDUFA10
CD4 CTL	0.823132011312328	-0.491853096329675	0.2	0.25	1	NGLY1
CD4 CTL	0.823132011312328	-0.491853096329675	0.2	0.25	1	SACM1L
CD4 CTL	0.823132011312328	-0.491853096329675	0.2	0.25	1	FAM162A
CD4 CTL	0.823132011312328	-0.491853096329675	0.2	0.25	1	HEG1
CD4 CTL	0.823132011312328	-0.491853096329675	0.2	0.25	1	CEP63
CD4 CTL	0.823132011312328	-0.491853096329675	0.2	0.25	1	SLC25A36
CD4 CTL	0.823132011312328	-0.491853096329675	0.2	0.25	1	STIM2
CD4 CTL	0.823132011312328	-0.491853096329675	0.2	0.25	1	DCUN1D4
CD4 CTL	0.823132011312328	-0.491853096329675	0.2	0.25	1	AC023424.3
CD4 CTL	0.823132011312328	-0.491853096329675	0.2	0.25	1	SLC30A5
CD4 CTL	0.823132011312328	-0.491853096329675	0.2	0.25	1	POLK
CD4 CTL	0.823132011312328	-0.491853096329675	0.2	0.25	1	RASGRF2
CD4 CTL	0.823132011312328	-0.491853096329675	0.2	0.25	1	XRCC4
CD4 CTL	0.823132011312328	-0.491853096329675	0.2	0.25	1	ATG12
CD4 CTL	0.823132011312328	-0.491853096329675	0.2	0.25	1	CD2AP
CD4 CTL	0.823132011312328	-0.491853096329675	0.2	0.25	1	LMBRD1
CD4 CTL	0.823132011312328	-0.491853096329675	0.2	0.25	1	MDN1
CD4 CTL	0.823132011312328	-0.491853096329675	0.2	0.25	1	DYNLT1
CD4 CTL	0.823132011312328	-0.491853096329675	0.2	0.25	1	PILRB
CD4 CTL	0.823132011312328	-0.491853096329675	0.2	0.25	1	AHCYL2
CD4 CTL	0.823132011312328	-0.491853096329675	0.2	0.25	1	MCPH1
CD4 CTL	0.823132011312328	-0.491853096329675	0.2	0.25	1	EIF3H
CD4 CTL	0.823132011312328	-0.491853096329675	0.2	0.25	1	DNAJA1
CD4 CTL	0.823132011312328	-0.491853096329675	0.2	0.25	1	TLN1
CD4 CTL	0.823132011312328	-0.491853096329675	0.2	0.25	1	TNFSF8
CD4 CTL	0.823132011312328	-0.491853096329675	0.2	0.25	1	SPTAN1
CD4 CTL	0.823132011312328	-0.491853096329675	0.2	0.25	1	ATP5F1C
CD4 CTL	0.823132011312328	-0.491853096329675	0.2	0.25	1	PPP3CB
CD4 CTL	0.823132011312328	-0.491853096329675	0.2	0.25	1	BCCIP
CD4 CTL	0.823132011312328	-0.491853096329675	0.2	0.25	1	ZFP91
CD4 CTL	0.823132011312328	-0.491853096329675	0.2	0.25	1	CD5
CD4 CTL	0.823132011312328	-0.491853096329675	0.2	0.25	1	SF1
CD4 CTL	0.823132011312328	-0.491853096329675	0.2	0.25	1	PTGES3
CD4 CTL	0.823132011312328	-0.491853096329675	0.2	0.25	1	CAND1
CD4 CTL	0.823132011312328	-0.491853096329675	0.2	0.25	1	LYZ
CD4 CTL	0.823132011312328	-0.491853096329675	0.2	0.25	1	APPL2
CD4 CTL	0.823132011312328	-0.491853096329675	0.2	0.25	1	CRY1
CD4 CTL	0.823132011312328	-0.491853096329675	0.2	0.25	1	SPPL3
CD4 CTL	0.823132011312328	-0.491853096329675	0.2	0.25	1	RSRC2
CD4 CTL	0.823132011312328	-0.491853096329675	0.2	0.25	1	GPR183
CD4 CTL	0.823132011312328	-0.491853096329675	0.2	0.25	1	PRORP
CD4 CTL	0.823132011312328	-0.491853096329675	0.2	0.25	1	SUSD6
CD4 CTL	0.823132011312328	-0.491853096329675	0.2	0.25	1	EIF3J
CD4 CTL	0.823132011312328	-0.491853096329675	0.2	0.25	1	AAGAB
CD4 CTL	0.823132011312328	-0.491853096329675	0.2	0.25	1	MORF4L1
CD4 CTL	0.823132011312328	-0.491853096329675	0.2	0.25	1	VPS53
CD4 CTL	0.823132011312328	-0.491853096329675	0.2	0.25	1	RNASEK
CD4 CTL	0.823132011312328	-0.491853096329675	0.2	0.25	1	EIF4A1
CD4 CTL	0.823132011312328	-0.491853096329675	0.2	0.25	1	KPNB1
CD4 CTL	0.823132011312328	-0.491853096329675	0.2	0.25	1	SKAP1-AS1
CD4 CTL	0.823132011312328	-0.491853096329675	0.2	0.25	1	SRSF1
CD4 CTL	0.823132011312328	-0.491853096329675	0.2	0.25	1	ICAM2
CD4 CTL	0.823132011312328	-0.491853096329675	0.2	0.25	1	SUMO2
CD4 CTL	0.823132011312328	-0.491853096329675	0.2	0.25	1	CDC37
CD4 CTL	0.823132011312328	-0.491853096329675	0.2	0.25	1	FXYD5
CD4 CTL	0.823132011312328	-0.491853096329675	0.2	0.25	1	TMEM160
CD4 CTL	0.823132011312328	-0.491853096329675	0.2	0.25	1	RALGAPB
CD4 CTL	0.823132011312328	-0.491853096329675	0.2	0.25	1	USP16
CD4 CTL	0.823132011312328	-0.491853096329675	0.2	0.25	1	C22orf34
CD4 CTL	0.823132011312328	-0.491853096329675	0.2	0.25	1	SAT1
CD4 CTL	0.823132011312328	-0.491853096329675	0.2	0.25	1	ZFX
CD4 CTL	0.823132011312328	-0.491853096329675	0.2	0.25	1	GAB3
CD4 CTL	0.828530511812971	-0.321928094887362	467	0.5	1	RPL15
CD4 CTL	0.833859307064572	0.31550182572793	267	0.25	1	ABHD18
CD4 CTL	0.833859307064572	0.31550182572793	267	0.25	1	PIK3R1
CD4 CTL	0.833859307064572	0.31550182572793	267	0.25	1	C6orf89
CD4 CTL	0.833859307064572	0.31550182572793	267	0.25	1	SLTM
CD4 CTL	0.833859307064572	0.31550182572793	267	0.25	1	BPTF
CD4 CTL	0.833859307064572	0.508146903670325	267	0.25	1	CBFA2T2
CD4 CTL	0.833859307064572	0.31550182572793	267	0.25	1	PTPN1
CD4 CTL	0.833859307064572	0.31550182572793	267	0.25	1	GPR174
CD4 CTL	0.835994498524841	-0.528378972354789	0.6	0.5	1	PCNX1
CD4 CTL	0.837878634379553	-0.169925001442313	0.6	625	1	RPL36
CD4 CTL	0.838317747499757	-0.141355849245542	533	625	1	NCALD
CD4 CTL	0.84046102194198	0.491658780881756	0.6	625	1	TGFBR3
CD4 CTL	0.841852689461572	-0.421463768438277	333	0.25	1	ADSS
CD4 CTL	0.841852689461572	-0.421463768438277	333	0.25	1	IGKC
CD4 CTL	0.841852689461572	-0.421463768438277	333	0.25	1	ZNF148
CD4 CTL	0.848431461625154	-0.491853096329675	333	375	1	ANKHD1
CD4 CTL	0.850564624215774	0.263034405833794	0.4	375	1	CUL3
CD4 CTL	0.850564624215774	0.263034405833794	0.4	375	1	SLC16A7
CD4 CTL	0.850564624215774	0.415037499278844	0.4	375	1	STAT3
CD4 CTL	0.852943017522178	-0.491853096329675	0.4	375	1	CDK13
CD4 CTL	0.852943017522178	-0.491853096329675	0.4	375	1	NFAT5
CD4 CTL	0.854893721507227	-0.321928094887362	467	375	1	SMARCC1
CD4 CTL	0.854893721507227	-0.321928094887362	467	375	1	GZMH
CD4 CTL	0.858016551777786	-0.321928094887362	0.2	0.25	1	CD3E
CD4 CTL	0.858319453945138	-0.169925001442313	533	375	1	SEPTIN7
CD4 CTL	0.858319453945138	-0.169925001442313	533	375	1	RPS5
CD4 CTL	0.860875913659552	-0.447458976971221	533	0.5	1	RPS15A
CD4 CTL	0.86468577953023	-0.141355849245542	667	625	1	RPS4X
CD4 CTL	0.866530151843545	0.388565287917653	0.6	625	1	RUNX1
CD4 CTL	0.867012447998325	0.678071905112638	267	0.25	1	PDE4D
CD4 CTL	0.872462543354873	-0.321928094887362	333	0.25	1	RASA3
CD4 CTL	0.872462543354873	-0.321928094887362	333	0.25	1	MIB1
CD4 CTL	0.872462543354873	-0.321928094887362	333	0.25	1	EEF2
CD4 CTL	0.879348178139563	-0.321928094887362	333	375	1	MIER1
CD4 CTL	0.879348178139563	-0.321928094887362	333	375	1	AC245297.3
CD4 CTL	0.879348178139563	-0.321928094887362	333	375	1	TAPBP
CD4 CTL	0.879348178139563	-0.321928094887362	333	375	1	HNRNPK
CD4 CTL	0.879348178139563	-0.321928094887362	333	375	1	ZMYND11
CD4 CTL	0.879348178139563	-0.321928094887362	333	375	1	TM9SF3
CD4 CTL	0.879348178139563	-0.321928094887362	333	375	1	HSPA8
CD4 CTL	0.879348178139563	-0.321928094887362	333	375	1	FUS
CD4 CTL	0.879348178139563	-0.321928094887362	333	375	1	TAF15
CD4 CTL	0.879348178139563	-0.321928094887362	333	375	1	MAGED1
CD4 CTL	0.886405281573487	-0.39231742277876	533	375	1	RAPGEF1
CD4 CTL	0.890628209054284	0.793549122532573	467	625	1	RAD51B
CD4 CTL	0.892808564651211	-0.169925001442312	0.2	0.25	1	TNFRSF1B
CD4 CTL	0.892808564651211	-0.169925001442312	0.2	0.25	1	GPBP1L1
CD4 CTL	0.892808564651211	-0.169925001442312	0.2	0.25	1	GBP4
CD4 CTL	0.892808564651211	-0.169925001442312	0.2	0.25	1	CD48
CD4 CTL	0.892808564651211	-0.169925001442312	0.2	0.25	1	MAPKAPK2
CD4 CTL	0.892808564651211	-0.169925001442312	0.2	0.25	1	RAB10
CD4 CTL	0.892808564651211	-0.169925001442312	0.2	0.25	1	TIA1
CD4 CTL	0.892808564651211	0.508146903670325	0.2	0.25	1	EXOC6B
CD4 CTL	0.892808564651211	-0.169925001442312	0.2	0.25	1	DUSP2
CD4 CTL	0.892808564651211	-0.169925001442312	0.2	0.25	1	CYTIP
CD4 CTL	0.892808564651211	-0.169925001442312	0.2	0.25	1	CERS6
CD4 CTL	0.892808564651211	-0.169925001442312	0.2	0.25	1	GPR155
CD4 CTL	0.892808564651211	-0.169925001442312	0.2	0.25	1	LRRFIP2
CD4 CTL	0.892808564651211	-0.169925001442312	0.2	0.25	1	HSPBAP1
CD4 CTL	0.892808564651211	-0.169925001442312	0.2	0.25	1	EIF4A2
CD4 CTL	0.892808564651211	-0.169925001442312	0.2	0.25	1	LRCH3
CD4 CTL	0.892808564651211	-0.169925001442312	0.2	0.25	1	KIAA0232
CD4 CTL	0.892808564651211	-0.169925001442312	0.2	0.25	1	DDX39B
CD4 CTL	0.892808564651211	-0.169925001442312	0.2	0.25	1	SNHG5
CD4 CTL	0.892808564651211	-0.169925001442312	0.2	0.25	1	HECA
CD4 CTL	0.892808564651211	-0.169925001442312	0.2	0.25	1	TAGAP
CD4 CTL	0.892808564651211	-0.169925001442312	0.2	0.25	1	AVL9
CD4 CTL	0.892808564651211	-0.169925001442312	0.2	0.25	1	RBM33
CD4 CTL	0.892808564651211	-0.169925001442312	0.2	0.25	1	PHF20L1
CD4 CTL	0.892808564651211	-0.169925001442312	0.2	0.25	1	YME1L1
CD4 CTL	0.892808564651211	-0.169925001442312	0.2	0.25	1	CCDC7
CD4 CTL	0.892808564651211	-0.169925001442312	0.2	0.25	1	PRF1
CD4 CTL	0.892808564651211	-0.169925001442312	0.2	0.25	1	PCGF5
CD4 CTL	0.892808564651211	-0.169925001442312	0.2	0.25	1	PIK3C2A
CD4 CTL	0.892808564651211	-0.169925001442312	0.2	0.25	1	IMMP1L
CD4 CTL	0.892808564651211	-0.169925001442312	0.2	0.25	1	PPHLN1
CD4 CTL	0.892808564651211	0.508146903670325	0.2	0.25	1	VEZT
CD4 CTL	0.892808564651211	-0.169925001442312	0.2	0.25	1	RNASEH2B
CD4 CTL	0.892808564651211	-0.169925001442312	0.2	0.25	1	MAZ
CD4 CTL	0.892808564651211	-0.169925001442312	0.2	0.25	1	CYLD
CD4 CTL	0.892808564651211	-0.169925001442312	0.2	0.25	1	UBE2G1
CD4 CTL	0.892808564651211	-0.169925001442312	0.2	0.25	1	SRSF2
CD4 CTL	0.892808564651211	-0.169925001442312	0.2	0.25	1	ZNF101
CD4 CTL	0.892808564651211	-0.169925001442312	0.2	0.25	1	PREX1
CD4 CTL	0.892808564651211	-0.169925001442312	0.2	0.25	1	AF165147.1
CD4 CTL	0.892808564651211	-0.169925001442312	0.2	0.25	1	DGCR2
CD4 CTL	0.893157329506474	0.163498732282879	667	625	1	CBLB
CD4 CTL	0.899430137613701	0.31550182572793	267	0.25	1	RNF13
CD4 CTL	0.899430137613701	0.31550182572793	267	0.25	1	RBM27
CD4 CTL	0.899430137613701	0.31550182572793	267	0.25	1	RAD23B
CD4 CTL	0.899430137613701	0.31550182572793	267	0.25	1	PSMA1
CD4 CTL	0.899430137613701	0.31550182572793	267	0.25	1	EFL1
CD4 CTL	0.899430137613701	0.31550182572793	267	0.25	1	MBP
CD4 CTL	0.899430137613701	0.508146903670325	267	0.25	1	ALG13
CD4 CTL	0.900097084214367	-0.643856189774725	267	0.25	1	NBEAL1
CD4 CTL	0.908705037177286	0.415037499278844	333	375	1	PHIP
CD4 CTL	0.908736516209978	0.263034405833794	333	375	1	TGFBR1
CD4 CTL	0.908736516209978	0.263034405833794	333	375	1	ZEB1
CD4 CTL	0.911414082373695	-0.321928094887363	0.4	375	1	KLF6
CD4 CTL	0.911414082373695	0.356143810225275	0.4	375	1	RPS24
CD4 CTL	0.911614815888549	-0.491853096329675	467	375	1	RPSA
CD4 CTL	0.911614815888549	-0.228818690495881	467	375	1	SRSF5
CD4 CTL	0.912222926601056	0.678071905112638	133	125	1	DHX57
CD4 CTL	0.912222926601056	0.415037499278844	133	125	1	ORC4
CD4 CTL	0.912222926601056	0.415037499278844	133	125	1	BAZ2B
CD4 CTL	0.912222926601056	109310940439148	133	125	1	MEGF9
CD4 CTL	0.912222926601056	0.415037499278844	133	125	1	TAF3
CD4 CTL	0.912222926601056	0.415037499278844	133	125	1	C11orf58
CD4 CTL	0.912222926601056	0.678071905112638	133	125	1	AP002336.2
CD4 CTL	0.912222926601056	0.678071905112638	133	125	1	PZP
CD4 CTL	0.912222926601056	0.415037499278844	133	125	1	DGLUCY
CD4 CTL	0.912222926601056	0.415037499278844	133	125	1	C20orf194
CD4 CTL	0.912222926601056	0.415037499278844	133	125	1	FMR1
CD4 CTL	0.91376302817521	0.771181309504119	467	0.5	1	ANXA1
CD4 CTL	0.913921859712787	0.315501825727929	0.4	0.5	1	ATP2B4
CD4 CTL	0.914703059991967	-0.254813899028826	467	0.5	1	EEF1G
CD4 CTL	0.91546336999146	-0.129283016944966	667	0.5	1	RSF1
CD4 CTL	0.91620370446424	-0.491853096329675	0.8	0.75	1	PABPC1
CD4 CTL	0.91634945086527	-0.254813899028826	533	0.5	1	MTDH
CD4 CTL	0.91678216908393	-0.228818690495881	467	0.5	1	ERBIN
CD4 CTL	0.93992890301484	-0.421463768438277	0.4	375	1	SELENOF
CD4 CTL	0.93992890301484	-0.421463768438277	0.4	375	1	RPL29
CD4 CTL	0.93992890301484	-0.421463768438277	0.4	375	1	ATP2C1
CD4 CTL	0.93992890301484	-0.421463768438277	0.4	375	1	NCOA7
CD4 CTL	0.941161711915941	-0.269460674993227	0.4	375	1	WWOX
CD4 CTL	0.943075004144739	-0.169925001442312	467	0.5	1	TPR
CD4 CTL	0.943075004144739	-0.169925001442312	467	0.5	1	ZFP36L2
CD4 CTL	0.943075004144739	-0.169925001442312	467	0.5	1	CEP85L
CD4 CTL	0.943075004144739	-0.169925001442312	467	0.5	1	ATP10A
CD4 CTL	0.945261433299541	-0.269460674993227	0.6	0.5	1	FRYL
CD4 CTL	0.956013144622165	0.678071905112638	133	125	1	ATG4C
CD4 CTL	0.956013144622165	0.415037499278844	133	125	1	ELL2
CD4 CTL	0.956013144622165	0.678071905112638	133	125	1	RAB8B
CD4 CTL	0.956013144622165	0.415037499278844	133	125	1	RAB27B
CD4 CTL	0.956013144622165	0.678071905112638	133	125	1	B4GALT5
CD4 CTL	0.964275746748379	0.31550182572793	0.2	0.25	1	HOOK3
CD4 CTL	0.966397387986367	-0.584962500721156	267	0.25	1	TRA2A
CD4 CTL	0.966397387986367	-0.584962500721156	267	0.25	1	SFMBT2
CD4 CTL	0.966397387986367	-0.584962500721156	267	0.25	1	UVRAG
CD4 CTL	0.966397387986367	-0.584962500721156	267	0.25	1	MAF
CD4 CTL	0.966662759787689	-0.421463768438277	267	0.25	1	ATAD2B
CD4 CTL	0.966676553142084	-0.169925001442312	267	0.25	1	MTOR
CD4 CTL	0.966676553142084	-0.169925001442312	267	0.25	1	SRSF10
CD4 CTL	0.966676553142084	-0.169925001442312	267	0.25	1	SLAMF7
CD4 CTL	0.966676553142084	-0.169925001442312	267	0.25	1	CD46
CD4 CTL	0.966676553142084	-0.169925001442312	267	0.25	1	ID2
CD4 CTL	0.966676553142084	-0.169925001442312	267	0.25	1	GFPT1
CD4 CTL	0.966676553142084	-0.169925001442312	267	0.25	1	SP140
CD4 CTL	0.966676553142084	-0.169925001442312	267	0.25	1	PIK3CA
CD4 CTL	0.966676553142084	-0.169925001442312	267	0.25	1	PDS5A
CD4 CTL	0.966676553142084	-0.169925001442312	267	0.25	1	LARP7
CD4 CTL	0.966676553142084	-0.169925001442312	267	0.25	1	TNPO1
CD4 CTL	0.966676553142084	-0.169925001442312	267	0.25	1	CD74
CD4 CTL	0.966676553142084	-0.169925001442312	267	0.25	1	ITPR3
CD4 CTL	0.966676553142084	-0.169925001442312	267	0.25	1	MYO1G
CD4 CTL	0.966676553142084	-0.169925001442312	267	0.25	1	CHCHD2
CD4 CTL	0.966676553142084	-0.169925001442312	267	0.25	1	TES
CD4 CTL	0.966676553142084	-0.169925001442312	267	0.25	1	GIMAP5
CD4 CTL	0.966676553142084	-0.169925001442312	267	0.25	1	CAMK1D
CD4 CTL	0.966676553142084	-0.169925001442312	267	0.25	1	MLLT10
CD4 CTL	0.966676553142084	-0.169925001442312	267	0.25	1	CSGALNACT2
CD4 CTL	0.966676553142084	-0.169925001442312	267	0.25	1	CCDC186
CD4 CTL	0.966676553142084	-0.169925001442312	267	0.25	1	FAM53B
CD4 CTL	0.966676553142084	-0.169925001442312	267	0.25	1	ZNF143
CD4 CTL	0.966676553142084	-0.169925001442312	267	0.25	1	CAPRIN1
CD4 CTL	0.966676553142084	-0.169925001442312	267	0.25	1	PCF11
CD4 CTL	0.966676553142084	-0.169925001442312	267	0.25	1	RECQL
CD4 CTL	0.966676553142084	-0.169925001442312	267	0.25	1	ATP2B1
CD4 CTL	0.966676553142084	-0.169925001442312	267	0.25	1	SCFD1
CD4 CTL	0.966676553142084	-0.169925001442312	267	0.25	1	BAZ1A
CD4 CTL	0.966676553142084	-0.169925001442312	267	0.25	1	DCAF5
CD4 CTL	0.966676553142084	-0.169925001442312	267	0.25	1	LINC01550
CD4 CTL	0.966676553142084	-0.169925001442312	267	0.25	1	ATP2A3
CD4 CTL	0.966676553142084	-0.169925001442312	267	0.25	1	UBB
CD4 CTL	0.966676553142084	-0.169925001442312	267	0.25	1	LUC7L3
CD4 CTL	0.966676553142084	-0.169925001442312	267	0.25	1	CEP95
CD4 CTL	0.966676553142084	-0.169925001442312	267	0.25	1	MALT1
CD4 CTL	0.966676553142084	-0.169925001442312	267	0.25	1	HNRNPUL1
CD4 CTL	0.966676553142084	-0.169925001442312	267	0.25	1	ZNF831
CD4 CTL	0.966676553142084	-0.169925001442312	267	0.25	1	MYH9
CD4 CTL	0.966676553142084	-0.169925001442312	267	0.25	1	STAG2
CD4 CTL	0.968288455199799	-0.421463768438277	333	0.25	1	RNF38
CD4 CTL	0.969132603732181	0.263034405833794	333	375	1	NFATC2
CD4 CTL	0.971450265218932	0.192645077942396	0.4	0.5	1	ITGB1
CD4 CTL	0.971774084195296	-0.129283016944966	0.6	625	1	AHNAK
CD4 CTL	0.972223842892377	-0.129283016944967	0.6	0.5	1	FBXL17
CD4 CTL	0.972576256441266	-0.206450877467427	667	0.5	1	COP 1
CD4 CTL	0.972705941686955	-0.196397212803503	0.6	0.5	1	SLFN12L
CD4 CTL	1	-0.447458976971221	533	375	1	BRAF
CD4 CTL	1	0.200024608307993	867	1	1	PARP8
CD4 CTL	1	-0.321928094887362	0.6	0.5	1	MSI2
CD4 CTL	1	-0.665882496104724	467	375	1	S100A4
CD4 CTL	1	-0.39231742277876	467	375	1	CCNH
CD4 CTL	1	-0.54432051622381	467	375	1	RBM26
CD4 CTL	1	-122881869049588	333	0.25	1	UBA52
CD4 CTL	1	0.132637768578119	0.8	875	1	MAML2
CD4 CTL	1	0.263034405833794	333	375	1	GSK3B
CD4 CTL	1	0.678071905112638	333	375	1	RPL12
CD4 CTL	1	-0.254813899028826	533	0.5	1	SLC4A7
CD4 CTL	1	-0.206450877467426	533	0.5	1	RESF1
CD4 CTL	1	-0.54432051622381	0.4	375	1	AC079793.1
CD4 CTL	1	-0.228818690495881	0.4	375	1	ZFAND3
CD4 CTL	1	-0.228818690495881	0.4	375	1	PDCD4
CD4 CTL	1	-0.228818690495881	0.4	375	1	IL10RA
CD4 CTL	1	-0.169925001442312	0.4	375	1	MCTP2
CD4 CTL	1	-0.169925001442313	0.4	375	1	MYO1F
CD4 CTL	1	-0.321928094887362	267	0.25	1	CAPZB
CD4 CTL	1	-0.321928094887362	267	0.25	1	PPP3R1
CD4 CTL	1	-0.321928094887362	267	0.25	1	AGAP1
CD4 CTL	1	-0.321928094887362	267	0.25	1	U2SURP
CD4 CTL	1	-0.321928094887362	267	0.25	1	GMDS
CD4 CTL	1	-0.321928094887362	267	0.25	1	STAU2
CD4 CTL	1	-0.421463768438277	267	0.25	1	SCAPER
CD4 CTL	1	-0.906890595608518	267	0.25	1	IGF1R
CD4 CTL	1	-0.321928094887362	267	0.25	1	SMG1
CD4 CTL	1	-0.321928094887362	267	0.25	1	TRAPPC8
CD4 CTL	1	-0.321928094887362	267	0.25	1	FTL
CD4 CTL	1	-0.321928094887362	267	0.25	1	THOC2
CD4 CTL	1	0.263034405833794	733	0.75	1	MT-ATP8
CD4 CTL	1	-0.321928094887362	133	125	1	ISG15
CD4 CTL	1	-0.321928094887362	133	125	1	CAMTA1
CD4 CTL	1	-0.321928094887362	133	125	1	CLSTN1
CD4 CTL	1	-0.906890595608518	133	125	1	MICOS10
CD4 CTL	1	-0.321928094887362	133	125	1	SRRM1
CD4 CTL	1	-164385618977472	133	125	1	EFCAB14
CD4 CTL	1	-0.321928094887362	133	125	1	ZRANB2
CD4 CTL	1	-0.321928094887362	133	125	1	RABGGTB
CD4 CTL	1	-0.321928094887362	133	125	1	SH3GLB1
CD4 CTL	1	-0.321928094887362	133	125	1	S1PR1
CD4 CTL	1	-0.321928094887362	133	125	1	CEPT1
CD4 CTL	1	-0.321928094887362	133	125	1	LINC00623
CD4 CTL	1	-0.321928094887362	133	125	1	GPR89B
CD4 CTL	1	-0.321928094887362	133	125	1	NBPF11
CD4 CTL	1	-0.321928094887362	133	125	1	PRPF3
CD4 CTL	1	-0.321928094887362	133	125	1	PIP5K1A
CD4 CTL	1	-0.321928094887362	133	125	1	ARHGEF2
CD4 CTL	1	-0.321928094887362	133	125	1	ISG20L2
CD4 CTL	1	-0.321928094887362	133	125	1	SLAMF6
CD4 CTL	1	-0.321928094887362	133	125	1	CD84
CD4 CTL	1	-0.321928094887362	133	125	1	LY9
CD4 CTL	1	-0.906890595608518	133	125	1	ATF6
CD4 CTL	1	-0.321928094887362	133	125	1	ZBTB41
CD4 CTL	1	-0.321928094887362	133	125	1	DDX59
CD4 CTL	1	-0.321928094887362	133	125	1	ACBD3
CD4 CTL	1	-0.321928094887362	133	125	1	GUK1
CD4 CTL	1	-0.321928094887362	133	125	1	AHCTF1
CD4 CTL	1	-0.321928094887362	133	125	1	SH3YL1
CD4 CTL	1	-0.321928094887362	133	125	1	IAH1
CD4 CTL	1	-0.906890595608518	133	125	1	ODC1
CD4 CTL	1	-0.321928094887362	133	125	1	SELENOI
CD4 CTL	1	-0.321928094887362	133	125	1	TTC27
CD4 CTL	1	-0.321928094887362	133	125	1	FEZ2
CD4 CTL	1	-0.321928094887362	133	125	1	ACYP2
CD4 CTL	1	-0.321928094887362	133	125	1	RTN4
CD4 CTL	1	-0.321928094887362	133	125	1	CCT7
CD4 CTL	1	-0.321928094887362	133	125	1	MRPL19
CD4 CTL	1	-0.321928094887362	133	125	1	KCMF1
CD4 CTL	1	-0.321928094887362	133	125	1	KDM3A
CD4 CTL	1	-0.321928094887362	133	125	1	MAL
CD4 CTL	1	-0.321928094887362	133	125	1	ARID5A
CD4 CTL	1	-0.321928094887362	133	125	1	KANSL3
CD4 CTL	1	-0.321928094887362	133	125	1	ANKRD36
CD4 CTL	1	-0.906890595608518	133	125	1	NIFK
CD4 CTL	1	-0.321928094887362	133	125	1	SAP130
CD4 CTL	1	-0.321928094887362	133	125	1	LINC01473
CD4 CTL	1	-0.321928094887362	133	125	1	AC013264.1
CD4 CTL	1	-0.321928094887362	133	125	1	COQ10B
CD4 CTL	1	-0.321928094887362	133	125	1	HSPD1
CD4 CTL	1	-0.321928094887362	133	125	1	C2orf69
CD4 CTL	1	-0.321928094887362	133	125	1	ABI2
CD4 CTL	1	-0.321928094887362	133	125	1	NDUFS1
CD4 CTL	1	-0.169925001442312	133	125	1	CREB1
CD4 CTL	1	-0.906890595608518	133	125	1	RPE
CD4 CTL	1	-0.906890595608518	133	125	1	AC068051.1
CD4 CTL	1	-0.321928094887362	133	125	1	TMBIM1
CD4 CTL	1	-0.321928094887362	133	125	1	TUBA4A
CD4 CTL	1	-0.321928094887362	133	125	1	SP140L
CD4 CTL	1	-0.321928094887362	133	125	1	ANKMY1
CD4 CTL	1	-0.321928094887362	133	125	1	PDCD1
CD4 CTL	1	-0.906890595608518	133	125	1	ARPC4
CD4 CTL	1	-0.321928094887362	133	125	1	AZI2
CD4 CTL	1	-0.321928094887362	133	125	1	RBM5
CD4 CTL	1	-0.321928094887362	133	125	1	DCP1A
CD4 CTL	1	-0.321928094887362	133	125	1	UBA3
CD4 CTL	1	-0.321928094887362	133	125	1	NSUN3
CD4 CTL	1	-0.321928094887362	133	125	1	TIGIT
CD4 CTL	1	-0.906890595608518	133	125	1	SEC22A
CD4 CTL	1	-0.906890595608518	133	125	1	SEC61A1
CD4 CTL	1	-0.321928094887362	133	125	1	TMCC1
CD4 CTL	1	-0.321928094887362	133	125	1	PXYLP1
CD4 CTL	1	-0.321928094887362	133	125	1	EIF2A
CD4 CTL	1	-0.321928094887362	133	125	1	DCUN1D1
CD4 CTL	1	-0.321928094887362	133	125	1	KLHL24
CD4 CTL	1	-0.321928094887362	133	125	1	EIF4G1
CD4 CTL	1	-0.321928094887362	133	125	1	PCYT1A
CD4 CTL	1	-0.321928094887362	133	125	1	RUBCN
CD4 CTL	1	-0.321928094887362	133	125	1	PIGG
CD4 CTL	1	-0.321928094887362	133	125	1	LYAR
CD4 CTL	1	-0.321928094887362	133	125	1	MRFAP1
CD4 CTL	1	-132192809488736	133	125	1	DHX15
CD4 CTL	1	-0.321928094887362	133	125	1	NFXL1
CD4 CTL	1	-0.321928094887362	133	125	1	DCK
CD4 CTL	1	-0.321928094887362	133	125	1	COPS4
CD4 CTL	1	-0.321928094887362	133	125	1	SNHG8
CD4 CTL	1	-0.321928094887362	133	125	1	OTUD4
CD4 CTL	1	-0.321928094887362	133	125	1	CTSO
CD4 CTL	1	-0.321928094887362	133	125	1	DDX60L
CD4 CTL	1	-0.321928094887362	133	125	1	HMGB2
CD4 CTL	1	-0.321928094887362	133	125	1	ICE1
CD4 CTL	1	-0.321928094887362	133	125	1	TMEM267
CD4 CTL	1	-0.321928094887362	133	125	1	NDUFS4
CD4 CTL	1	-0.321928094887362	133	125	1	SNX18
CD4 CTL	1	-0.321928094887362	133	125	1	CWC27
CD4 CTL	1	-0.321928094887362	133	125	1	PPWD1
CD4 CTL	1	-0.321928094887362	133	125	1	MTX3
CD4 CTL	1	-132192809488736	133	125	1	ATG10
CD4 CTL	1	-0.491853096329675	133	125	1	ERAP2
CD4 CTL	1	-0.321928094887362	133	125	1	SLC12A2
CD4 CTL	1	-0.321928094887362	133	125	1	AFF4
CD4 CTL	1	-0.321928094887362	133	125	1	TXNDC15
CD4 CTL	1	-0.321928094887362	133	125	1	HNRNPA0
CD4 CTL	1	-0.321928094887362	133	125	1	SLC26A2
CD4 CTL	1	-0.321928094887362	133	125	1	HMGXB3
CD4 CTL	1	-0.321928094887362	133	125	1	SAP30L-AS1
CD4 CTL	1	-0.321928094887362	133	125	1	MAT2B
CD4 CTL	1	-0.321928094887362	133	125	1	RGS14
CD4 CTL	1	-0.321928094887362	133	125	1	SSR1
CD4 CTL	1	-0.321928094887362	133	125	1	TUBB
CD4 CTL	1	-0.321928094887362	133	125	1	PRRC2A
CD4 CTL	1	-0.321928094887362	133	125	1	ENPP4
CD4 CTL	1	-0.321928094887362	133	125	1	PRIM2
CD4 CTL	1	-0.906890595608518	133	125	1	SEC63
CD4 CTL	1	-0.321928094887362	133	125	1	OSTM1
CD4 CTL	1	-0.321928094887362	133	125	1	AK9
CD4 CTL	1	-0.321928094887362	133	125	1	TBC1D32
CD4 CTL	1	-0.321928094887362	133	125	1	EPB41L2
CD4 CTL	1	-0.321928094887362	133	125	1	PPIL4
CD4 CTL	1	-0.321928094887362	133	125	1	GINM1
CD4 CTL	1	-0.321928094887362	133	125	1	OPRM1
CD4 CTL	1	-0.321928094887362	133	125	1	PSMB1
CD4 CTL	1	-0.321928094887362	133	125	1	HIBADH
CD4 CTL	1	-0.321928094887362	133	125	1	GARS-DT
CD4 CTL	1	-0.321928094887362	133	125	1	KBTBD2
CD4 CTL	1	-0.321928094887362	133	125	1	NIPSNAP2
CD4 CTL	1	-0.321928094887362	133	125	1	CCT6A
CD4 CTL	1	-0.321928094887362	133	125	1	POM121
CD4 CTL	1	-0.321928094887362	133	125	1	GTF2IRD2
CD4 CTL	1	-0.321928094887362	133	125	1	GTF2IRD2B
CD4 CTL	1	-0.321928094887362	133	125	1	HIP1
CD4 CTL	1	-0.321928094887362	133	125	1	DBF4
CD4 CTL	1	-0.321928094887362	133	125	1	LMTK2
CD4 CTL	1	-0.321928094887362	133	125	1	ZNF394
CD4 CTL	1	-0.321928094887362	133	125	1	CUX1
CD4 CTL	1	-0.321928094887362	133	125	1	ORAI2
CD4 CTL	1	-0.321928094887362	133	125	1	RINT1
CD4 CTL	1	-0.321928094887362	133	125	1	ATXN7L1
CD4 CTL	1	-0.321928094887362	133	125	1	DNAJB9
CD4 CTL	1	-0.321928094887362	133	125	1	POT1
CD4 CTL	1	-0.321928094887362	133	125	1	TMEM209
CD4 CTL	1	-0.321928094887362	133	125	1	GIMAP8
CD4 CTL	1	-0.321928094887362	133	125	1	TMUB1
CD4 CTL	1	-0.321928094887362	133	125	1	RHEB
CD4 CTL	1	-0.321928094887362	133	125	1	ZNF596
CD4 CTL	1	-0.321928094887362	133	125	1	ELP3
CD4 CTL	1	-0.321928094887362	133	125	1	FNTA
CD4 CTL	1	-0.321928094887362	133	125	1	AC079209.2
CD4 CTL	1	-0.321928094887362	133	125	1	ANKRD46
CD4 CTL	1	-0.906890595608518	133	125	1	UTP23
CD4 CTL	1	-0.321928094887362	133	125	1	DERL1
CD4 CTL	1	-0.321928094887362	133	125	1	C8orf76
CD4 CTL	1	-0.321928094887362	133	125	1	PTAR1
CD4 CTL	1	-0.321928094887362	133	125	1	ZFAND5
CD4 CTL	1	-0.321928094887362	133	125	1	CARD19
CD4 CTL	1	-0.321928094887362	133	125	1	ALG2
CD4 CTL	1	-0.321928094887362	133	125	1	DENND1A
CD4 CTL	1	-0.321928094887362	133	125	1	CDK9
CD4 CTL	1	-0.906890595608518	133	125	1	C9orf78
CD4 CTL	1	-0.321928094887362	133	125	1	USP20
CD4 CTL	1	-0.321928094887362	133	125	1	FAM78A
CD4 CTL	1	-0.321928094887362	133	125	1	RALGDS
CD4 CTL	1	-0.321928094887362	133	125	1	CDC123
CD4 CTL	1	-0.321928094887362	133	125	1	PRPF18
CD4 CTL	1	-0.321928094887362	133	125	1	DCLRE1C
CD4 CTL	1	-0.321928094887362	133	125	1	PTER
CD4 CTL	1	-0.321928094887362	133	125	1	CUBN
CD4 CTL	1	-132192809488736	133	125	1	TRDMT1
CD4 CTL	1	-0.321928094887362	133	125	1	POLR3A
CD4 CTL	1	-0.321928094887362	133	125	1	ATAD1
CD4 CTL	1	-0.321928094887362	133	125	1	STAMBPL1
CD4 CTL	1	-0.321928094887362	133	125	1	EXOC6
CD4 CTL	1	-0.321928094887362	133	125	1	PGAM1
CD4 CTL	1	-0.321928094887362	133	125	1	TRIM8
CD4 CTL	1	-0.321928094887362	133	125	1	GSTO1
CD4 CTL	1	-0.906890595608518	133	125	1	CASP7
CD4 CTL	1	-0.321928094887362	133	125	1	NHLRC2
CD4 CTL	1	-0.321928094887362	133	125	1	RGS10
CD4 CTL	1	-0.321928094887362	133	125	1	MCMBP
CD4 CTL	1	-0.321928094887362	133	125	1	NSMCE4A
CD4 CTL	1	-0.169925001442313	133	125	1	MGMT
CD4 CTL	1	-0.321928094887362	133	125	1	TRIM22
CD4 CTL	1	-0.491853096329675	133	125	1	COPB1
CD4 CTL	1	-0.321928094887362	133	125	1	EIF3M
CD4 CTL	1	-0.321928094887362	133	125	1	CD82
CD4 CTL	1	-0.321928094887362	133	125	1	DGKZ
CD4 CTL	1	-0.321928094887362	133	125	1	DDB2
CD4 CTL	1	-0.321928094887362	133	125	1	POLR2G
CD4 CTL	1	-0.321928094887362	133	125	1	WDR74
CD4 CTL	1	-0.906890595608518	133	125	1	PLAAT4
CD4 CTL	1	-0.321928094887362	133	125	1	MARK2
CD4 CTL	1	-0.321928094887362	133	125	1	BRMS1
CD4 CTL	1	-0.321928094887362	133	125	1	RBM4
CD4 CTL	1	-0.321928094887362	133	125	1	INPPL1
CD4 CTL	1	-0.321928094887362	133	125	1	RNF169
CD4 CTL	1	-0.321928094887362	133	125	1	PAK1
CD4 CTL	1	-0.321928094887362	133	125	1	TMEM123
CD4 CTL	1	-0.321928094887362	133	125	1	MPZL3
CD4 CTL	1	-0.321928094887362	133	125	1	UBE4A
CD4 CTL	1	-0.321928094887362	133	125	1	TBRG1
CD4 CTL	1	-0.321928094887362	133	125	1	C12orf4
CD4 CTL	1	-0.321928094887362	133	125	1	CHD4
CD4 CTL	1	-0.906890595608518	133	125	1	C1RL
CD4 CTL	1	-0.321928094887362	133	125	1	ERP27
CD4 CTL	1	-0.321928094887362	133	125	1	STRAP
CD4 CTL	1	-0.321928094887362	133	125	1	ETNK1
CD4 CTL	1	-0.321928094887362	133	125	1	KRAS
CD4 CTL	1	-0.321928094887362	133	125	1	FAR2
CD4 CTL	1	-0.321928094887362	133	125	1	KANSL2
CD4 CTL	1	-0.906890595608518	133	125	1	SARNP
CD4 CTL	1	-0.321928094887362	133	125	1	DYRK2
CD4 CTL	1	-0.321928094887362	133	125	1	RAB21
CD4 CTL	1	-0.321928094887362	133	125	1	ATXN7L3B
CD4 CTL	1	-0.321928094887362	133	125	1	KRR1
CD4 CTL	1	-0.321928094887362	133	125	1	PRDM4
CD4 CTL	1	-0.321928094887362	133	125	1	NAA25
CD4 CTL	1	-0.321928094887362	133	125	1	RBM19
CD4 CTL	1	-0.321928094887362	133	125	1	DYNLL1
CD4 CTL	1	-0.321928094887362	133	125	1	GTF3A
CD4 CTL	1	-0.906890595608518	133	125	1	MTIF3
CD4 CTL	1	-0.321928094887362	133	125	1	SUCLA2
CD4 CTL	1	-0.321928094887362	133	125	1	MED4
CD4 CTL	1	-0.321928094887362	133	125	1	INTS6-AS1
CD4 CTL	1	-0.321928094887362	133	125	1	FBXL3
CD4 CTL	1	-0.321928094887362	133	125	1	TM9SF2
CD4 CTL	1	-0.321928094887362	133	125	1	PCCA
CD4 CTL	1	-0.321928094887362	133	125	1	ATP11A
CD4 CTL	1	-0.321928094887362	133	125	1	CDC16
CD4 CTL	1	-0.321928094887362	133	125	1	HEATR5A
CD4 CTL	1	-0.321928094887362	133	125	1	SRP54
CD4 CTL	1	-0.321928094887362	133	125	1	FKBP3
CD4 CTL	1	-0.321928094887362	133	125	1	FANCM
CD4 CTL	1	-0.321928094887362	133	125	1	PTGER2
CD4 CTL	1	-0.321928094887362	133	125	1	PSMA3
CD4 CTL	1	-0.321928094887362	133	125	1	ZBTB25
CD4 CTL	1	-0.321928094887362	133	125	1	CHURC1
CD4 CTL	1	-0.321928094887362	133	125	1	ATP6V1D
CD4 CTL	1	-0.321928094887362	133	125	1	TMED10
CD4 CTL	1	-0.321928094887362	133	125	1	SNW1
CD4 CTL	1	-0.321928094887362	133	125	1	SEL1L
CD4 CTL	1	-0.321928094887362	133	125	1	CATSPERB
CD4 CTL	1	-0.321928094887362	133	125	1	TRIP11
CD4 CTL	1	-0.321928094887362	133	125	1	VRK1
CD4 CTL	1	-0.321928094887362	133	125	1	ATP5MPL
CD4 CTL	1	-0.321928094887362	133	125	1	IGHM
CD4 CTL	1	-0.906890595608518	133	125	1	UBE3A
CD4 CTL	1	-0.321928094887362	133	125	1	NOP10
CD4 CTL	1	-0.321928094887362	133	125	1	AQR
CD4 CTL	1	-0.321928094887362	133	125	1	PLCB2
CD4 CTL	1	-0.321928094887362	133	125	1	BAHD1
CD4 CTL	1	-0.321928094887362	133	125	1	TMEM62
CD4 CTL	1	-0.321928094887362	133	125	1	PDIA3
CD4 CTL	1	-0.321928094887362	133	125	1	WDR76
CD4 CTL	1	-0.321928094887362	133	125	1	PATL2
CD4 CTL	1	-0.321928094887362	133	125	1	MYEF2
CD4 CTL	1	-0.321928094887362	133	125	1	DUT
CD4 CTL	1	-0.321928094887362	133	125	1	EID1
CD4 CTL	1	-0.321928094887362	133	125	1	GALK2
CD4 CTL	1	-0.321928094887362	133	125	1	MAPK6
CD4 CTL	1	-0.321928094887362	133	125	1	DPP8
CD4 CTL	1	-0.321928094887362	133	125	1	ZNF592
CD4 CTL	1	-0.321928094887362	133	125	1	MAN2A2
CD4 CTL	1	-0.321928094887362	133	125	1	MAPK8IP3
CD4 CTL	1	-0.321928094887362	133	125	1	CORO7
CD4 CTL	1	-0.321928094887362	133	125	1	HMOX2
CD4 CTL	1	-0.321928094887362	133	125	1	USP7
CD4 CTL	1	-0.321928094887362	133	125	1	ZC3H7A
CD4 CTL	1	-0.321928094887362	133	125	1	MRTFB
CD4 CTL	1	-0.321928094887362	133	125	1	NPIPB4
CD4 CTL	1	-0.321928094887362	133	125	1	LCMT1
CD4 CTL	1	-0.321928094887362	133	125	1	MT2A
CD4 CTL	1	-0.321928094887362	133	125	1	WWP2
CD4 CTL	1	-0.321928094887362	133	125	1	RFWD3
CD4 CTL	1	-0.321928094887362	133	125	1	BANP
CD4 CTL	1	-0.321928094887362	133	125	1	VPS9D1
CD4 CTL	1	-0.321928094887362	133	125	1	PIGL
CD4 CTL	1	-0.321928094887362	133	125	1	TOM1L2
CD4 CTL	1	-0.321928094887362	133	125	1	GIT1
CD4 CTL	1	-0.321928094887362	133	125	1	RHOT1
CD4 CTL	1	-0.321928094887362	133	125	1	UBTF
CD4 CTL	1	-0.321928094887362	133	125	1	NMT1
CD4 CTL	1	-0.321928094887362	133	125	1	NPEPPS
CD4 CTL	1	-0.321928094887362	133	125	1	TBX21
CD4 CTL	1	-0.321928094887362	133	125	1	TOB1
CD4 CTL	1	-0.321928094887362	133	125	1	MBTD1
CD4 CTL	1	-0.321928094887362	133	125	1	AC015923.1
CD4 CTL	1	-0.321928094887362	133	125	1	DDX42
CD4 CTL	1	-0.321928094887362	133	125	1	PSMD12
CD4 CTL	1	-0.321928094887362	133	125	1	NUP85
CD4 CTL	1	-0.321928094887362	133	125	1	TMEM94
CD4 CTL	1	-0.321928094887362	133	125	1	UNK
CD4 CTL	1	-0.321928094887362	133	125	1	PGS1
CD4 CTL	1	-0.321928094887362	133	125	1	NAPG
CD4 CTL	1	-0.321928094887362	133	125	1	DOK6
CD4 CTL	1	-0.321928094887362	133	125	1	R3HDM4
CD4 CTL	1	-0.321928094887362	133	125	1	MIDN
CD4 CTL	1	-0.321928094887362	133	125	1	MKNK2
CD4 CTL	1	-0.321928094887362	133	125	1	DPP9
CD4 CTL	1	-0.321928094887362	133	125	1	KDM4B
CD4 CTL	1	-0.321928094887362	133	125	1	TRAPPC5
CD4 CTL	1	-0.321928094887362	133	125	1	CDKN2D
CD4 CTL	1	-0.321928094887362	133	125	1	SLC44A2
CD4 CTL	1	-0.321928094887362	133	125	1	MYO9B
CD4 CTL	1	-0.321928094887362	133	125	1	BST2
CD4 CTL	1	-0.321928094887362	133	125	1	MAU2
CD4 CTL	1	-0.491853096329675	133	125	1	ZNF253
CD4 CTL	1	-0.321928094887362	133	125	1	ZNF708
CD4 CTL	1	-0.906890595608518	133	125	1	ZNF254
CD4 CTL	1	-0.321928094887362	133	125	1	HCST
CD4 CTL	1	-0.321928094887362	133	125	1	ZNF875
CD4 CTL	1	-0.321928094887362	133	125	1	RINL
CD4 CTL	1	-0.321928094887362	133	125	1	ZFP36
CD4 CTL	1	-0.321928094887362	133	125	1	SUPT5H
CD4 CTL	1	-0.321928094887362	133	125	1	AP2A1
CD4 CTL	1	-0.321928094887362	133	125	1	ZNF600
CD4 CTL	1	-0.321928094887362	133	125	1	LAIR1
CD4 CTL	1	-0.906890595608518	133	125	1	PSMF1
CD4 CTL	1	-0.321928094887362	133	125	1	ACSS1
CD4 CTL	1	-0.321928094887362	133	125	1	MAPRE1
CD4 CTL	1	-0.321928094887362	133	125	1	MMP24OS
CD4 CTL	1	-0.321928094887362	133	125	1	UQCC1
CD4 CTL	1	-0.321928094887362	133	125	1	FO393401.1
CD4 CTL	1	-0.321928094887362	133	125	1	SCAND1
CD4 CTL	1	-0.321928094887362	133	125	1	RAB5IF
CD4 CTL	1	-0.321928094887362	133	125	1	TTI1
CD4 CTL	1	-0.906890595608518	133	125	1	STX16
CD4 CTL	1	-0.321928094887362	133	125	1	MIR646HG
CD4 CTL	1	-0.321928094887362	133	125	1	GABPA
CD4 CTL	1	-0.321928094887362	133	125	1	SYNJ1
CD4 CTL	1	-0.321928094887362	133	125	1	IFNAR2
CD4 CTL	1	-0.321928094887362	133	125	1	LINC00649
CD4 CTL	1	-0.321928094887362	133	125	1	MRPS6
CD4 CTL	1	-0.906890595608518	133	125	1	HMGN1
CD4 CTL	1	-0.491853096329675	133	125	1	NDUFV3
CD4 CTL	1	-0.321928094887362	133	125	1	HIRA
CD4 CTL	1	-0.906890595608518	133	125	1	PPIL2
CD4 CTL	1	-0.321928094887362	133	125	1	YPEL1
CD4 CTL	1	-0.321928094887362	133	125	1	MIF
CD4 CTL	1	-0.321928094887362	133	125	1	RAC2
CD4 CTL	1	-0.321928094887362	133	125	1	ARFGAP3
CD4 CTL	1	-0.906890595608518	133	125	1	PACSIN2
CD4 CTL	1	-0.321928094887362	133	125	1	SELENOO
CD4 CTL	1	-0.321928094887362	133	125	1	DHRSX
CD4 CTL	1	-0.321928094887362	133	125	1	PUDP
CD4 CTL	1	-0.321928094887362	133	125	1	TAB3
CD4 CTL	1	-0.321928094887362	133	125	1	FAM120C
CD4 CTL	1	-0.321928094887362	133	125	1	AL050309.1
CD4 CTL	1	-0.321928094887362	133	125	1	ITM2A
CD4 CTL	1	-0.321928094887362	133	125	1	GPRASP1
CD8 Proliferating	0.000382186954998604	-0.724213686757358	1	1	1	PFN1
CD8 Proliferating	0.000992561842120861	-0.877744249949002	905	0.95	1	RPL11
CD8 Proliferating	0.00117366243587723	33890422907459	429	0	1	PHTF2
CD8 Proliferating	0.00127728768115848	-277082904603249	48	0.5	1	KLF2
CD8 Proliferating	0.00155761653808743	-339231742277876	0	0.4	1	TXNDC17
CD8 Proliferating	0.00157872405679093	-25298209465287	48	0.5	1	AP2S1
CD8 Proliferating	0.00190116910683984	-0.623987657703219	1	1	1	RPL13A
CD8 Proliferating	0.00208546405811228	151457317282976	762	0.3	1	ADK
CD8 Proliferating	0.00248665090668373	-0.722466024471091	905	1	1	RPS27A
CD8 Proliferating	0.0027284024425122	309953567355091	381	0	1	SFT2D2
CD8 Proliferating	0.00286417441890197	19296106721086	619	0.15	1	STK39
CD8 Proliferating	0.0033421850986948	-178659636189081	238	0.7	1	RPL36AL
CD8 Proliferating	0.00341247155870112	177760757866355	619	0.15	1	SLCO3A1
CD8 Proliferating	0.00364735721868816	-239231742277876	48	0.45	1	FBXW11
CD8 Proliferating	0.00365014816023932	-35298209465287	0	0.35	1	ASPM
CD8 Proliferating	0.00368467928163696	-30703893278914	0	0.35	1	CAPRIN1
CD8 Proliferating	0.00384648784408413	166657626627481	667	0.25	1	GPRIN3
CD8 Proliferating	0.00399073190367913	-0.900464326449085	762	0.95	1	RPL34
CD8 Proliferating	0.00424086238024594	-158496250072116	0.19	0.65	1	ARID1B
CD8 Proliferating	0.00611842987918315	-194485844580754	95	0.5	1	NDUFA2
CD8 Proliferating	0.00613929492027769	151457317282976	762	0.35	1	UTRN
CD8 Proliferating	0.00623560244510741	206711419585854	571	0.2	1	EML4
CD8 Proliferating	0.00625496387153174	225153876699596	429	0.05	1	DNAJB14
CD8 Proliferating	0.00691179201734856	-144890095114513	333	0.7	1	ATP5F1E
CD8 Proliferating	0.00703946972307428	-25298209465287	48	0.4	1	PTBP1
CD8 Proliferating	0.00728579210104492	-0.632268215499513	1	1	1	B2M
CD8 Proliferating	0.00757000175141462	-100327513203286	381	0.85	1	RPS25
CD8 Proliferating	0.00787552547704953	-30703893278914	0	0.3	1	THOC7
CD8 Proliferating	0.00787552547704953	-30703893278914	0	0.3	1	RNF168
CD8 Proliferating	0.00801991721814183	-2877744249949	0	0.3	1	TMEM156
CD8 Proliferating	0.00801991721814183	-2877744249949	0	0.3	1	BLM
CD8 Proliferating	0.00813511418525382	-224031432933371	48	0.4	1	ABRACL
CD8 Proliferating	0.00813511418525382	-224031432933371	48	0.4	1	MRPL23
CD8 Proliferating	0.0084643513678231	0.929610672108602	905	0.75	1	RORA
CD8 Proliferating	0.00883788338851855	19296106721086	476	0.1	1	UBR5
CD8 Proliferating	0.0109027717160014	251457317282976	381	0.05	1	SOS 1
CD8 Proliferating	0.0114125323868529	29296106721086	286	0	1	ATP6V0C
CD8 Proliferating	0.0114125323868529	29296106721086	286	0	1	XYLT1
CD8 Proliferating	0.0114516953421124	177760757866355	571	0.2	1	KDM6A
CD8 Proliferating	0.011603746797991	273696559416621	286	0	1	RERE
CD8 Proliferating	0.011603746797991	273696559416621	286	0	1	PPM1B
CD8 Proliferating	0.011603746797991	273696559416621	286	0	1	MRPS5
CD8 Proliferating	0.011603746797991	273696559416621	286	0	1	AC011997.1
CD8 Proliferating	0.011603746797991	273696559416621	286	0	1	FAM126B
CD8 Proliferating	0.011603746797991	273696559416621	286	0	1	GTF2I
CD8 Proliferating	0.011603746797991	273696559416621	286	0	1	RNF213-AS1
CD8 Proliferating	0.011603746797991	273696559416621	286	0	1	THOC1
CD8 Proliferating	0.011603746797991	273696559416621	286	0	1	DNAJB1
CD8 Proliferating	0.0117348415583163	225153876699596	381	0.05	1	CCND2
CD8 Proliferating	0.0121032475516007	163005039024969	524	0.15	1	TLN1
CD8 Proliferating	0.0129775443434576	209953567355091	381	0.05	1	FAM133B
CD8 Proliferating	0.0129775443434576	209953567355091	381	0.05	1	JUND
CD8 Proliferating	0.0129775443434576	209953567355091	381	0.05	1	RRP1B
CD8 Proliferating	0.0130324877564509	0.596599078092224	1	1	1	MT-ATP6
CD8 Proliferating	0.0145144092524047	151457317282976	476	0.1	1	BZW1
CD8 Proliferating	0.0155108066325795	-239231742277876	48	0.35	1	CARHSP1
CD8 Proliferating	0.0157366368391101	-0.594810286677503	1	1	1	RPL41
CD8 Proliferating	0.0161304833901081	-224031432933371	48	0.35	1	ANKRD36
CD8 Proliferating	0.0161304833901081	-224031432933371	48	0.35	1	SMS
CD8 Proliferating	0.0161608957143713	225153876699596	429	0.1	1	LINC01934
CD8 Proliferating	0.0168946543494522	-2877744249949	0	0.25	1	COG5
CD8 Proliferating	0.0168946543494522	-2877744249949	0	0.25	1	CISD3
CD8 Proliferating	0.0168946543494522	-2877744249949	0	0.25	1	NT5C
CD8 Proliferating	0.0170433829479691	-265535182861255	0	0.25	1	SELENOF
CD8 Proliferating	0.0170433829479691	-265535182861255	0	0.25	1	NBEAL2
CD8 Proliferating	0.0170433829479691	-265535182861255	0	0.25	1	FILIP1L
CD8 Proliferating	0.0170433829479691	-265535182861255	0	0.25	1	LYAR
CD8 Proliferating	0.0170433829479691	-265535182861255	0	0.25	1	STX18
CD8 Proliferating	0.0170433829479691	-265535182861255	0	0.25	1	OTULIN
CD8 Proliferating	0.0170433829479691	-265535182861255	0	0.25	1	MTMR12
CD8 Proliferating	0.0170433829479691	-265535182861255	0	0.25	1	PHPT1
CD8 Proliferating	0.0170433829479691	-265535182861255	0	0.25	1	MRPL11
CD8 Proliferating	0.0170433829479691	-265535182861255	0	0.25	1	SNHG9
CD8 Proliferating	0.0170433829479691	-265535182861255	0	0.25	1	FARSA
CD8 Proliferating	0.0170433829479691	-265535182861255	0	0.25	1	FKBP1A
CD8 Proliferating	0.0170433829479691	-265535182861255	0	0.25	1	STX16
CD8 Proliferating	0.0170433829479691	-265535182861255	0	0.25	1	C21orf58
CD8 Proliferating	0.0170433829479691	-265535182861255	0	0.25	1	RAB9A
CD8 Proliferating	0.0170433829479691	-265535182861255	0	0.25	1	NAA10
CD8 Proliferating	0.017414769617743	19296106721086	429	0.1	1	RSRC1
CD8 Proliferating	0.0175578307765088	-20703893278914	48	0.35	1	PRPF38A
CD8 Proliferating	0.0175578307765088	-20703893278914	48	0.35	1	CLK1
CD8 Proliferating	0.0175578307765088	-20703893278914	48	0.35	1	NOP14
CD8 Proliferating	0.0175578307765088	-20703893278914	48	0.35	1	NHP2
CD8 Proliferating	0.0175578307765088	-20703893278914	48	0.35	1	BTN3A2
CD8 Proliferating	0.0175578307765088	-20703893278914	48	0.35	1	CYCS
CD8 Proliferating	0.0175578307765088	-20703893278914	48	0.35	1	SPTLC2
CD8 Proliferating	0.0175578307765088	-20703893278914	48	0.35	1	NDUFA11
CD8 Proliferating	0.0184190608530101	159257568483103	571	0.25	1	PDS5B
CD8 Proliferating	0.0186018303121626	-15298209465287	143	0.5	1	CD81
CD8 Proliferating	0.0186018303121626	-15298209465287	143	0.5	1	FKBP8
CD8 Proliferating	0.0186815912816411	-139231742277876	95	0.45	1	ATP5PB
CD8 Proliferating	0.0206138224179341	-0.620586410451877	0.81	0.95	1	PPIA
CD8 Proliferating	0.0219956020638597	166657626627481	429	0.1	1	RFC3
CD8 Proliferating	0.0220633162479132	-0.780882710696413	571	0.9	1	RPL27A
CD8 Proliferating	0.0229024532904935	163005039024969	476	0.15	1	WDR33
CD8 Proliferating	0.0229024532904935	163005039024969	476	0.15	1	PDE7A
CD8 Proliferating	0.0229577540244972	273696559416621	238	0	1	LARP4
CD8 Proliferating	0.0229577540244972	273696559416621	238	0	1	ATP2A2
CD8 Proliferating	0.0231427406399359	251457317282976	238	0	1	ZMYM4
CD8 Proliferating	0.0231427406399359	251457317282976	238	0	1	TRAF5
CD8 Proliferating	0.0231427406399359	251457317282976	238	0	1	WDR36
CD8 Proliferating	0.0231427406399359	251457317282976	238	0	1	SLC12A2
CD8 Proliferating	0.0231427406399359	251457317282976	238	0	1	RAD50
CD8 Proliferating	0.0231427406399359	251457317282976	238	0	1	CCNG1
CD8 Proliferating	0.0231427406399359	251457317282976	238	0	1	FAF2
CD8 Proliferating	0.0231427406399359	251457317282976	238	0	1	GINM1
CD8 Proliferating	0.0231427406399359	251457317282976	238	0	1	RDH11
CD8 Proliferating	0.0231427406399359	251457317282976	238	0	1	GSKIP
CD8 Proliferating	0.0231427406399359	251457317282976	238	0	1	COPS2
CD8 Proliferating	0.0231427406399359	251457317282976	238	0	1	KNOP1
CD8 Proliferating	0.0231427406399359	251457317282976	238	0	1	UQCRC2
CD8 Proliferating	0.0231427406399359	251457317282976	238	0	1	PSME3
CD8 Proliferating	0.0231427406399359	251457317282976	238	0	1	NFKBIB
CD8 Proliferating	0.0231427406399359	251457317282976	238	0	1	HLCS
CD8 Proliferating	0.0232705680958634	225153876699596	333	0.05	1	SEMA4D
CD8 Proliferating	0.0236842879979271	0.486004020632987	1	1	1	MT-CO3
CD8 Proliferating	0.0241714013489309	209953567355091	333	0.05	1	E2F7
CD8 Proliferating	0.024252341916293	-18073549220576	95	0.4	1	RUNX2
CD8 Proliferating	0.0253047176687729	151457317282976	476	0.15	1	TACC1
CD8 Proliferating	0.0261463276565679	19296106721086	333	0.05	1	DIS3L2
CD8 Proliferating	0.0261463276565679	19296106721086	333	0.05	1	PSAP
CD8 Proliferating	0.0261463276565679	19296106721086	333	0.05	1	ZDHHC17
CD8 Proliferating	0.0261463276565679	19296106721086	333	0.05	1	ACIN1
CD8 Proliferating	0.0261463276565679	19296106721086	333	0.05	1	RTF2
CD8 Proliferating	0.0262005229271813	0.880701071627656	0.81	0.55	1	SKAP1
CD8 Proliferating	0.0263887896908026	120971859130134	619	0.3	1	PCNX1
CD8 Proliferating	0.0271613442773841	151457317282976	429	0.1	1	ARL 15,00
CD8 Proliferating	0.0272896303426144	-126303440583379	286	0.6	1	SF3B2
CD8 Proliferating	0.0279344357864151	-165535182861255	143	0.45	1	SNRPF
CD8 Proliferating	0.0279727303759696	-165535182861255	95	0.4	1	MCM10
CD8 Proliferating	0.0279727303759696	-165535182861255	95	0.4	1	RNF167
CD8 Proliferating	0.0279727303759696	-165535182861255	95	0.4	1	RNASEK
CD8 Proliferating	0.0283558926007397	13890422907459	429	0.1	1	KLRG1
CD8 Proliferating	0.0287761529525392	-119592020997526	429	0.7	1	TAGLN2
CD8 Proliferating	0.0296070226003023	164581770610801	571	0.3	1	IKZF3
CD8 Proliferating	0.030149340478969	-10703893278914	286	0.65	1	SON
CD8 Proliferating	0.0309266220317083	130812229536233	524	0.2	1	KHSRP
CD8 Proliferating	0.0309912772407439	-15298209465287	143	0.45	1	IER2
CD8 Proliferating	0.0314294459886636	-0.641546029087523	905	1	1	RPSA
CD8 Proliferating	0.0317070801682846	13890422907459	476	0.15	1	KIF5B
CD8 Proliferating	0.0317070801682846	13890422907459	476	0.15	1	KNTC1
CD8 Proliferating	0.0321317236462179	-0.893511565807318	762	0.85	1	RPS27
CD8 Proliferating	0.0325451126769744	-15298209465287	95	0.4	1	RBM17
CD8 Proliferating	0.0329596124501955	-224031432933371	48	0.3	1	ZC3H15
CD8 Proliferating	0.0332828317153636	0.700128825985835	857	0.65	1	GNAI2
CD8 Proliferating	0.0342352124101227	-0.479029055972091	1	0.95	1	PTMA
CD8 Proliferating	0.0343553991463668	-20703893278914	48	0.3	1	GALM
CD8 Proliferating	0.0343553991463668	-20703893278914	48	0.3	1	IGKC
CD8 Proliferating	0.0343553991463668	-20703893278914	48	0.3	1	MTRR
CD8 Proliferating	0.0343553991463668	-20703893278914	48	0.3	1	MRPL41
CD8 Proliferating	0.0350776022268052	-139231742277876	95	0.4	1	RPS19BP1
CD8 Proliferating	0.0354300942676528	-265535182861255	0	0.2	1	FGFBP2
CD8 Proliferating	0.0354300942676528	-265535182861255	0	0.2	1	LINC02100
CD8 Proliferating	0.0354300942676528	-265535182861255	0	0.2	1	SGTB
CD8 Proliferating	0.0354300942676528	-265535182861255	0	0.2	1	ARPC1A
CD8 Proliferating	0.0354300942676528	-265535182861255	0	0.2	1	SUSD1
CD8 Proliferating	0.0354300942676528	-265535182861255	0	0.2	1	SELENOH
CD8 Proliferating	0.0354300942676528	-2877744249949	0	0.2	1	SORL1
CD8 Proliferating	0.0354300942676528	-2877744249949	0	0.2	1	TUBA1A
CD8 Proliferating	0.0354300942676528	-265535182861255	0	0.2	1	RHOT1
CD8 Proliferating	0.0354300942676528	-265535182861255	0	0.2	1	RALGAPB
CD8 Proliferating	0.0354799357976921	134464817138745	333	0.05	1	ACSL4
CD8 Proliferating	0.0355510128103441	-239231742277876	0	0.2	1	DFFA
CD8 Proliferating	0.0355510128103441	-239231742277876	0	0.2	1	CCDC28B
CD8 Proliferating	0.0355510128103441	-239231742277876	0	0.2	1	CDCA8
CD8 Proliferating	0.0355510128103441	-239231742277876	0	0.2	1	PPIE
CD8 Proliferating	0.0355510128103441	-239231742277876	0	0.2	1	PPT1
CD8 Proliferating	0.0355510128103441	-239231742277876	0	0.2	1	TCEANC2
CD8 Proliferating	0.0355510128103441	-239231742277876	0	0.2	1	PRPF3
CD8 Proliferating	0.0355510128103441	-239231742277876	0	0.2	1	SNX27
CD8 Proliferating	0.0355510128103441	-239231742277876	0	0.2	1	SMG5
CD8 Proliferating	0.0355510128103441	-239231742277876	0	0.2	1	DCTN1
CD8 Proliferating	0.0355510128103441	-239231742277876	0	0.2	1	VAMP5
CD8 Proliferating	0.0355510128103441	-239231742277876	0	0.2	1	NCAPH
CD8 Proliferating	0.0355510128103441	-239231742277876	0	0.2	1	CBWD2
CD8 Proliferating	0.0355510128103441	-239231742277876	0	0.2	1	NDUFAF3
CD8 Proliferating	0.0355510128103441	-239231742277876	0	0.2	1	LETM1
CD8 Proliferating	0.0355510128103441	-239231742277876	0	0.2	1	SMARCAD1
CD8 Proliferating	0.0355510128103441	-239231742277876	0	0.2	1	GPANK1
CD8 Proliferating	0.0355510128103441	-239231742277876	0	0.2	1	STK19
CD8 Proliferating	0.0355510128103441	-239231742277876	0	0.2	1	SMAP1
CD8 Proliferating	0.0355510128103441	-239231742277876	0	0.2	1	TMEM242
CD8 Proliferating	0.0355510128103441	-239231742277876	0	0.2	1	POM121
CD8 Proliferating	0.0355510128103441	-239231742277876	0	0.2	1	PPP1R35
CD8 Proliferating	0.0355510128103441	-239231742277876	0	0.2	1	NDUFA5
CD8 Proliferating	0.0355510128103441	-239231742277876	0	0.2	1	GIMAP5
CD8 Proliferating	0.0355510128103441	-239231742277876	0	0.2	1	FAS
CD8 Proliferating	0.0355510128103441	-239231742277876	0	0.2	1	ZBED5
CD8 Proliferating	0.0355510128103441	-239231742277876	0	0.2	1	TMEM138
CD8 Proliferating	0.0355510128103441	-239231742277876	0	0.2	1	IPO8
CD8 Proliferating	0.0355510128103441	-239231742277876	0	0.2	1	PGAM5
CD8 Proliferating	0.0355510128103441	-239231742277876	0	0.2	1	CHAMP1
CD8 Proliferating	0.0355510128103441	-239231742277876	0	0.2	1	NIPA2
CD8 Proliferating	0.0355510128103441	-239231742277876	0	0.2	1	BUB1B
CD8 Proliferating	0.0355510128103441	-239231742277876	0	0.2	1	JMJD8
CD8 Proliferating	0.0355510128103441	-239231742277876	0	0.2	1	CARMIL2
CD8 Proliferating	0.0355510128103441	-239231742277876	0	0.2	1	DUS1L
CD8 Proliferating	0.0355510128103441	-239231742277876	0	0.2	1	HDGFL2
CD8 Proliferating	0.0355510128103441	-239231742277876	0	0.2	1	SLC1A5
CD8 Proliferating	0.0355510128103441	-239231742277876	0	0.2	1	BCL2L12
CD8 Proliferating	0.0355510128103441	-239231742277876	0	0.2	1	PRMT2
CD8 Proliferating	0.0355510128103441	-239231742277876	0	0.2	1	PRPS2
CD8 Proliferating	0.0355510128103441	-239231742277876	0	0.2	1	PHF8
CD8 Proliferating	0.0355510128103441	-239231742277876	0	0.2	1	CXCR3
CD8 Proliferating	0.0365441952975005	0.749038426466781	905	0.6	1	SMCHD1
CD8 Proliferating	0.0367555626774142	-1877744249949	48	0.3	1	E2F2
CD8 Proliferating	0.0367555626774142	-1877744249949	48	0.3	1	CHMP3
CD8 Proliferating	0.0367555626774142	-1877744249949	48	0.3	1	RNPEPL1
CD8 Proliferating	0.0367555626774142	-1877744249949	48	0.3	1	POLK
CD8 Proliferating	0.0367555626774142	-1877744249949	48	0.3	1	CSNK2B
CD8 Proliferating	0.0367555626774142	-1877744249949	48	0.3	1	BACH2
CD8 Proliferating	0.0367555626774142	-1877744249949	48	0.3	1	PSMC2
CD8 Proliferating	0.0367555626774142	-1877744249949	48	0.3	1	NUP188
CD8 Proliferating	0.0367555626774142	-1877744249949	48	0.3	1	COPZ1
CD8 Proliferating	0.0367555626774142	-1877744249949	48	0.3	1	MAPK1IP1L
CD8 Proliferating	0.0367555626774142	-1877744249949	48	0.3	1	TCF25
CD8 Proliferating	0.0367555626774142	-1877744249949	48	0.3	1	SLC39A11
CD8 Proliferating	0.0367555626774142	-1877744249949	48	0.3	1	ALDH16A1
CD8 Proliferating	0.0373737400161507	-0.69842055050444	762	0.95	1	RPL18
CD8 Proliferating	0.0376680751451076	180407979002474	381	0.1	1	RAP1A
CD8 Proliferating	0.0378661275696428	-139231742277876	143	0.45	1	SF3B5
CD8 Proliferating	0.0387550770835975	11926450779424	476	0.15	1	GTDC1
CD8 Proliferating	0.0391046533263822	0.929610672108602	667	0.3	1	PPP1CA
CD8 Proliferating	0.0393350994526452	-0.889817082249577	714	0.8	1	TPT1
CD8 Proliferating	0.040336662001218	111403524324603	667	0.35	1	MIR4435-2HG
CD8 Proliferating	0.040930316526545	-133342373372519	143	0.45	1	HDGF
CD8 Proliferating	0.0426083043299266	106711419585854	476	0.15	1	HUWE1
CD8 Proliferating	0.0429060050847987	151457317282976	381	0.1	1	CTSC
CD8 Proliferating	0.0450521229574616	0.929610672108602	714	0.45	1	ARHGDIA
CD8 Proliferating	0.045280513846637	251457317282976	0.19	0	1	UBE4B
CD8 Proliferating	0.045280513846637	251457317282976	0.19	0	1	ST7L
CD8 Proliferating	0.045280513846637	251457317282976	0.19	0	1	DOP1A
CD8 Proliferating	0.045280513846637	251457317282976	0.19	0	1	SHOC2
CD8 Proliferating	0.0454222079134999	225153876699596	0.19	0	1	CLSTN1
CD8 Proliferating	0.0454222079134999	225153876699596	0.19	0	1	MACO1
CD8 Proliferating	0.0454222079134999	225153876699596	0.19	0	1	GCFC2
CD8 Proliferating	0.0454222079134999	225153876699596	0.19	0	1	CEP97
CD8 Proliferating	0.0454222079134999	225153876699596	0.19	0	1	TAF7
CD8 Proliferating	0.0454222079134999	225153876699596	0.19	0	1	PWWP2A
CD8 Proliferating	0.0454222079134999	225153876699596	0.19	0	1	CNOT6
CD8 Proliferating	0.0454222079134999	225153876699596	0.19	0	1	TIAM2
CD8 Proliferating	0.0454222079134999	225153876699596	0.19	0	1	TBXAS1
CD8 Proliferating	0.0454222079134999	225153876699596	0.19	0	1	MTMR9
CD8 Proliferating	0.0454222079134999	225153876699596	0.19	0	1	AC022893.1
CD8 Proliferating	0.0454222079134999	225153876699596	0.19	0	1	VIRMA
CD8 Proliferating	0.0454222079134999	225153876699596	0.19	0	1	DERL1
CD8 Proliferating	0.0454222079134999	225153876699596	0.19	0	1	ABHD17B
CD8 Proliferating	0.0454222079134999	225153876699596	0.19	0	1	FAM160B1
CD8 Proliferating	0.0454222079134999	225153876699596	0.19	0	1	XRRA1
CD8 Proliferating	0.0454222079134999	225153876699596	0.19	0	1	GATC
CD8 Proliferating	0.0454222079134999	225153876699596	0.19	0	1	SLC15A4
CD8 Proliferating	0.0454222079134999	225153876699596	0.19	0	1	G2E3
CD8 Proliferating	0.0454222079134999	225153876699596	0.19	0	1	STRN3
CD8 Proliferating	0.0454222079134999	225153876699596	0.19	0	1	INO80
CD8 Proliferating	0.0454222079134999	225153876699596	0.19	0	1	SPSB3
CD8 Proliferating	0.0454222079134999	225153876699596	0.19	0	1	USP10
CD8 Proliferating	0.0454222079134999	225153876699596	0.19	0	1	PITPNA
CD8 Proliferating	0.0454222079134999	225153876699596	0.19	0	1	ZNF66
CD8 Proliferating	0.0454222079134999	225153876699596	0.19	0	1	ZNF430
CD8 Proliferating	0.0454222079134999	225153876699596	0.19	0	1	JPX
CD8 Proliferating	0.0454222079134999	225153876699596	0.19	0	1	XIAP
CD8 Proliferating	0.0459531580435296	0.862496476250065	714	0.5	1	PPP1R12A
CD8 Proliferating	0.0460016928003091	151457317282976	381	0.1	1	GOLGA4
CD8 Proliferating	0.0462548036113003	209953567355091	286	0.05	1	TRAPPC9
CD8 Proliferating	0.0462548036113003	209953567355091	286	0.05	1	PPHLN1
CD8 Proliferating	0.0465878620695823	-120789285164133	0.19	0.5	1	PPP4C
CD8 Proliferating	0.0465878620695823	-120789285164133	0.19	0.5	1	CNOT1
CD8 Proliferating	0.0466298035052185	1122255750051	571	0.25	1	SLC38A1
CD8 Proliferating	0.0466298035052185	1122255750051	571	0.25	1	SLFN12L
CD8 Proliferating	0.047035104339014	-118586654531133	0.19	0.5	1	GZMK
CD8 Proliferating	0.047035104339014	141503749927884	476	0.2	1	DNAJC1
CD8 Proliferating	0.0478738278061912	0.873027143742235	762	0.5	1	EIF3A
CD8 Proliferating	0.0481380336169719	19296106721086	286	0.05	1	DENND6A
CD8 Proliferating	0.0481380336169719	19296106721086	286	0.05	1	ZNF131
CD8 Proliferating	0.0481380336169719	19296106721086	286	0.05	1	NEMF
CD8 Proliferating	0.0497245580862417	-0.918386234446348	524	0.75	1	UBA52
CD8 Proliferating	0.0500449030692097	13890422907459	429	0.15	1	STK4
CD8 Proliferating	0.0502299457602512	-18073549220576	95	0.35	1	UBE2D2
CD8 Proliferating	0.0502299457602512	-165535182861255	95	0.35	1	COX7B
CD8 Proliferating	0.0507783505386928	134464817138745	524	0.25	1	PRIM2
CD8 Proliferating	0.0512670576791964	173696559416621	286	0.05	1	CCDC18
CD8 Proliferating	0.0512670576791964	173696559416621	286	0.05	1	ODC1
CD8 Proliferating	0.0512670576791964	173696559416621	286	0.05	1	TFG
CD8 Proliferating	0.0512670576791964	173696559416621	286	0.05	1	CNBP
CD8 Proliferating	0.0512670576791964	173696559416621	286	0.05	1	PDCD10
CD8 Proliferating	0.0512670576791964	173696559416621	286	0.05	1	STIM2
CD8 Proliferating	0.0512670576791964	173696559416621	286	0.05	1	MAPK14
CD8 Proliferating	0.0512670576791964	173696559416621	286	0.05	1	AC026979.2
CD8 Proliferating	0.0512670576791964	173696559416621	286	0.05	1	ARFGEF1
CD8 Proliferating	0.0512670576791964	173696559416621	286	0.05	1	FOXO1
CD8 Proliferating	0.0512670576791964	173696559416621	286	0.05	1	RPS6KB1
CD8 Proliferating	0.0512670576791964	173696559416621	286	0.05	1	GAB3
CD8 Proliferating	0.0517094174537796	-0.900464326449086	333	0.65	1	GRK2
CD8 Proliferating	0.0519844598508677	104508788952854	619	0.4	1	ANKRD44
CD8 Proliferating	0.0522958783941771	1122255750051	571	0.3	1	DIAPH1
CD8 Proliferating	0.052762897437138	-10703893278914	333	0.6	1	HNRNPK
CD8 Proliferating	0.052809974732698	100361125355238	905	0.7	1	NEAT1
CD8 Proliferating	0.0532003528367551	125153876699596	381	0.1	1	UBE3C
CD8 Proliferating	0.0532332676763848	129218075149331	524	0.25	1	ATRX
CD8 Proliferating	0.0534295294825089	-10703893278914	0.19	0.5	1	RABL6
CD8 Proliferating	0.0534295294825089	-10703893278914	0.19	0.5	1	MAPK1
CD8 Proliferating	0.0537907074982703	-0.918386234446348	476	0.75	1	RPS5
CD8 Proliferating	0.0563530124569505	-148542682717024	95	0.35	1	UQCRC1
CD8 Proliferating	0.0563530124569505	-148542682717024	95	0.35	1	NSUN6
CD8 Proliferating	0.0563530124569505	-148542682717024	95	0.35	1	CD59
CD8 Proliferating	0.0563530124569505	-148542682717024	95	0.35	1	NDUFA9
CD8 Proliferating	0.0563530124569505	-148542682717024	95	0.35	1	MRPL51
CD8 Proliferating	0.0563530124569505	-148542682717024	95	0.35	1	FAM32A
CD8 Proliferating	0.0563530124569505	-148542682717024	95	0.35	1	ETFB
CD8 Proliferating	0.0566499059312817	0.929610672108602	667	0.4	1	PARP8
CD8 Proliferating	0.0592920386325967	0.929610672108602	619	0.3	1	DBNL
CD8 Proliferating	0.0595362523403801	-0.900464326449086	381	0.65	1	LMNB1
CD8 Proliferating	0.0597888236392773	-0.963474123974886	286	0.6	1	EDF1
CD8 Proliferating	0.0598838630300589	125153876699596	429	0.15	1	SELPLG
CD8 Proliferating	0.0603955864812395	11926450779424	476	0.2	1	ST6GAL1
CD8 Proliferating	0.0605727648484961	-0.858885222697686	381	0.7	1	H2AFY
CD8 Proliferating	0.0622626056589034	102914634565952	571	0.3	1	SEPTIN7
CD8 Proliferating	0.0627221486477935	-15298209465287	143	0.4	1	SYF2
CD8 Proliferating	0.0627221486477935	-139231742277876	143	0.4	1	CHD9
CD8 Proliferating	0.0628556345014067	-10703893278914	333	0.6	1	LIMD2
CD8 Proliferating	0.0630556539325365	0.929610672108602	619	0.35	1	ATP5F1A
CD8 Proliferating	0.0630983200891885	-133342373372519	0.19	0.45	1	MYL12B
CD8 Proliferating	0.063433807090574	-0.562242424221073	0.81	0.95	1	CALM1
CD8 Proliferating	0.0638040782100429	134464817138745	286	0.05	1	JARID2
CD8 Proliferating	0.0662012893133281	0.308122295362332	1	1	1	MT-ND4
CD8 Proliferating	0.0669142753908902	0.929610672108602	619	0.35	1	FBXW7
CD8 Proliferating	0.0669505935955213	0.862496476250065	667	0.45	1	BIRC6
CD8 Proliferating	0.0677309565017651	166657626627481	333	0.1	1	RPN2
CD8 Proliferating	0.0678274574149232	-20703893278914	48	0.25	1	PPP2R2D
CD8 Proliferating	0.0683155277281732	-0.84799690655495	238	0.55	1	SNRNP200
CD8 Proliferating	0.0683155277281732	104508788952854	524	0.25	1	SPCS2
CD8 Proliferating	0.0692999702303528	0.645817706108011	714	0.4	1	SH3KBP1
CD8 Proliferating	0.0696232704799357	0.561878887608115	905	0.6	1	NIBAN1
CD8 Proliferating	0.0707615132047328	-1877744249949	48	0.25	1	POU2F1
CD8 Proliferating	0.0707615132047328	-1877744249949	48	0.25	1	ZNF638
CD8 Proliferating	0.0707615132047328	-1877744249949	48	0.25	1	ANK3
CD8 Proliferating	0.0707615132047328	-1877744249949	48	0.25	1	OGA
CD8 Proliferating	0.0707615132047328	-1877744249949	48	0.25	1	SNW1
CD8 Proliferating	0.0707615132047328	-1877744249949	48	0.25	1	AAGAB
CD8 Proliferating	0.0707615132047328	-1877744249949	48	0.25	1	TMED3
CD8 Proliferating	0.0707615132047328	-1877744249949	48	0.25	1	GPI
CD8 Proliferating	0.0707615132047328	-1877744249949	48	0.25	1	UQCR10
CD8 Proliferating	0.0707615132047328	-1877744249949	48	0.25	1	APOBEC3G
CD8 Proliferating	0.0707615132047328	-1877744249949	48	0.25	1	CA5B
CD8 Proliferating	0.0715063445825551	-120789285164133	0.19	0.45	1	FABP5
CD8 Proliferating	0.0715063445825551	-144890095114513	0.19	0.45	1	SDF2L1
CD8 Proliferating	0.0724368873356694	0.82269546819209	714	0.5	1	SRSF10
CD8 Proliferating	0.0726801748817578	-10703893278914	95	0.35	1	CSK
CD8 Proliferating	0.0726801748817578	151457317282976	333	0.1	1	ARHGAP25
CD8 Proliferating	0.0726801748817578	151457317282976	333	0.1	1	MTAP
CD8 Proliferating	0.0733128480766275	-239231742277876	0	0.15	1	WARS2-AS1
CD8 Proliferating	0.0733128480766275	-30703893278914	0	0.15	1	LEF1
CD8 Proliferating	0.0733128480766275	-239231742277876	0	0.15	1	USP38
CD8 Proliferating	0.0733128480766275	-265535182861255	0	0.15	1	VPS50
CD8 Proliferating	0.0733128480766275	-239231742277876	0	0.15	1	UBE2W
CD8 Proliferating	0.0733128480766275	-239231742277876	0	0.15	1	PARP10
CD8 Proliferating	0.0733128480766275	-239231742277876	0	0.15	1	FXN
CD8 Proliferating	0.0733128480766275	-239231742277876	0	0.15	1	SVIL
CD8 Proliferating	0.0733128480766275	-239231742277876	0	0.15	1	XPOT
CD8 Proliferating	0.0733128480766275	-2877744249949	0	0.15	1	EPSTI1
CD8 Proliferating	0.0733128480766275	-239231742277876	0	0.15	1	CHURC1
CD8 Proliferating	0.0733128480766275	-239231742277876	0	0.15	1	KIF23
CD8 Proliferating	0.0733128480766275	-239231742277876	0	0.15	1	TOMM22
CD8 Proliferating	0.0733742702990145	-20703893278914	0	0.15	1	ATAD3B
CD8 Proliferating	0.0733742702990145	-20703893278914	0	0.15	1	AL139246.5
CD8 Proliferating	0.0733742702990145	-20703893278914	0	0.15	1	PIK3CD
CD8 Proliferating	0.0733742702990145	-20703893278914	0	0.15	1	MFN2
CD8 Proliferating	0.0733742702990145	-20703893278914	0	0.15	1	EMC1
CD8 Proliferating	0.0733742702990145	-20703893278914	0	0.15	1	MRTO4
CD8 Proliferating	0.0733742702990145	-20703893278914	0	0.15	1	TXLNA
CD8 Proliferating	0.0733742702990145	-20703893278914	0	0.15	1	LSM 10,00
CD8 Proliferating	0.0733742702990145	-20703893278914	0	0.15	1	PPIH
CD8 Proliferating	0.0733742702990145	-20703893278914	0	0.15	1	ELOVL1
CD8 Proliferating	0.0733742702990145	-20703893278914	0	0.15	1	KIF2C
CD8 Proliferating	0.0733742702990145	-20703893278914	0	0.15	1	MUTYH
CD8 Proliferating	0.0733742702990145	-20703893278914	0	0.15	1	BCL10
CD8 Proliferating	0.0733742702990145	-20703893278914	0	0.15	1	GBP3
CD8 Proliferating	0.0733742702990145	-20703893278914	0	0.15	1	SYT11
CD8 Proliferating	0.0733742702990145	-20703893278914	0	0.15	1	GPATCH4
CD8 Proliferating	0.0733742702990145	-20703893278914	0	0.15	1	ETV3
CD8 Proliferating	0.0733742702990145	-20703893278914	0	0.15	1	DUSP23
CD8 Proliferating	0.0733742702990145	-20703893278914	0	0.15	1	PFDN2
CD8 Proliferating	0.0733742702990145	-20703893278914	0	0.15	1	CD55
CD8 Proliferating	0.0733742702990145	-20703893278914	0	0.15	1	FBXO28
CD8 Proliferating	0.0733742702990145	-20703893278914	0	0.15	1	TMEM18
CD8 Proliferating	0.0733742702990145	-20703893278914	0	0.15	1	STAMBP
CD8 Proliferating	0.0733742702990145	-20703893278914	0	0.15	1	WDR54
CD8 Proliferating	0.0733742702990145	-20703893278914	0	0.15	1	CAPG
CD8 Proliferating	0.0733742702990145	-20703893278914	0	0.15	1	CKAP2L
CD8 Proliferating	0.0733742702990145	-20703893278914	0	0.15	1	NIFK
CD8 Proliferating	0.0733742702990145	-20703893278914	0	0.15	1	NUP35
CD8 Proliferating	0.0733742702990145	-20703893278914	0	0.15	1	WDR75
CD8 Proliferating	0.0733742702990145	-20703893278914	0	0.15	1	STK16
CD8 Proliferating	0.0733742702990145	-20703893278914	0	0.15	1	NR1D2
CD8 Proliferating	0.0733742702990145	-20703893278914	0	0.15	1	DCAF1
CD8 Proliferating	0.0733742702990145	-20703893278914	0	0.15	1	BAP1
CD8 Proliferating	0.0733742702990145	-20703893278914	0	0.15	1	SMIM4
CD8 Proliferating	0.0733742702990145	-20703893278914	0	0.15	1	SHQ1
CD8 Proliferating	0.0733742702990145	-20703893278914	0	0.15	1	HSPBAP1
CD8 Proliferating	0.0733742702990145	-20703893278914	0	0.15	1	AC026347.1
CD8 Proliferating	0.0733742702990145	-20703893278914	0	0.15	1	USP13
CD8 Proliferating	0.0733742702990145	-20703893278914	0	0.15	1	PCGF3
CD8 Proliferating	0.0733742702990145	-20703893278914	0	0.15	1	LIAS
CD8 Proliferating	0.0733742702990145	-20703893278914	0	0.15	1	TMEM33
CD8 Proliferating	0.0733742702990145	-20703893278914	0	0.15	1	HOPX
CD8 Proliferating	0.0733742702990145	-20703893278914	0	0.15	1	HADH
CD8 Proliferating	0.0733742702990145	-20703893278914	0	0.15	1	GATB
CD8 Proliferating	0.0733742702990145	-20703893278914	0	0.15	1	MRPL36
CD8 Proliferating	0.0733742702990145	-20703893278914	0	0.15	1	SREK1IP1
CD8 Proliferating	0.0733742702990145	-20703893278914	0	0.15	1	NLN
CD8 Proliferating	0.0733742702990145	-20703893278914	0	0.15	1	ARRDC3
CD8 Proliferating	0.0733742702990145	-20703893278914	0	0.15	1	MCTP1
CD8 Proliferating	0.0733742702990145	-20703893278914	0	0.15	1	SAR1B
CD8 Proliferating	0.0733742702990145	-20703893278914	0	0.15	1	HDAC3
CD8 Proliferating	0.0733742702990145	-20703893278914	0	0.15	1	FAM114A2
CD8 Proliferating	0.0733742702990145	-20703893278914	0	0.15	1	NUDCD2
CD8 Proliferating	0.0733742702990145	-20703893278914	0	0.15	1	RARS
CD8 Proliferating	0.0733742702990145	-20703893278914	0	0.15	1	UBTD2
CD8 Proliferating	0.0733742702990145	-20703893278914	0	0.15	1	RUFY1
CD8 Proliferating	0.0733742702990145	-20703893278914	0	0.15	1	WRNIP1
CD8 Proliferating	0.0733742702990145	-20703893278914	0	0.15	1	BLOC1S5
CD8 Proliferating	0.0733742702990145	-20703893278914	0	0.15	1	HIST1H2AC
CD8 Proliferating	0.0733742702990145	-20703893278914	0	0.15	1	HIST1H2AE
CD8 Proliferating	0.0733742702990145	-20703893278914	0	0.15	1	DDAH2
CD8 Proliferating	0.0733742702990145	-20703893278914	0	0.15	1	BAG2
CD8 Proliferating	0.0733742702990145	-20703893278914	0	0.15	1	TTK
CD8 Proliferating	0.0733742702990145	-20703893278914	0	0.15	1	SLC35A1
CD8 Proliferating	0.0733742702990145	-20703893278914	0	0.15	1	TSTD3
CD8 Proliferating	0.0733742702990145	-20703893278914	0	0.15	1	HEBP2
CD8 Proliferating	0.0733742702990145	-20703893278914	0	0.15	1	OPRM1
CD8 Proliferating	0.0733742702990145	-20703893278914	0	0.15	1	TNRC18
CD8 Proliferating	0.0733742702990145	-20703893278914	0	0.15	1	SAMD9L
CD8 Proliferating	0.0733742702990145	-20703893278914	0	0.15	1	SLC35B4
CD8 Proliferating	0.0733742702990145	-20703893278914	0	0.15	1	STMP1
CD8 Proliferating	0.0733742702990145	-20703893278914	0	0.15	1	ANGPT2
CD8 Proliferating	0.0733742702990145	-20703893278914	0	0.15	1	CHD7
CD8 Proliferating	0.0733742702990145	-20703893278914	0	0.15	1	ANKRD46
CD8 Proliferating	0.0733742702990145	-20703893278914	0	0.15	1	ENY2
CD8 Proliferating	0.0733742702990145	-20703893278914	0	0.15	1	ZHX2
CD8 Proliferating	0.0733742702990145	-20703893278914	0	0.15	1	NAPRT
CD8 Proliferating	0.0733742702990145	-20703893278914	0	0.15	1	SIGMAR1
CD8 Proliferating	0.0733742702990145	-20703893278914	0	0.15	1	ELP1
CD8 Proliferating	0.0733742702990145	-20703893278914	0	0.15	1	GNG10
CD8 Proliferating	0.0733742702990145	-20703893278914	0	0.15	1	PRPF4
CD8 Proliferating	0.0733742702990145	-20703893278914	0	0.15	1	SLC2A8
CD8 Proliferating	0.0733742702990145	-20703893278914	0	0.15	1	MRPS2
CD8 Proliferating	0.0733742702990145	-20703893278914	0	0.15	1	WAC-AS1
CD8 Proliferating	0.0733742702990145	-20703893278914	0	0.15	1	CCDC7
CD8 Proliferating	0.0733742702990145	-20703893278914	0	0.15	1	CPEB3
CD8 Proliferating	0.0733742702990145	-20703893278914	0	0.15	1	CWF19L1
CD8 Proliferating	0.0733742702990145	-20703893278914	0	0.15	1	BORCS7
CD8 Proliferating	0.0733742702990145	-20703893278914	0	0.15	1	EEF1AKMT2
CD8 Proliferating	0.0733742702990145	-20703893278914	0	0.15	1	IFITM1
CD8 Proliferating	0.0733742702990145	-20703893278914	0	0.15	1	MRPL17
CD8 Proliferating	0.0733742702990145	-20703893278914	0	0.15	1	GALNT18
CD8 Proliferating	0.0733742702990145	-20703893278914	0	0.15	1	TSG101
CD8 Proliferating	0.0733742702990145	-20703893278914	0	0.15	1	LIN7C
CD8 Proliferating	0.0733742702990145	-20703893278914	0	0.15	1	HIPK3
CD8 Proliferating	0.0733742702990145	-20703893278914	0	0.15	1	CD82
CD8 Proliferating	0.0733742702990145	-20703893278914	0	0.15	1	B3GAT3
CD8 Proliferating	0.0733742702990145	-20703893278914	0	0.15	1	FIBP
CD8 Proliferating	0.0733742702990145	-20703893278914	0	0.15	1	ANAPC15
CD8 Proliferating	0.0733742702990145	-20703893278914	0	0.15	1	HIKESHI
CD8 Proliferating	0.0733742702990145	-20703893278914	0	0.15	1	SNX19
CD8 Proliferating	0.0733742702990145	-20703893278914	0	0.15	1	THYN1
CD8 Proliferating	0.0733742702990145	-20703893278914	0	0.15	1	FOXM1
CD8 Proliferating	0.0733742702990145	-20703893278914	0	0.15	1	TAPBPL
CD8 Proliferating	0.0733742702990145	-20703893278914	0	0.15	1	ING4
CD8 Proliferating	0.0733742702990145	-20703893278914	0	0.15	1	COPS7A
CD8 Proliferating	0.0733742702990145	-20703893278914	0	0.15	1	LRRC23
CD8 Proliferating	0.0733742702990145	-20703893278914	0	0.15	1	ZNF641
CD8 Proliferating	0.0733742702990145	-20703893278914	0	0.15	1	FKBP11
CD8 Proliferating	0.0733742702990145	-20703893278914	0	0.15	1	DNAJC14
CD8 Proliferating	0.0733742702990145	-20703893278914	0	0.15	1	PYM1
CD8 Proliferating	0.0733742702990145	-20703893278914	0	0.15	1	ANKRD13A
CD8 Proliferating	0.0733742702990145	-20703893278914	0	0.15	1	RAB2B
CD8 Proliferating	0.0733742702990145	-20703893278914	0	0.15	1	RBM23
CD8 Proliferating	0.0733742702990145	-20703893278914	0	0.15	1	AP1G2
CD8 Proliferating	0.0733742702990145	-20703893278914	0	0.15	1	PCK2
CD8 Proliferating	0.0733742702990145	-20703893278914	0	0.15	1	ZWILCH
CD8 Proliferating	0.0733742702990145	-20703893278914	0	0.15	1	METRN
CD8 Proliferating	0.0733742702990145	-20703893278914	0	0.15	1	HAGH
CD8 Proliferating	0.0733742702990145	-20703893278914	0	0.15	1	FLYWCH1
CD8 Proliferating	0.0733742702990145	-20703893278914	0	0.15	1	C16orf72
CD8 Proliferating	0.0733742702990145	-20703893278914	0	0.15	1	CYLD
CD8 Proliferating	0.0733742702990145	-20703893278914	0	0.15	1	EMC6
CD8 Proliferating	0.0733742702990145	-20703893278914	0	0.15	1	SPAG7
CD8 Proliferating	0.0733742702990145	-20703893278914	0	0.15	1	C1QBP
CD8 Proliferating	0.0733742702990145	-20703893278914	0	0.15	1	AURKB
CD8 Proliferating	0.0733742702990145	-20703893278914	0	0.15	1	SHMT1
CD8 Proliferating	0.0733742702990145	-20703893278914	0	0.15	1	CPD
CD8 Proliferating	0.0733742702990145	-20703893278914	0	0.15	1	CRLF3
CD8 Proliferating	0.0733742702990145	-20703893278914	0	0.15	1	UTP18
CD8 Proliferating	0.0733742702990145	-20703893278914	0	0.15	1	COIL
CD8 Proliferating	0.0733742702990145	-20703893278914	0	0.15	1	VEZF1
CD8 Proliferating	0.0733742702990145	-20703893278914	0	0.15	1	SMARCD2
CD8 Proliferating	0.0733742702990145	-20703893278914	0	0.15	1	ICAM2
CD8 Proliferating	0.0733742702990145	-20703893278914	0	0.15	1	TEN1
CD8 Proliferating	0.0733742702990145	-20703893278914	0	0.15	1	TEPSIN
CD8 Proliferating	0.0733742702990145	-20703893278914	0	0.15	1	MPPE1
CD8 Proliferating	0.0733742702990145	-20703893278914	0	0.15	1	ZNF24
CD8 Proliferating	0.0733742702990145	-20703893278914	0	0.15	1	THOP1
CD8 Proliferating	0.0733742702990145	-20703893278914	0	0.15	1	ALKBH7
CD8 Proliferating	0.0733742702990145	-20703893278914	0	0.15	1	KXD1
CD8 Proliferating	0.0733742702990145	-20703893278914	0	0.15	1	ATP13A1
CD8 Proliferating	0.0733742702990145	-20703893278914	0	0.15	1	KIAA0355
CD8 Proliferating	0.0733742702990145	-20703893278914	0	0.15	1	TMEM238
CD8 Proliferating	0.0733742702990145	-20703893278914	0	0.15	1	ZNF787
CD8 Proliferating	0.0733742702990145	-20703893278914	0	0.15	1	ZNF584
CD8 Proliferating	0.0733742702990145	-20703893278914	0	0.15	1	SDCBP2-AS1
CD8 Proliferating	0.0733742702990145	-20703893278914	0	0.15	1	ZNF831
CD8 Proliferating	0.0733742702990145	-20703893278914	0	0.15	1	MRPL39
CD8 Proliferating	0.0733742702990145	-20703893278914	0	0.15	1	MIS18A
CD8 Proliferating	0.0733742702990145	-20703893278914	0	0.15	1	CDC45
CD8 Proliferating	0.0733742702990145	-20703893278914	0	0.15	1	IGLC2
CD8 Proliferating	0.0733742702990145	-20703893278914	0	0.15	1	JOSD1
CD8 Proliferating	0.0733742702990145	-20703893278914	0	0.15	1	APOBEC3D
CD8 Proliferating	0.0733742702990145	-20703893278914	0	0.15	1	APOBEC3F
CD8 Proliferating	0.0733742702990145	-20703893278914	0	0.15	1	KIAA0930
CD8 Proliferating	0.0733742702990145	-20703893278914	0	0.15	1	CNKSR2
CD8 Proliferating	0.0733742702990145	-20703893278914	0	0.15	1	CXorf38
CD8 Proliferating	0.0733742702990145	-20703893278914	0	0.15	1	RBMX2
CD8 Proliferating	0.0733742702990145	-20703893278914	0	0.15	1	FAM122C
CD8 Proliferating	0.0736330520418222	-124031432933371	143	0.4	1	GYPC
CD8 Proliferating	0.0736330520418222	-124031432933371	143	0.4	1	CLTA
CD8 Proliferating	0.0736330520418222	-124031432933371	143	0.4	1	ARHGAP35
CD8 Proliferating	0.0737684325895252	-0.858885222697686	381	0.65	1	LSP1
CD8 Proliferating	0.0748101342359691	-165535182861255	48	0.25	1	LRRC47
CD8 Proliferating	0.0748101342359691	-165535182861255	48	0.25	1	GTF2B
CD8 Proliferating	0.0748101342359691	-165535182861255	48	0.25	1	ABCD3
CD8 Proliferating	0.0748101342359691	-165535182861255	48	0.25	1	RPRD2
CD8 Proliferating	0.0748101342359691	-165535182861255	48	0.25	1	CD48
CD8 Proliferating	0.0748101342359691	-165535182861255	48	0.25	1	TIMM17A
CD8 Proliferating	0.0748101342359691	-165535182861255	48	0.25	1	RRP15
CD8 Proliferating	0.0748101342359691	-165535182861255	48	0.25	1	BOLA3
CD8 Proliferating	0.0748101342359691	-165535182861255	48	0.25	1	SNRK
CD8 Proliferating	0.0748101342359691	-165535182861255	48	0.25	1	GBE1
CD8 Proliferating	0.0748101342359691	-165535182861255	48	0.25	1	CCDC50
CD8 Proliferating	0.0748101342359691	-165535182861255	48	0.25	1	LAP3
CD8 Proliferating	0.0748101342359691	-165535182861255	48	0.25	1	NAF1
CD8 Proliferating	0.0748101342359691	-165535182861255	48	0.25	1	THOC3
CD8 Proliferating	0.0748101342359691	-165535182861255	48	0.25	1	PDCD2
CD8 Proliferating	0.0748101342359691	-165535182861255	48	0.25	1	SRRT
CD8 Proliferating	0.0748101342359691	-165535182861255	48	0.25	1	ERCC6L2
CD8 Proliferating	0.0748101342359691	-165535182861255	48	0.25	1	PSMD5
CD8 Proliferating	0.0748101342359691	-165535182861255	48	0.25	1	SLK
CD8 Proliferating	0.0748101342359691	-165535182861255	48	0.25	1	SAC3D1
CD8 Proliferating	0.0748101342359691	-165535182861255	48	0.25	1	FAM168A
CD8 Proliferating	0.0748101342359691	-165535182861255	48	0.25	1	DDX6
CD8 Proliferating	0.0748101342359691	-165535182861255	48	0.25	1	MRPS35
CD8 Proliferating	0.0748101342359691	-165535182861255	48	0.25	1	MAPKAPK5-AS1
CD8 Proliferating	0.0748101342359691	-165535182861255	48	0.25	1	SFSWAP
CD8 Proliferating	0.0748101342359691	-165535182861255	48	0.25	1	EMC7
CD8 Proliferating	0.0748101342359691	-165535182861255	48	0.25	1	SLC25A39
CD8 Proliferating	0.0748101342359691	-165535182861255	48	0.25	1	LRRC59
CD8 Proliferating	0.0748101342359691	-165535182861255	48	0.25	1	TK1
CD8 Proliferating	0.0748101342359691	-165535182861255	48	0.25	1	CNDP2
CD8 Proliferating	0.0748101342359691	-165535182861255	48	0.25	1	NCLN
CD8 Proliferating	0.0748101342359691	-165535182861255	48	0.25	1	STX10
CD8 Proliferating	0.0748101342359691	-165535182861255	48	0.25	1	CCNE1
CD8 Proliferating	0.0748101342359691	-165535182861255	48	0.25	1	MYBL2
CD8 Proliferating	0.0748101342359691	-165535182861255	48	0.25	1	SFI1
CD8 Proliferating	0.0748101342359691	-165535182861255	48	0.25	1	TXN2
CD8 Proliferating	0.0748101342359691	-165535182861255	48	0.25	1	CHKB
CD8 Proliferating	0.0748101342359691	-165535182861255	48	0.25	1	HMGB3
CD8 Proliferating	0.0760539075440706	106711419585854	476	0.2	1	DAD1
CD8 Proliferating	0.0768275969312773	-10703893278914	286	0.55	1	CD8A
CD8 Proliferating	0.077378885334767	151457317282976	381	0.15	1	NDUFB9
CD8 Proliferating	0.0780734746121352	0.929610672108602	429	0.15	1	MIER1
CD8 Proliferating	0.0795642572829627	-0.635986503745623	762	0.95	1	RPS23
CD8 Proliferating	0.0796699605521815	0.929610672108602	571	0.3	1	PCM1
CD8 Proliferating	0.079878657448798	-0.597636330756267	905	0.95	1	RPS16
CD8 Proliferating	0.0807639480955733	134464817138745	333	0.1	1	LRCH3
CD8 Proliferating	0.0807639480955733	134464817138745	333	0.1	1	HIGD2A
CD8 Proliferating	0.0807639480955733	134464817138745	333	0.1	1	HLA-DPB1
CD8 Proliferating	0.0807639480955733	134464817138745	333	0.1	1	SECISBP2
CD8 Proliferating	0.0807639480955733	134464817138745	333	0.1	1	PHF21A
CD8 Proliferating	0.0807639480955733	134464817138745	333	0.1	1	PIK3C3
CD8 Proliferating	0.0807639480955733	134464817138745	333	0.1	1	HMGXB4
CD8 Proliferating	0.0807639480955733	134464817138745	333	0.1	1	HTATSF1
CD8 Proliferating	0.0822073625605184	-0.337493398034239	1	0.95	1	HMGB1
CD8 Proliferating	0.0826080959478263	0.645817706108011	714	0.45	1	IKZF1
CD8 Proliferating	0.0841839386473536	-0.471751890273165	952	1	1	RPL3
CD8 Proliferating	0.085408157356863	13890422907459	381	0.15	1	GSK3B
CD8 Proliferating	0.085408157356863	13890422907459	381	0.15	1	RICTOR
CD8 Proliferating	0.085408157356863	13890422907459	381	0.15	1	COMMD10
CD8 Proliferating	0.085408157356863	151457317282976	381	0.15	1	RFX7
CD8 Proliferating	0.0869713150633791	0.929610672108602	476	0.2	1	ERBIN
CD8 Proliferating	0.0870862849345402	0.929610672108602	524	0.25	1	ZNF644
CD8 Proliferating	0.0870862849345402	0.929610672108602	524	0.25	1	PPP3R1
CD8 Proliferating	0.0872452116352137	-0.70781924850669	571	0.8	1	RPL22
CD8 Proliferating	0.0883394765659059	225153876699596	143	0	1	SEC31A
CD8 Proliferating	0.0883394765659059	225153876699596	143	0	1	PLIN2
CD8 Proliferating	0.0883394765659059	225153876699596	143	0	1	CNNM2
CD8 Proliferating	0.0883394765659059	225153876699596	143	0	1	ATG2B
CD8 Proliferating	0.0883394765659059	225153876699596	143	0	1	NDE1
CD8 Proliferating	0.0883394765659059	225153876699596	143	0	1	POU2F2
CD8 Proliferating	0.0884074812838575	19296106721086	143	0	1	PLEKHM2
CD8 Proliferating	0.0884074812838575	19296106721086	143	0	1	MAGOH
CD8 Proliferating	0.0884074812838575	19296106721086	143	0	1	ODF2L
CD8 Proliferating	0.0884074812838575	19296106721086	143	0	1	KYAT3
CD8 Proliferating	0.0884074812838575	19296106721086	143	0	1	VAV3
CD8 Proliferating	0.0884074812838575	19296106721086	143	0	1	LINC01138
CD8 Proliferating	0.0884074812838575	19296106721086	143	0	1	C1orf43
CD8 Proliferating	0.0884074812838575	19296106721086	143	0	1	ANGEL2
CD8 Proliferating	0.0884074812838575	19296106721086	143	0	1	NVL
CD8 Proliferating	0.0884074812838575	19296106721086	143	0	1	LINC01871
CD8 Proliferating	0.0884074812838575	19296106721086	143	0	1	PEX13
CD8 Proliferating	0.0884074812838575	19296106721086	143	0	1	TTL
CD8 Proliferating	0.0884074812838575	19296106721086	143	0	1	SLC35F5
CD8 Proliferating	0.0884074812838575	19296106721086	143	0	1	CCDC93
CD8 Proliferating	0.0884074812838575	19296106721086	143	0	1	COPS7B
CD8 Proliferating	0.0884074812838575	19296106721086	143	0	1	PPM1M
CD8 Proliferating	0.0884074812838575	19296106721086	143	0	1	DHFR2
CD8 Proliferating	0.0884074812838575	19296106721086	143	0	1	TBC1D23
CD8 Proliferating	0.0884074812838575	19296106721086	143	0	1	NXPE3
CD8 Proliferating	0.0884074812838575	19296106721086	143	0	1	TRAT1
CD8 Proliferating	0.0884074812838575	19296106721086	143	0	1	NPHP3
CD8 Proliferating	0.0884074812838575	19296106721086	143	0	1	TSC22D2
CD8 Proliferating	0.0884074812838575	19296106721086	143	0	1	SLC33A1
CD8 Proliferating	0.0884074812838575	19296106721086	143	0	1	PCYT1A
CD8 Proliferating	0.0884074812838575	19296106721086	143	0	1	HAUS3
CD8 Proliferating	0.0884074812838575	19296106721086	143	0	1	FAM193A
CD8 Proliferating	0.0884074812838575	19296106721086	143	0	1	NFXL1
CD8 Proliferating	0.0884074812838575	19296106721086	143	0	1	NAAA
CD8 Proliferating	0.0884074812838575	19296106721086	143	0	1	PDLIM5
CD8 Proliferating	0.0884074812838575	19296106721086	143	0	1	GALNT7
CD8 Proliferating	0.0884074812838575	19296106721086	143	0	1	DHX29
CD8 Proliferating	0.0884074812838575	19296106721086	143	0	1	WDR41
CD8 Proliferating	0.0884074812838575	19296106721086	143	0	1	RIOK2
CD8 Proliferating	0.0884074812838575	19296106721086	143	0	1	SNX24
CD8 Proliferating	0.0884074812838575	19296106721086	143	0	1	PHAX
CD8 Proliferating	0.0884074812838575	19296106721086	143	0	1	PANK3
CD8 Proliferating	0.0884074812838575	19296106721086	143	0	1	HLA-F
CD8 Proliferating	0.0884074812838575	19296106721086	143	0	1	MTO1
CD8 Proliferating	0.0884074812838575	19296106721086	143	0	1	UBE3D
CD8 Proliferating	0.0884074812838575	19296106721086	143	0	1	NDUFAF4
CD8 Proliferating	0.0884074812838575	19296106721086	143	0	1	WDR27
CD8 Proliferating	0.0884074812838575	19296106721086	143	0	1	VKORC1L1
CD8 Proliferating	0.0884074812838575	19296106721086	143	0	1	ARMC10
CD8 Proliferating	0.0884074812838575	19296106721086	143	0	1	WASL
CD8 Proliferating	0.0884074812838575	19296106721086	143	0	1	AC016831.7
CD8 Proliferating	0.0884074812838575	19296106721086	143	0	1	INSIG1
CD8 Proliferating	0.0884074812838575	19296106721086	143	0	1	AC068587.4
CD8 Proliferating	0.0884074812838575	19296106721086	143	0	1	KCTD9
CD8 Proliferating	0.0884074812838575	19296106721086	143	0	1	IMPAD1
CD8 Proliferating	0.0884074812838575	19296106721086	143	0	1	MFSD14C
CD8 Proliferating	0.0884074812838575	19296106721086	143	0	1	RALGDS
CD8 Proliferating	0.0884074812838575	19296106721086	143	0	1	TMEM203
CD8 Proliferating	0.0884074812838575	19296106721086	143	0	1	IPMK
CD8 Proliferating	0.0884074812838575	19296106721086	143	0	1	SAMD8
CD8 Proliferating	0.0884074812838575	19296106721086	143	0	1	ZNF518A
CD8 Proliferating	0.0884074812838575	19296106721086	143	0	1	PIDD1
CD8 Proliferating	0.0884074812838575	19296106721086	143	0	1	SBF2
CD8 Proliferating	0.0884074812838575	19296106721086	143	0	1	AC131571.1
CD8 Proliferating	0.0884074812838575	19296106721086	143	0	1	AP001160.3
CD8 Proliferating	0.0884074812838575	19296106721086	143	0	1	NADSYN1
CD8 Proliferating	0.0884074812838575	19296106721086	143	0	1	USP28
CD8 Proliferating	0.0884074812838575	19296106721086	143	0	1	CCDC15
CD8 Proliferating	0.0884074812838575	19296106721086	143	0	1	FKBP4
CD8 Proliferating	0.0884074812838575	19296106721086	143	0	1	PLEKHA5
CD8 Proliferating	0.0884074812838575	19296106721086	143	0	1	TM7SF3
CD8 Proliferating	0.0884074812838575	19296106721086	143	0	1	NUP37
CD8 Proliferating	0.0884074812838575	19296106721086	143	0	1	C12orf45
CD8 Proliferating	0.0884074812838575	19296106721086	143	0	1	ACADS
CD8 Proliferating	0.0884074812838575	19296106721086	143	0	1	GOLGA3
CD8 Proliferating	0.0884074812838575	19296106721086	143	0	1	BRMS1L
CD8 Proliferating	0.0884074812838575	19296106721086	143	0	1	SEC23A
CD8 Proliferating	0.0884074812838575	19296106721086	143	0	1	L2HGDH
CD8 Proliferating	0.0884074812838575	19296106721086	143	0	1	NRDE2
CD8 Proliferating	0.0884074812838575	19296106721086	143	0	1	TMEM121
CD8 Proliferating	0.0884074812838575	19296106721086	143	0	1	TRIP4
CD8 Proliferating	0.0884074812838575	19296106721086	143	0	1	PLEKHO2
CD8 Proliferating	0.0884074812838575	19296106721086	143	0	1	IDH3A
CD8 Proliferating	0.0884074812838575	19296106721086	143	0	1	PRC1
CD8 Proliferating	0.0884074812838575	19296106721086	143	0	1	CHSY1
CD8 Proliferating	0.0884074812838575	19296106721086	143	0	1	ZNF75A
CD8 Proliferating	0.0884074812838575	19296106721086	143	0	1	USP31
CD8 Proliferating	0.0884074812838575	19296106721086	143	0	1	GTF3C1
CD8 Proliferating	0.0884074812838575	19296106721086	143	0	1	ZNF720
CD8 Proliferating	0.0884074812838575	19296106721086	143	0	1	CKLF
CD8 Proliferating	0.0884074812838575	19296106721086	143	0	1	DDX19B
CD8 Proliferating	0.0884074812838575	19296106721086	143	0	1	ANKFY1
CD8 Proliferating	0.0884074812838575	19296106721086	143	0	1	CHRNE
CD8 Proliferating	0.0884074812838575	19296106721086	143	0	1	EVI2A
CD8 Proliferating	0.0884074812838575	19296106721086	143	0	1	STARD3
CD8 Proliferating	0.0884074812838575	19296106721086	143	0	1	MRPL10
CD8 Proliferating	0.0884074812838575	19296106721086	143	0	1	CEP112
CD8 Proliferating	0.0884074812838575	19296106721086	143	0	1	MFSD11
CD8 Proliferating	0.0884074812838575	19296106721086	143	0	1	AC139530.1
CD8 Proliferating	0.0884074812838575	19296106721086	143	0	1	FOXK2
CD8 Proliferating	0.0884074812838575	19296106721086	143	0	1	SAFB
CD8 Proliferating	0.0884074812838575	19296106721086	143	0	1	UPF1
CD8 Proliferating	0.0884074812838575	19296106721086	143	0	1	MAU2
CD8 Proliferating	0.0884074812838575	19296106721086	143	0	1	ZNF493
CD8 Proliferating	0.0884074812838575	19296106721086	143	0	1	HAUS5
CD8 Proliferating	0.0884074812838575	19296106721086	143	0	1	JOSD2
CD8 Proliferating	0.0884074812838575	19296106721086	143	0	1	SIRPG
CD8 Proliferating	0.0884074812838575	19296106721086	143	0	1	MIR646HG
CD8 Proliferating	0.0884074812838575	19296106721086	143	0	1	ADARB1
CD8 Proliferating	0.0884074812838575	19296106721086	143	0	1	TAB1
CD8 Proliferating	0.0884074812838575	19296106721086	143	0	1	SELENOO
CD8 Proliferating	0.0884074812838575	19296106721086	143	0	1	GPKOW
CD8 Proliferating	0.0884074812838575	19296106721086	143	0	1	MORF4L2
CD8 Proliferating	0.0884074812838575	19296106721086	143	0	1	ZNF75D
CD8 Proliferating	0.0888086246397226	-10703893278914	429	0.65	1	RPL30
CD8 Proliferating	0.0891204309056905	-0.774933444365226	524	0.8	1	HIST1H4C
CD8 Proliferating	0.0896588884058364	125153876699596	333	0.1	1	LINC02328
CD8 Proliferating	0.0899190306059088	-0.53605290024021	619	0.9	1	ENO1
CD8 Proliferating	0.0909580294158836	0.929610672108602	524	0.25	1	CHCHD3
CD8 Proliferating	0.0924110417336631	-165535182861255	95	0.3	1	MTREX
CD8 Proliferating	0.0924110417336631	-165535182861255	95	0.3	1	MBP
CD8 Proliferating	0.0926371623751756	-0.418312631311705	905	0.95	1	RPS24
CD8 Proliferating	0.0927770114360704	-0.567888987362215	667	0.85	1	RPS13
CD8 Proliferating	0.0930640592464989	-10703893278914	48	0.25	1	DTYMK
CD8 Proliferating	0.0930640592464989	-10703893278914	48	0.25	1	NUP54
CD8 Proliferating	0.0930640592464989	173696559416621	238	0.05	1	ERVMER61-1
CD8 Proliferating	0.0930640592464989	173696559416621	238	0.05	1	STAT1
CD8 Proliferating	0.0930640592464989	173696559416621	238	0.05	1	LINC01184
CD8 Proliferating	0.0930640592464989	173696559416621	238	0.05	1	RABGEF1
CD8 Proliferating	0.0930640592464989	173696559416621	238	0.05	1	C9orf78
CD8 Proliferating	0.0930640592464989	173696559416621	238	0.05	1	SFMBT2
CD8 Proliferating	0.0930640592464989	173696559416621	238	0.05	1	MED4
CD8 Proliferating	0.0930640592464989	173696559416621	238	0.05	1	PSMA3-AS1
CD8 Proliferating	0.0930640592464989	173696559416621	238	0.05	1	BCAP31
CD8 Proliferating	0.0936317867664902	-10703893278914	48	0.25	1	MAP3K2
CD8 Proliferating	0.093926303732855	125153876699596	381	0.15	1	ZC3HAV1
CD8 Proliferating	0.093926303732855	125153876699596	381	0.15	1	ZNF407
CD8 Proliferating	0.0961106077167339	-0.485426827170242	95	0.35	1	HDAC8
CD8 Proliferating	0.0961106077167339	109953567355091	333	0.1	1	MAP4K5
CD8 Proliferating	0.0975263865467088	0.804079790024743	476	0.2	1	COP 1
CD8 Proliferating	0.0980528431944431	151457317282976	238	0.05	1	PEX14
CD8 Proliferating	0.0980528431944431	151457317282976	238	0.05	1	YTHDF2
CD8 Proliferating	0.0980528431944431	151457317282976	238	0.05	1	TENT5C
CD8 Proliferating	0.0980528431944431	151457317282976	238	0.05	1	DTNB
CD8 Proliferating	0.0980528431944431	151457317282976	238	0.05	1	PPP4R3B
CD8 Proliferating	0.0980528431944431	151457317282976	238	0.05	1	STARD7
CD8 Proliferating	0.0980528431944431	151457317282976	238	0.05	1	DGKD
CD8 Proliferating	0.0980528431944431	151457317282976	238	0.05	1	SLC25A26
CD8 Proliferating	0.0980528431944431	151457317282976	238	0.05	1	ZNF718
CD8 Proliferating	0.0980528431944431	151457317282976	238	0.05	1	TBCK
CD8 Proliferating	0.0980528431944431	151457317282976	238	0.05	1	PHF3
CD8 Proliferating	0.0980528431944431	151457317282976	238	0.05	1	UMAD1
CD8 Proliferating	0.0980528431944431	151457317282976	238	0.05	1	RNF38
CD8 Proliferating	0.0980528431944431	151457317282976	238	0.05	1	BTAF1
CD8 Proliferating	0.0980528431944431	151457317282976	238	0.05	1	COPB1
CD8 Proliferating	0.0980528431944431	151457317282976	238	0.05	1	SERGEF
CD8 Proliferating	0.0980528431944431	151457317282976	238	0.05	1	MRE11
CD8 Proliferating	0.0980528431944431	151457317282976	238	0.05	1	ANKLE2
CD8 Proliferating	0.0980528431944431	151457317282976	238	0.05	1	SPG11
CD8 Proliferating	0.0980528431944431	151457317282976	238	0.05	1	ISG20
CD8 Proliferating	0.0980528431944431	151457317282976	238	0.05	1	APPBP2
CD8 Proliferating	0.0980528431944431	151457317282976	238	0.05	1	ERN 1,00
CD8 Proliferating	0.0980528431944431	151457317282976	238	0.05	1	RALBP1
CD8 Proliferating	0.0993177296941587	-148542682717024	95	0.3	1	CCT3
CD8 Proliferating	0.0993177296941587	-148542682717024	95	0.3	1	EXOSC9
CD8 Proliferating	0.0993177296941587	-148542682717024	95	0.3	1	IRAK1
CD8 Proliferating	0.0994108798659364	0.83650126771712	476	0.2	1	FAM120A
CD8 Proliferating	0.10016113639264	0.82269546819209	524	0.25	1	DDX46
CD8 Proliferating	0.101837323789248	0.44418384493836	0.81	0.5	1	ATXN1
CD8 Proliferating	0.102749625553547	0.929610672108602	333	0.1	1	PPAT
CD8 Proliferating	0.102749625553547	0.929610672108602	333	0.1	1	PRR13
CD8 Proliferating	0.103752321619755	0.666576266274808	667	0.35	1	POLA1
CD8 Proliferating	0.104040738330022	-0.359895945086383	619	0.85	1	STMN1
CD8 Proliferating	0.104054933593244	111403524324603	619	0.45	1	RUNX1
CD8 Proliferating	0.105205661520177	-10703893278914	286	0.5	1	CALM2
CD8 Proliferating	0.106494367692406	-0.426533138116673	952	1	1	RPS4X
CD8 Proliferating	0.107878907923532	-0.683366204782151	667	0.75	1	RPL39
CD8 Proliferating	0.108353861667543	104508788952854	476	0.25	1	CEP78
CD8 Proliferating	0.108497649962294	109953567355091	381	0.15	1	KAT2B
CD8 Proliferating	0.108497649962294	109953567355091	381	0.15	1	RPL7L1
CD8 Proliferating	0.108497649962294	109953567355091	381	0.15	1	GDI2
CD8 Proliferating	0.108497649962294	109953567355091	381	0.15	1	GHITM
CD8 Proliferating	0.108497649962294	109953567355091	381	0.15	1	CPSF6
CD8 Proliferating	0.108497649962294	109953567355091	381	0.15	1	PIBF1
CD8 Proliferating	0.109074397543862	-139231742277876	143	0.35	1	ATM
CD8 Proliferating	0.109074397543862	-139231742277876	143	0.35	1	NOP53
CD8 Proliferating	0.109140857374981	0.71810656691489	667	0.45	1	INPP4B
CD8 Proliferating	0.109143102757156	-129278174922785	95	0.3	1	GNG5
CD8 Proliferating	0.109143102757156	-129278174922785	95	0.3	1	SPATS2L
CD8 Proliferating	0.109143102757156	-129278174922785	95	0.3	1	TUBA4A
CD8 Proliferating	0.109143102757156	-129278174922785	95	0.3	1	ARIH2
CD8 Proliferating	0.109143102757156	-129278174922785	95	0.3	1	SLC30A9
CD8 Proliferating	0.109143102757156	-129278174922785	95	0.3	1	C5orf56
CD8 Proliferating	0.109143102757156	-129278174922785	95	0.3	1	NUDT1
CD8 Proliferating	0.109143102757156	-129278174922785	95	0.3	1	SIVA1
CD8 Proliferating	0.109143102757156	-129278174922785	95	0.3	1	ATXN2L
CD8 Proliferating	0.109143102757156	-129278174922785	95	0.3	1	PHB
CD8 Proliferating	0.109143102757156	-129278174922785	95	0.3	1	PDCD5
CD8 Proliferating	0.109281257217221	-0.918386234446348	571	0.7	1	GZMA
CD8 Proliferating	0.111147003499195	106711419585854	429	0.2	1	SEPTIN2
CD8 Proliferating	0.111147003499195	106711419585854	429	0.2	1	WRN
CD8 Proliferating	0.111147003499195	106711419585854	429	0.2	1	HERC1
CD8 Proliferating	0.112630433756061	102914634565952	476	0.25	1	FAM49B
CD8 Proliferating	0.112684373555227	-139231742277876	95	0.3	1	MAML2
CD8 Proliferating	0.11405616573878	0.929610672108602	524	0.3	1	AGPS
CD8 Proliferating	0.116276928997759	0.83650126771712	571	0.35	1	CBX3
CD8 Proliferating	0.116327525191887	-0.893511565807318	476	0.65	1	S100A10
CD8 Proliferating	0.116889316763768	-0.900464326449086	333	0.55	1	FTH1
CD8 Proliferating	0.117064383121829	19296106721086	286	0.1	1	FOXN3
CD8 Proliferating	0.117297539578029	0.3907445859769	1	1	1	MT-CO2
CD8 Proliferating	0.118785979556756	-0.84799690655495	0.19	0.45	1	RNF19A
CD8 Proliferating	0.118785979556756	104508788952854	429	0.2	1	SF1
CD8 Proliferating	0.119131453325461	-120789285164133	0.19	0.4	1	TCP1
CD8 Proliferating	0.119131453325461	-120789285164133	0.19	0.4	1	ABHD17A
CD8 Proliferating	0.119131453325461	-120789285164133	0.19	0.4	1	P2RY8
CD8 Proliferating	0.120072385032148	-124031432933371	143	0.35	1	FDPS
CD8 Proliferating	0.120072385032148	-124031432933371	143	0.35	1	PPP1R18
CD8 Proliferating	0.120072385032148	-124031432933371	143	0.35	1	BRD2
CD8 Proliferating	0.120072385032148	-124031432933371	143	0.35	1	MDH2
CD8 Proliferating	0.120072385032148	-124031432933371	143	0.35	1	PSMB7
CD8 Proliferating	0.120072385032148	-124031432933371	143	0.35	1	H2AFX
CD8 Proliferating	0.120072385032148	-124031432933371	143	0.35	1	TUBGCP3
CD8 Proliferating	0.120072385032148	-124031432933371	143	0.35	1	CD7
CD8 Proliferating	0.120072385032148	-124031432933371	143	0.35	1	TTC39C
CD8 Proliferating	0.120686550934592	0.929610672108602	238	0.05	1	ATP5F1C
CD8 Proliferating	0.121729927671381	0.804079790024743	381	0.15	1	AGTPBP1
CD8 Proliferating	0.123837183045917	-118586654531133	238	0.45	1	CDC42
CD8 Proliferating	0.123837183045917	-10703893278914	238	0.45	1	LCK
CD8 Proliferating	0.12416781765709	-0.963474123974886	286	0.5	1	ROCK1
CD8 Proliferating	0.12416781765709	-0.963474123974886	286	0.5	1	CHAF1A
CD8 Proliferating	0.124292357218908	0.929610672108602	476	0.25	1	ZCCHC7
CD8 Proliferating	0.125524523930592	0.640104054913617	667	0.4	1	ANKRD11
CD8 Proliferating	0.125633491170002	-10703893278914	95	0.3	1	SERINC5
CD8 Proliferating	0.125875999166976	-0.562242424221073	0.81	0.9	1	RPS3
CD8 Proliferating	0.126159290413445	0.792107148358667	619	0.35	1	PTBP3
CD8 Proliferating	0.127262904417863	0.259759273800933	952	0.8	1	DEK
CD8 Proliferating	0.128080318506765	0.592575684831031	0.81	0.55	1	THEMIS
CD8 Proliferating	0.129545826478476	-0.485426827170242	667	0.9	1	RPL36
CD8 Proliferating	0.129973532457793	0.855610090664825	571	0.35	1	SYNE1
CD8 Proliferating	0.130582720628685	0.573466861883327	762	0.65	1	CAPZB
CD8 Proliferating	0.131224151053889	-0.539874611192618	714	0.85	1	RPL6
CD8 Proliferating	0.132468176955273	-0.780882710696413	381	0.65	1	FUS
CD8 Proliferating	0.133297216775111	0.607682577221239	333	0.1	1	PPP1R12B
CD8 Proliferating	0.133484965038821	0.929610672108602	429	0.2	1	TAF1B
CD8 Proliferating	0.133484965038821	0.929610672108602	429	0.2	1	THADA
CD8 Proliferating	0.133484965038821	0.929610672108602	429	0.2	1	DSTN
CD8 Proliferating	0.13350996339606	-0.655351828612554	286	0.55	1	SOD1
CD8 Proliferating	0.134002785445503	-10703893278914	0.19	0.4	1	KAT6A
CD8 Proliferating	0.134493618452269	134464817138745	286	0.1	1	DR1
CD8 Proliferating	0.134493618452269	134464817138745	286	0.1	1	NBAS
CD8 Proliferating	0.134493618452269	134464817138745	286	0.1	1	GFPT1
CD8 Proliferating	0.134493618452269	134464817138745	286	0.1	1	TASOR
CD8 Proliferating	0.134493618452269	134464817138745	286	0.1	1	XRCC4
CD8 Proliferating	0.134493618452269	134464817138745	286	0.1	1	DENND4C
CD8 Proliferating	0.135722465900934	-20703893278914	48	0.2	1	TIGIT
CD8 Proliferating	0.135722465900934	-1877744249949	48	0.2	1	PIGN
CD8 Proliferating	0.136507170279859	0.777607578663552	381	0.15	1	LPP
CD8 Proliferating	0.136702101498557	-10703893278914	143	0.35	1	PSMD4
CD8 Proliferating	0.136702101498557	-10703893278914	143	0.35	1	CD46
CD8 Proliferating	0.136702101498557	-10703893278914	143	0.35	1	REV1
CD8 Proliferating	0.136702101498557	-10703893278914	143	0.35	1	LAT
CD8 Proliferating	0.136702101498557	-10703893278914	143	0.35	1	AP2B1
CD8 Proliferating	0.136702101498557	-10703893278914	143	0.35	1	DDT
CD8 Proliferating	0.136702101498557	-10703893278914	143	0.35	1	MAGT1
CD8 Proliferating	0.13671153725041	0.83650126771712	524	0.3	1	RPS6KA3
CD8 Proliferating	0.138179887333457	0.777607578663552	571	0.35	1	RAP1B
CD8 Proliferating	0.138592377713725	-0.584962500721156	429	0.75	1	EEF1D
CD8 Proliferating	0.139581174242865	151457317282976	333	0.15	1	STAG2
CD8 Proliferating	0.139611794382625	13890422907459	333	0.15	1	CDK6
CD8 Proliferating	0.140811261270299	-0.807354922057604	333	0.55	1	ITGAL
CD8 Proliferating	0.141095572309139	-0.600904044590178	476	0.7	1	RPL35A
CD8 Proliferating	0.141521367063069	-165535182861255	48	0.2	1	SPCS1
CD8 Proliferating	0.141521367063069	-165535182861255	48	0.2	1	ATP2C1
CD8 Proliferating	0.141521367063069	-165535182861255	48	0.2	1	CD109
CD8 Proliferating	0.141521367063069	-165535182861255	48	0.2	1	VPS4A
CD8 Proliferating	0.141521367063069	-165535182861255	48	0.2	1	NARS
CD8 Proliferating	0.141521367063069	-165535182861255	48	0.2	1	ATP5PF
CD8 Proliferating	0.142213371727143	-0.944858445807539	238	0.45	1	USP1
CD8 Proliferating	0.143236550055513	-0.485426827170242	0.81	0.9	1	RPS9
CD8 Proliferating	0.14559392894478	-0.84799690655495	286	0.5	1	MCM3
CD8 Proliferating	0.14559392894478	-0.84799690655495	286	0.5	1	MCM5
CD8 Proliferating	0.146703364872259	115200309344505	286	0.1	1	ALMS1
CD8 Proliferating	0.146703364872259	115200309344505	286	0.1	1	MTHFD2
CD8 Proliferating	0.146703364872259	115200309344505	286	0.1	1	SAP130
CD8 Proliferating	0.146703364872259	115200309344505	286	0.1	1	RNF13
CD8 Proliferating	0.146703364872259	115200309344505	286	0.1	1	YTHDC2
CD8 Proliferating	0.146703364872259	115200309344505	286	0.1	1	SERPINB1
CD8 Proliferating	0.146703364872259	115200309344505	286	0.1	1	GARS
CD8 Proliferating	0.146703364872259	115200309344505	286	0.1	1	CDK13
CD8 Proliferating	0.146703364872259	115200309344505	286	0.1	1	TAF3
CD8 Proliferating	0.146703364872259	115200309344505	286	0.1	1	HK1
CD8 Proliferating	0.146703364872259	115200309344505	286	0.1	1	SPOCK2
CD8 Proliferating	0.146703364872259	115200309344505	286	0.1	1	PSMC3
CD8 Proliferating	0.146703364872259	115200309344505	286	0.1	1	IL10RA
CD8 Proliferating	0.146703364872259	115200309344505	286	0.1	1	DENR
CD8 Proliferating	0.146703364872259	115200309344505	286	0.1	1	MBNL2
CD8 Proliferating	0.146703364872259	115200309344505	286	0.1	1	BAX
CD8 Proliferating	0.148394313193741	-139231742277876	48	0.2	1	TMEM50A
CD8 Proliferating	0.148394313193741	-139231742277876	48	0.2	1	NUDC
CD8 Proliferating	0.148394313193741	-139231742277876	48	0.2	1	ATPAF1
CD8 Proliferating	0.148394313193741	-139231742277876	48	0.2	1	JUN
CD8 Proliferating	0.148394313193741	-139231742277876	48	0.2	1	LRRC40
CD8 Proliferating	0.148394313193741	-139231742277876	48	0.2	1	RPAP2
CD8 Proliferating	0.148394313193741	-139231742277876	48	0.2	1	RBM15
CD8 Proliferating	0.148394313193741	-139231742277876	48	0.2	1	LAMTOR2
CD8 Proliferating	0.148394313193741	-139231742277876	48	0.2	1	C1orf112
CD8 Proliferating	0.148394313193741	-139231742277876	48	0.2	1	KIF14
CD8 Proliferating	0.148394313193741	-139231742277876	48	0.2	1	TMEM183A
CD8 Proliferating	0.148394313193741	-139231742277876	48	0.2	1	FCMR
CD8 Proliferating	0.148394313193741	-139231742277876	48	0.2	1	LPGAT1
CD8 Proliferating	0.148394313193741	-139231742277876	48	0.2	1	TP53BP2
CD8 Proliferating	0.148394313193741	-139231742277876	48	0.2	1	IRF2BP2
CD8 Proliferating	0.148394313193741	-139231742277876	48	0.2	1	GEN1
CD8 Proliferating	0.148394313193741	-139231742277876	48	0.2	1	UGP2
CD8 Proliferating	0.148394313193741	-139231742277876	48	0.2	1	KCMF1
CD8 Proliferating	0.148394313193741	-139231742277876	48	0.2	1	LINC01943
CD8 Proliferating	0.148394313193741	-139231742277876	48	0.2	1	LINC00342
CD8 Proliferating	0.148394313193741	-139231742277876	48	0.2	1	EMC3
CD8 Proliferating	0.148394313193741	-139231742277876	48	0.2	1	PARP9
CD8 Proliferating	0.148394313193741	-139231742277876	48	0.2	1	DNAJB11
CD8 Proliferating	0.148394313193741	-139231742277876	48	0.2	1	HERC3
CD8 Proliferating	0.148394313193741	-139231742277876	48	0.2	1	LARP1B
CD8 Proliferating	0.148394313193741	-139231742277876	48	0.2	1	HEXB
CD8 Proliferating	0.148394313193741	-139231742277876	48	0.2	1	CEP120
CD8 Proliferating	0.148394313193741	-139231742277876	48	0.2	1	HIST1H2BN
CD8 Proliferating	0.148394313193741	-139231742277876	48	0.2	1	PPP1R11
CD8 Proliferating	0.148394313193741	-139231742277876	48	0.2	1	SNHG32
CD8 Proliferating	0.148394313193741	-139231742277876	48	0.2	1	MRPS10
CD8 Proliferating	0.148394313193741	-139231742277876	48	0.2	1	CNPY3
CD8 Proliferating	0.148394313193741	-139231742277876	48	0.2	1	KLHDC3
CD8 Proliferating	0.148394313193741	-139231742277876	48	0.2	1	POM121C
CD8 Proliferating	0.148394313193741	-139231742277876	48	0.2	1	ZKSCAN1
CD8 Proliferating	0.148394313193741	-139231742277876	48	0.2	1	LINC01004
CD8 Proliferating	0.148394313193741	-139231742277876	48	0.2	1	ESCO2
CD8 Proliferating	0.148394313193741	-139231742277876	48	0.2	1	DCAF13
CD8 Proliferating	0.148394313193741	-139231742277876	48	0.2	1	C9orf85
CD8 Proliferating	0.148394313193741	-139231742277876	48	0.2	1	RMI1
CD8 Proliferating	0.148394313193741	-139231742277876	48	0.2	1	MEGF9
CD8 Proliferating	0.148394313193741	-139231742277876	48	0.2	1	CAMSAP1
CD8 Proliferating	0.148394313193741	-139231742277876	48	0.2	1	COMMD3
CD8 Proliferating	0.148394313193741	-139231742277876	48	0.2	1	R3HCC1L
CD8 Proliferating	0.148394313193741	-139231742277876	48	0.2	1	TRIM66
CD8 Proliferating	0.148394313193741	-139231742277876	48	0.2	1	GTF2H1
CD8 Proliferating	0.148394313193741	-139231742277876	48	0.2	1	API5
CD8 Proliferating	0.148394313193741	-139231742277876	48	0.2	1	STIP1
CD8 Proliferating	0.148394313193741	-139231742277876	48	0.2	1	PRDX5
CD8 Proliferating	0.148394313193741	-139231742277876	48	0.2	1	RNASEH2C
CD8 Proliferating	0.148394313193741	-139231742277876	48	0.2	1	UBE4A
CD8 Proliferating	0.148394313193741	-139231742277876	48	0.2	1	GXYLT1
CD8 Proliferating	0.148394313193741	-139231742277876	48	0.2	1	ASB8
CD8 Proliferating	0.148394313193741	-139231742277876	48	0.2	1	DAZAP2
CD8 Proliferating	0.148394313193741	-139231742277876	48	0.2	1	CNPY2
CD8 Proliferating	0.148394313193741	-139231742277876	48	0.2	1	CEP83
CD8 Proliferating	0.148394313193741	-139231742277876	48	0.2	1	APPL2
CD8 Proliferating	0.148394313193741	-139231742277876	48	0.2	1	RFC5
CD8 Proliferating	0.148394313193741	-139231742277876	48	0.2	1	RHOF
CD8 Proliferating	0.148394313193741	-139231742277876	48	0.2	1	POLR1D
CD8 Proliferating	0.148394313193741	-139231742277876	48	0.2	1	B3GLCT
CD8 Proliferating	0.148394313193741	-139231742277876	48	0.2	1	N4BP2L2
CD8 Proliferating	0.148394313193741	-139231742277876	48	0.2	1	FANCM
CD8 Proliferating	0.148394313193741	-139231742277876	48	0.2	1	ESR2
CD8 Proliferating	0.148394313193741	-139231742277876	48	0.2	1	BNIP2
CD8 Proliferating	0.148394313193741	-139231742277876	48	0.2	1	CALML4
CD8 Proliferating	0.148394313193741	-139231742277876	48	0.2	1	NPRL3
CD8 Proliferating	0.148394313193741	-139231742277876	48	0.2	1	METTL26
CD8 Proliferating	0.148394313193741	-139231742277876	48	0.2	1	FANCA
CD8 Proliferating	0.148394313193741	-139231742277876	48	0.2	1	NLRP1
CD8 Proliferating	0.148394313193741	-139231742277876	48	0.2	1	ACADVL
CD8 Proliferating	0.148394313193741	-139231742277876	48	0.2	1	PRPSAP2
CD8 Proliferating	0.148394313193741	-139231742277876	48	0.2	1	MAP2K3
CD8 Proliferating	0.148394313193741	-139231742277876	48	0.2	1	POLDIP2
CD8 Proliferating	0.148394313193741	-139231742277876	48	0.2	1	KRT10
CD8 Proliferating	0.148394313193741	-139231742277876	48	0.2	1	TUBG1
CD8 Proliferating	0.148394313193741	-139231742277876	48	0.2	1	TSPOAP1-AS1
CD8 Proliferating	0.148394313193741	-139231742277876	48	0.2	1	TYMSOS
CD8 Proliferating	0.148394313193741	-139231742277876	48	0.2	1	MALT1
CD8 Proliferating	0.148394313193741	-139231742277876	48	0.2	1	ZNF236
CD8 Proliferating	0.148394313193741	-139231742277876	48	0.2	1	RNF126
CD8 Proliferating	0.148394313193741	-139231742277876	48	0.2	1	STK11
CD8 Proliferating	0.148394313193741	-139231742277876	48	0.2	1	CSNK1G2
CD8 Proliferating	0.148394313193741	-139231742277876	48	0.2	1	RAVER1
CD8 Proliferating	0.148394313193741	-139231742277876	48	0.2	1	BABAM1
CD8 Proliferating	0.148394313193741	-139231742277876	48	0.2	1	PGLS
CD8 Proliferating	0.148394313193741	-139231742277876	48	0.2	1	TBCB
CD8 Proliferating	0.148394313193741	-139231742277876	48	0.2	1	ZNF83
CD8 Proliferating	0.148394313193741	-139231742277876	48	0.2	1	COMMD7
CD8 Proliferating	0.148394313193741	-139231742277876	48	0.2	1	CHMP4B
CD8 Proliferating	0.148394313193741	-139231742277876	48	0.2	1	NRIP1
CD8 Proliferating	0.148394313193741	-139231742277876	48	0.2	1	USP16
CD8 Proliferating	0.148394313193741	-139231742277876	48	0.2	1	NF2
CD8 Proliferating	0.148394313193741	-139231742277876	48	0.2	1	NCAPH2
CD8 Proliferating	0.148630082198406	0.82269546819209	476	0.25	1	FUBP1
CD8 Proliferating	0.148630082198406	0.82269546819209	476	0.25	1	ASH1L
CD8 Proliferating	0.150994349655354	-0.584962500721156	619	0.8	1	RPL15
CD8 Proliferating	0.151249124920321	0.766111939825723	524	0.3	1	PHACTR2
CD8 Proliferating	0.152084254673993	-165535182861255	0	0.1	1	DVL1
CD8 Proliferating	0.152084254673993	-165535182861255	0	0.1	1	FNDC10
CD8 Proliferating	0.152084254673993	-165535182861255	0	0.1	1	PAFAH2
CD8 Proliferating	0.152084254673993	-165535182861255	0	0.1	1	CEP85
CD8 Proliferating	0.152084254673993	-165535182861255	0	0.1	1	PPP1R8
CD8 Proliferating	0.152084254673993	-165535182861255	0	0.1	1	TRNAU1AP
CD8 Proliferating	0.152084254673993	-165535182861255	0	0.1	1	ZCCHC17
CD8 Proliferating	0.152084254673993	-165535182861255	0	0.1	1	TRIT1
CD8 Proliferating	0.152084254673993	-165535182861255	0	0.1	1	SLFNL1
CD8 Proliferating	0.152084254673993	-165535182861255	0	0.1	1	C1orf50
CD8 Proliferating	0.152084254673993	-165535182861255	0	0.1	1	ECHDC2
CD8 Proliferating	0.152084254673993	-165535182861255	0	0.1	1	YIPF1
CD8 Proliferating	0.152084254673993	-165535182861255	0	0.1	1	ACOT11
CD8 Proliferating	0.152084254673993	-165535182861255	0	0.1	1	NFIA
CD8 Proliferating	0.152084254673993	-165535182861255	0	0.1	1	RAVER2
CD8 Proliferating	0.152084254673993	-165535182861255	0	0.1	1	C1orf52
CD8 Proliferating	0.152084254673993	-165535182861255	0	0.1	1	AGL
CD8 Proliferating	0.152084254673993	-165535182861255	0	0.1	1	DPH5
CD8 Proliferating	0.152084254673993	-165535182861255	0	0.1	1	SLC25A24
CD8 Proliferating	0.152084254673993	-165535182861255	0	0.1	1	ATP1A1-AS1
CD8 Proliferating	0.152084254673993	-165535182861255	0	0.1	1	AC239799.2
CD8 Proliferating	0.152084254673993	-165535182861255	0	0.1	1	AC245297.3
CD8 Proliferating	0.152084254673993	-165535182861255	0	0.1	1	C1orf56
CD8 Proliferating	0.152084254673993	-165535182861255	0	0.1	1	S100A9
CD8 Proliferating	0.152084254673993	-165535182861255	0	0.1	1	SNAPIN
CD8 Proliferating	0.152084254673993	-165535182861255	0	0.1	1	CREB3L4
CD8 Proliferating	0.152084254673993	-165535182861255	0	0.1	1	PYGO2
CD8 Proliferating	0.152084254673993	-165535182861255	0	0.1	1	AL353807.5
CD8 Proliferating	0.152084254673993	-165535182861255	0	0.1	1	ISG20L2
CD8 Proliferating	0.152084254673993	-165535182861255	0	0.1	1	MRPL24
CD8 Proliferating	0.152084254673993	-165535182861255	0	0.1	1	AIM2
CD8 Proliferating	0.152084254673993	-165535182861255	0	0.1	1	NDUFS2
CD8 Proliferating	0.152084254673993	-165535182861255	0	0.1	1	UCK2
CD8 Proliferating	0.152084254673993	-165535182861255	0	0.1	1	POGK
CD8 Proliferating	0.152084254673993	-165535182861255	0	0.1	1	CREG1
CD8 Proliferating	0.152084254673993	-165535182861255	0	0.1	1	CENPL
CD8 Proliferating	0.152084254673993	-165535182861255	0	0.1	1	STX6
CD8 Proliferating	0.152084254673993	-20703893278914	0	0.1	1	NCF2
CD8 Proliferating	0.152084254673993	-165535182861255	0	0.1	1	AC096677.1
CD8 Proliferating	0.152084254673993	-165535182861255	0	0.1	1	UBE2T
CD8 Proliferating	0.152084254673993	-165535182861255	0	0.1	1	AL360091.3
CD8 Proliferating	0.152084254673993	-165535182861255	0	0.1	1	NSL1
CD8 Proliferating	0.152084254673993	-165535182861255	0	0.1	1	ACBD3
CD8 Proliferating	0.152084254673993	-165535182861255	0	0.1	1	COQ8A
CD8 Proliferating	0.152084254673993	-165535182861255	0	0.1	1	DESI2
CD8 Proliferating	0.152084254673993	-165535182861255	0	0.1	1	SCCPDH
CD8 Proliferating	0.152084254673993	-165535182861255	0	0.1	1	KLF11
CD8 Proliferating	0.152084254673993	-165535182861255	0	0.1	1	LPIN1
CD8 Proliferating	0.152084254673993	-165535182861255	0	0.1	1	CENPO
CD8 Proliferating	0.152084254673993	-165535182861255	0	0.1	1	ATRAID
CD8 Proliferating	0.152084254673993	-20703893278914	0	0.1	1	MPV17
CD8 Proliferating	0.152084254673993	-165535182861255	0	0.1	1	SLC4A1AP
CD8 Proliferating	0.152084254673993	-165535182861255	0	0.1	1	TRMT61B
CD8 Proliferating	0.152084254673993	-165535182861255	0	0.1	1	YPEL5
CD8 Proliferating	0.152084254673993	-165535182861255	0	0.1	1	FEZ2
CD8 Proliferating	0.152084254673993	-165535182861255	0	0.1	1	AC092650.1
CD8 Proliferating	0.152084254673993	-165535182861255	0	0.1	1	MTIF2
CD8 Proliferating	0.152084254673993	-165535182861255	0	0.1	1	FAM161A
CD8 Proliferating	0.152084254673993	-165535182861255	0	0.1	1	AC007098.1
CD8 Proliferating	0.152084254673993	-165535182861255	0	0.1	1	TIA1
CD8 Proliferating	0.152084254673993	-165535182861255	0	0.1	1	EXOC6B
CD8 Proliferating	0.152084254673993	-165535182861255	0	0.1	1	TTC31
CD8 Proliferating	0.152084254673993	-165535182861255	0	0.1	1	RNF181
CD8 Proliferating	0.152084254673993	-165535182861255	0	0.1	1	UNC50
CD8 Proliferating	0.152084254673993	-20703893278914	0	0.1	1	AFF3
CD8 Proliferating	0.152084254673993	-165535182861255	0	0.1	1	PDCL3
CD8 Proliferating	0.152084254673993	-165535182861255	0	0.1	1	BCL2L11
CD8 Proliferating	0.152084254673993	-165535182861255	0	0.1	1	TMEM185B
CD8 Proliferating	0.152084254673993	-165535182861255	0	0.1	1	NR4A2
CD8 Proliferating	0.152084254673993	-165535182861255	0	0.1	1	AC010894.3
CD8 Proliferating	0.152084254673993	-165535182861255	0	0.1	1	CHROMR
CD8 Proliferating	0.152084254673993	-165535182861255	0	0.1	1	GTF3C3
CD8 Proliferating	0.152084254673993	-165535182861255	0	0.1	1	KCTD18
CD8 Proliferating	0.152084254673993	-165535182861255	0	0.1	1	SGO2
CD8 Proliferating	0.152084254673993	-165535182861255	0	0.1	1	AAMP
CD8 Proliferating	0.152084254673993	-165535182861255	0	0.1	1	RETREG2
CD8 Proliferating	0.152084254673993	-165535182861255	0	0.1	1	ANKZF1
CD8 Proliferating	0.152084254673993	-165535182861255	0	0.1	1	DNPEP
CD8 Proliferating	0.152084254673993	-165535182861255	0	0.1	1	SGPP2
CD8 Proliferating	0.152084254673993	-165535182861255	0	0.1	1	FBXO36
CD8 Proliferating	0.152084254673993	-165535182861255	0	0.1	1	PDE6D
CD8 Proliferating	0.152084254673993	-165535182861255	0	0.1	1	MTERF4
CD8 Proliferating	0.152084254673993	-239231742277876	0	0.1	1	AC018816.1
CD8 Proliferating	0.152084254673993	-165535182861255	0	0.1	1	CHCHD4
CD8 Proliferating	0.152084254673993	-165535182861255	0	0.1	1	BTD
CD8 Proliferating	0.152084254673993	-165535182861255	0	0.1	1	NEK10
CD8 Proliferating	0.152084254673993	-165535182861255	0	0.1	1	EPM2AIP1
CD8 Proliferating	0.152084254673993	-165535182861255	0	0.1	1	AC006059.1
CD8 Proliferating	0.152084254673993	-165535182861255	0	0.1	1	ELP6
CD8 Proliferating	0.152084254673993	-20703893278914	0	0.1	1	UBA7
CD8 Proliferating	0.152084254673993	-165535182861255	0	0.1	1	TRAIP
CD8 Proliferating	0.152084254673993	-165535182861255	0	0.1	1	PRKCD
CD8 Proliferating	0.152084254673993	-165535182861255	0	0.1	1	GTPBP8
CD8 Proliferating	0.152084254673993	-165535182861255	0	0.1	1	SPICE1
CD8 Proliferating	0.152084254673993	-165535182861255	0	0.1	1	ZXDC
CD8 Proliferating	0.152084254673993	-165535182861255	0	0.1	1	ABTB1
CD8 Proliferating	0.152084254673993	-165535182861255	0	0.1	1	SRPRB
CD8 Proliferating	0.152084254673993	-165535182861255	0	0.1	1	RAP2B
CD8 Proliferating	0.152084254673993	-165535182861255	0	0.1	1	NMD3
CD8 Proliferating	0.152084254673993	-165535182861255	0	0.1	1	MRPL47
CD8 Proliferating	0.152084254673993	-165535182861255	0	0.1	1	PARL
CD8 Proliferating	0.152084254673993	-165535182861255	0	0.1	1	RUBCN
CD8 Proliferating	0.152084254673993	-165535182861255	0	0.1	1	AC139887.2
CD8 Proliferating	0.152084254673993	-165535182861255	0	0.1	1	SH3BP2
CD8 Proliferating	0.152084254673993	-165535182861255	0	0.1	1	ZBTB49
CD8 Proliferating	0.152084254673993	-165535182861255	0	0.1	1	GNPDA2
CD8 Proliferating	0.152084254673993	-165535182861255	0	0.1	1	USP46
CD8 Proliferating	0.152084254673993	-165535182861255	0	0.1	1	CCNG2
CD8 Proliferating	0.152084254673993	-165535182861255	0	0.1	1	AC124016.2
CD8 Proliferating	0.152084254673993	-20703893278914	0	0.1	1	TET2
CD8 Proliferating	0.152084254673993	-165535182861255	0	0.1	1	OSTC
CD8 Proliferating	0.152084254673993	-165535182861255	0	0.1	1	IL15
CD8 Proliferating	0.152084254673993	-20703893278914	0	0.1	1	NEK1
CD8 Proliferating	0.152084254673993	-165535182861255	0	0.1	1	CYP4V2
CD8 Proliferating	0.152084254673993	-165535182861255	0	0.1	1	AC026748.3
CD8 Proliferating	0.152084254673993	-165535182861255	0	0.1	1	FBXO4
CD8 Proliferating	0.152084254673993	-165535182861255	0	0.1	1	PLPP1
CD8 Proliferating	0.152084254673993	-165535182861255	0	0.1	1	MAST4
CD8 Proliferating	0.152084254673993	-165535182861255	0	0.1	1	ANKRA2
CD8 Proliferating	0.152084254673993	-165535182861255	0	0.1	1	AC025188.1
CD8 Proliferating	0.152084254673993	-165535182861255	0	0.1	1	F2R
CD8 Proliferating	0.152084254673993	-165535182861255	0	0.1	1	ARSB
CD8 Proliferating	0.152084254673993	-165535182861255	0	0.1	1	TMEM161B-AS1
CD8 Proliferating	0.152084254673993	-165535182861255	0	0.1	1	MEF2C
CD8 Proliferating	0.152084254673993	-165535182861255	0	0.1	1	ARRDC3-AS1
CD8 Proliferating	0.152084254673993	-165535182861255	0	0.1	1	RHOBTB3
CD8 Proliferating	0.152084254673993	-165535182861255	0	0.1	1	STARD4
CD8 Proliferating	0.152084254673993	-20703893278914	0	0.1	1	CSNK1G3
CD8 Proliferating	0.152084254673993	-165535182861255	0	0.1	1	RNF14
CD8 Proliferating	0.152084254673993	-165535182861255	0	0.1	1	YIPF5
CD8 Proliferating	0.152084254673993	-165535182861255	0	0.1	1	GRPEL2
CD8 Proliferating	0.152084254673993	-165535182861255	0	0.1	1	SLC26A2
CD8 Proliferating	0.152084254673993	-165535182861255	0	0.1	1	MXD3
CD8 Proliferating	0.152084254673993	-165535182861255	0	0.1	1	DUSP22
CD8 Proliferating	0.152084254673993	-165535182861255	0	0.1	1	PSMG4
CD8 Proliferating	0.152084254673993	-165535182861255	0	0.1	1	CDYL
CD8 Proliferating	0.152084254673993	-165535182861255	0	0.1	1	TXNDC5
CD8 Proliferating	0.152084254673993	-165535182861255	0	0.1	1	AL513188.1
CD8 Proliferating	0.152084254673993	-165535182861255	0	0.1	1	MRS2
CD8 Proliferating	0.152084254673993	-165535182861255	0	0.1	1	HIST1H2BH
CD8 Proliferating	0.152084254673993	-165535182861255	0	0.1	1	HIST1H2AG
CD8 Proliferating	0.152084254673993	-165535182861255	0	0.1	1	SKIV2L
CD8 Proliferating	0.152084254673993	-165535182861255	0	0.1	1	PBX2
CD8 Proliferating	0.152084254673993	-165535182861255	0	0.1	1	PSMB8-AS1
CD8 Proliferating	0.152084254673993	-165535182861255	0	0.1	1	SLC39A7
CD8 Proliferating	0.152084254673993	-165535182861255	0	0.1	1	RGL2
CD8 Proliferating	0.152084254673993	-165535182861255	0	0.1	1	LEMD2
CD8 Proliferating	0.152084254673993	-165535182861255	0	0.1	1	SMIM29
CD8 Proliferating	0.152084254673993	-165535182861255	0	0.1	1	AL354740.1
CD8 Proliferating	0.152084254673993	-165535182861255	0	0.1	1	MAPK13
CD8 Proliferating	0.152084254673993	-165535182861255	0	0.1	1	BRPF3
CD8 Proliferating	0.152084254673993	-165535182861255	0	0.1	1	RNF8
CD8 Proliferating	0.152084254673993	-165535182861255	0	0.1	1	TBCC
CD8 Proliferating	0.152084254673993	-165535182861255	0	0.1	1	MRPS18A
CD8 Proliferating	0.152084254673993	-165535182861255	0	0.1	1	AL133334.1
CD8 Proliferating	0.152084254673993	-165535182861255	0	0.1	1	CENPQ
CD8 Proliferating	0.152084254673993	-165535182861255	0	0.1	1	PRDM1
CD8 Proliferating	0.152084254673993	-165535182861255	0	0.1	1	RPF2
CD8 Proliferating	0.152084254673993	-165535182861255	0	0.1	1	HSF2
CD8 Proliferating	0.152084254673993	-165535182861255	0	0.1	1	CENPW
CD8 Proliferating	0.152084254673993	-165535182861255	0	0.1	1	TBPL1
CD8 Proliferating	0.152084254673993	-165535182861255	0	0.1	1	PEX3
CD8 Proliferating	0.152084254673993	-165535182861255	0	0.1	1	ESR1
CD8 Proliferating	0.152084254673993	-165535182861255	0	0.1	1	DYNLT1
CD8 Proliferating	0.152084254673993	-165535182861255	0	0.1	1	RSPH3
CD8 Proliferating	0.152084254673993	-165535182861255	0	0.1	1	Z94721.1
CD8 Proliferating	0.152084254673993	-165535182861255	0	0.1	1	PRKAR1B
CD8 Proliferating	0.152084254673993	-165535182861255	0	0.1	1	DNAAF5
CD8 Proliferating	0.152084254673993	-165535182861255	0	0.1	1	CHST12
CD8 Proliferating	0.152084254673993	-165535182861255	0	0.1	1	ICA1
CD8 Proliferating	0.152084254673993	-165535182861255	0	0.1	1	SKAP2
CD8 Proliferating	0.152084254673993	-239231742277876	0	0.1	1	TRGC2
CD8 Proliferating	0.152084254673993	-165535182861255	0	0.1	1	DDX56
CD8 Proliferating	0.152084254673993	-165535182861255	0	0.1	1	UPP1
CD8 Proliferating	0.152084254673993	-165535182861255	0	0.1	1	AC068533.3
CD8 Proliferating	0.152084254673993	-165535182861255	0	0.1	1	TMEM243
CD8 Proliferating	0.152084254673993	-20703893278914	0	0.1	1	CYP51A1
CD8 Proliferating	0.152084254673993	-165535182861255	0	0.1	1	POP7
CD8 Proliferating	0.152084254673993	-165535182861255	0	0.1	1	AP1S1
CD8 Proliferating	0.152084254673993	-165535182861255	0	0.1	1	FIS1
CD8 Proliferating	0.152084254673993	-165535182861255	0	0.1	1	RINT1
CD8 Proliferating	0.152084254673993	-165535182861255	0	0.1	1	DNAJB9
CD8 Proliferating	0.152084254673993	-165535182861255	0	0.1	1	ARF5
CD8 Proliferating	0.152084254673993	-165535182861255	0	0.1	1	AC016831.5
CD8 Proliferating	0.152084254673993	-165535182861255	0	0.1	1	TMEM140
CD8 Proliferating	0.152084254673993	-165535182861255	0	0.1	1	HIPK2
CD8 Proliferating	0.152084254673993	-165535182861255	0	0.1	1	WEE2-AS1
CD8 Proliferating	0.152084254673993	-165535182861255	0	0.1	1	ZNF282
CD8 Proliferating	0.152084254673993	-165535182861255	0	0.1	1	AC100810.1
CD8 Proliferating	0.152084254673993	-165535182861255	0	0.1	1	NUDT18
CD8 Proliferating	0.152084254673993	-165535182861255	0	0.1	1	REEP4
CD8 Proliferating	0.152084254673993	-165535182861255	0	0.1	1	AC108449.1
CD8 Proliferating	0.152084254673993	-165535182861255	0	0.1	1	DCTN6
CD8 Proliferating	0.152084254673993	-165535182861255	0	0.1	1	SMIM19
CD8 Proliferating	0.152084254673993	-165535182861255	0	0.1	1	CHCHD7
CD8 Proliferating	0.152084254673993	-165535182861255	0	0.1	1	ARMC1
CD8 Proliferating	0.152084254673993	-165535182861255	0	0.1	1	PEX2
CD8 Proliferating	0.152084254673993	-165535182861255	0	0.1	1	IMPA1
CD8 Proliferating	0.152084254673993	-165535182861255	0	0.1	1	CPNE3
CD8 Proliferating	0.152084254673993	-165535182861255	0	0.1	1	EBAG9
CD8 Proliferating	0.152084254673993	-20703893278914	0	0.1	1	EXT1
CD8 Proliferating	0.152084254673993	-165535182861255	0	0.1	1	MRPL13
CD8 Proliferating	0.152084254673993	-165535182861255	0	0.1	1	AC104316.1
CD8 Proliferating	0.152084254673993	-165535182861255	0	0.1	1	FBXO32
CD8 Proliferating	0.152084254673993	-165535182861255	0	0.1	1	RNF139-AS1
CD8 Proliferating	0.152084254673993	-165535182861255	0	0.1	1	WASHC5
CD8 Proliferating	0.152084254673993	-165535182861255	0	0.1	1	MINCR
CD8 Proliferating	0.152084254673993	-165535182861255	0	0.1	1	TSTA3
CD8 Proliferating	0.152084254673993	-165535182861255	0	0.1	1	BOP 1,00
CD8 Proliferating	0.152084254673993	-165535182861255	0	0.1	1	TONSL
CD8 Proliferating	0.152084254673993	-165535182861255	0	0.1	1	CYHR1
CD8 Proliferating	0.152084254673993	-165535182861255	0	0.1	1	WASHC1
CD8 Proliferating	0.152084254673993	-165535182861255	0	0.1	1	PLGRKT
CD8 Proliferating	0.152084254673993	-165535182861255	0	0.1	1	DMAC1
CD8 Proliferating	0.152084254673993	-165535182861255	0	0.1	1	RPP25L
CD8 Proliferating	0.152084254673993	-165535182861255	0	0.1	1	FANCG
CD8 Proliferating	0.152084254673993	-165535182861255	0	0.1	1	CREB3
CD8 Proliferating	0.152084254673993	-165535182861255	0	0.1	1	RFK
CD8 Proliferating	0.152084254673993	-165535182861255	0	0.1	1	TSTD2
CD8 Proliferating	0.152084254673993	-165535182861255	0	0.1	1	FKTN
CD8 Proliferating	0.152084254673993	-165535182861255	0	0.1	1	AL138756.1
CD8 Proliferating	0.152084254673993	-165535182861255	0	0.1	1	TNFSF8
CD8 Proliferating	0.152084254673993	-165535182861255	0	0.1	1	MRRF
CD8 Proliferating	0.152084254673993	-165535182861255	0	0.1	1	SLC27A4
CD8 Proliferating	0.152084254673993	-165535182861255	0	0.1	1	TBC1D13
CD8 Proliferating	0.152084254673993	-165535182861255	0	0.1	1	USP20
CD8 Proliferating	0.152084254673993	-165535182861255	0	0.1	1	MED22
CD8 Proliferating	0.152084254673993	-165535182861255	0	0.1	1	REXO4
CD8 Proliferating	0.152084254673993	-165535182861255	0	0.1	1	NPDC1
CD8 Proliferating	0.152084254673993	-165535182861255	0	0.1	1	MAN1B1
CD8 Proliferating	0.152084254673993	-165535182861255	0	0.1	1	VIM-AS1
CD8 Proliferating	0.152084254673993	-165535182861255	0	0.1	1	ZNF22
CD8 Proliferating	0.152084254673993	-165535182861255	0	0.1	1	AGAP4
CD8 Proliferating	0.152084254673993	-165535182861255	0	0.1	1	DNA2
CD8 Proliferating	0.152084254673993	-165535182861255	0	0.1	1	PCBD1
CD8 Proliferating	0.152084254673993	-165535182861255	0	0.1	1	KAT6B
CD8 Proliferating	0.152084254673993	-165535182861255	0	0.1	1	VDAC2
CD8 Proliferating	0.152084254673993	-165535182861255	0	0.1	1	MINPP1
CD8 Proliferating	0.152084254673993	-165535182861255	0	0.1	1	IFIT5
CD8 Proliferating	0.152084254673993	-165535182861255	0	0.1	1	RPP30
CD8 Proliferating	0.152084254673993	-165535182861255	0	0.1	1	ZDHHC16
CD8 Proliferating	0.152084254673993	-165535182861255	0	0.1	1	HPS1
CD8 Proliferating	0.152084254673993	-165535182861255	0	0.1	1	BLOC1S2
CD8 Proliferating	0.152084254673993	-165535182861255	0	0.1	1	ITPRIP
CD8 Proliferating	0.152084254673993	-165535182861255	0	0.1	1	DCLRE1A
CD8 Proliferating	0.152084254673993	-165535182861255	0	0.1	1	LHPP
CD8 Proliferating	0.152084254673993	-165535182861255	0	0.1	1	PTPRE
CD8 Proliferating	0.152084254673993	-165535182861255	0	0.1	1	ECHS1
CD8 Proliferating	0.152084254673993	-165535182861255	0	0.1	1	TMEM80
CD8 Proliferating	0.152084254673993	-165535182861255	0	0.1	1	C11orf21
CD8 Proliferating	0.152084254673993	-165535182861255	0	0.1	1	LDHC
CD8 Proliferating	0.152084254673993	-165535182861255	0	0.1	1	TCP11L1
CD8 Proliferating	0.152084254673993	-165535182861255	0	0.1	1	CLP 1
CD8 Proliferating	0.152084254673993	-165535182861255	0	0.1	1	FADS2
CD8 Proliferating	0.152084254673993	-165535182861255	0	0.1	1	FADS1
CD8 Proliferating	0.152084254673993	-165535182861255	0	0.1	1	TUT1
CD8 Proliferating	0.152084254673993	-165535182861255	0	0.1	1	NXF1
CD8 Proliferating	0.152084254673993	-165535182861255	0	0.1	1	MAP4K2
CD8 Proliferating	0.152084254673993	-165535182861255	0	0.1	1	ZNHIT2
CD8 Proliferating	0.152084254673993	-165535182861255	0	0.1	1	SCYL1
CD8 Proliferating	0.152084254673993	-165535182861255	0	0.1	1	FAM89B
CD8 Proliferating	0.152084254673993	-165535182861255	0	0.1	1	ZDHHC24
CD8 Proliferating	0.152084254673993	-165535182861255	0	0.1	1	LTO1
CD8 Proliferating	0.152084254673993	-165535182861255	0	0.1	1	PANX1
CD8 Proliferating	0.152084254673993	-165535182861255	0	0.1	1	CASP1
CD8 Proliferating	0.152084254673993	-20703893278914	0	0.1	1	AASDHPPT
CD8 Proliferating	0.152084254673993	-165535182861255	0	0.1	1	ZC3H12C
CD8 Proliferating	0.152084254673993	-165535182861255	0	0.1	1	RNF214
CD8 Proliferating	0.152084254673993	-165535182861255	0	0.1	1	MPZL3
CD8 Proliferating	0.152084254673993	-165535182861255	0	0.1	1	PEX5
CD8 Proliferating	0.152084254673993	-165535182861255	0	0.1	1	KLRC4
CD8 Proliferating	0.152084254673993	-165535182861255	0	0.1	1	KLRC2
CD8 Proliferating	0.152084254673993	-165535182861255	0	0.1	1	AC007619.1
CD8 Proliferating	0.152084254673993	-165535182861255	0	0.1	1	ST8SIA1
CD8 Proliferating	0.152084254673993	-165535182861255	0	0.1	1	ALG10
CD8 Proliferating	0.152084254673993	-165535182861255	0	0.1	1	KMT2D
CD8 Proliferating	0.152084254673993	-165535182861255	0	0.1	1	MCRS1
CD8 Proliferating	0.152084254673993	-165535182861255	0	0.1	1	METTL7A
CD8 Proliferating	0.152084254673993	-165535182861255	0	0.1	1	ANKRD52
CD8 Proliferating	0.152084254673993	-165535182861255	0	0.1	1	HELB
CD8 Proliferating	0.152084254673993	-165535182861255	0	0.1	1	IFNG
CD8 Proliferating	0.152084254673993	-165535182861255	0	0.1	1	KCNMB4
CD8 Proliferating	0.152084254673993	-20703893278914	0	0.1	1	CCDC59
CD8 Proliferating	0.152084254673993	-165535182861255	0	0.1	1	POC1B
CD8 Proliferating	0.152084254673993	-165535182861255	0	0.1	1	AC009522.1
CD8 Proliferating	0.152084254673993	-165535182861255	0	0.1	1	FGD6
CD8 Proliferating	0.152084254673993	-165535182861255	0	0.1	1	ARL 1,00
CD8 Proliferating	0.152084254673993	-165535182861255	0	0.1	1	TCP11L2
CD8 Proliferating	0.152084254673993	-165535182861255	0	0.1	1	CORO1C
CD8 Proliferating	0.152084254673993	-165535182861255	0	0.1	1	ACACB
CD8 Proliferating	0.152084254673993	-165535182861255	0	0.1	1	LINC01089
CD8 Proliferating	0.152084254673993	-165535182861255	0	0.1	1	ZCCHC8
CD8 Proliferating	0.152084254673993	-165535182861255	0	0.1	1	NOC4L
CD8 Proliferating	0.152084254673993	-165535182861255	0	0.1	1	ZNF84
CD8 Proliferating	0.152084254673993	-165535182861255	0	0.1	1	IFT88
CD8 Proliferating	0.152084254673993	-165535182861255	0	0.1	1	DNAJC15
CD8 Proliferating	0.152084254673993	-165535182861255	0	0.1	1	SLC25A30
CD8 Proliferating	0.152084254673993	-165535182861255	0	0.1	1	LPAR6
CD8 Proliferating	0.152084254673993	-239231742277876	0	0.1	1	DLEU1
CD8 Proliferating	0.152084254673993	-165535182861255	0	0.1	1	TMTC4
CD8 Proliferating	0.152084254673993	-165535182861255	0	0.1	1	RNASE6
CD8 Proliferating	0.152084254673993	-165535182861255	0	0.1	1	PRMT5
CD8 Proliferating	0.152084254673993	-165535182861255	0	0.1	1	NGDN
CD8 Proliferating	0.152084254673993	-165535182861255	0	0.1	1	DHRS4
CD8 Proliferating	0.152084254673993	-165535182861255	0	0.1	1	NOP9
CD8 Proliferating	0.152084254673993	-20703893278914	0	0.1	1	SDR39U1
CD8 Proliferating	0.152084254673993	-165535182861255	0	0.1	1	DNAAF2
CD8 Proliferating	0.152084254673993	-165535182861255	0	0.1	1	AL355916.2
CD8 Proliferating	0.152084254673993	-20703893278914	0	0.1	1	ATP6V1D
CD8 Proliferating	0.152084254673993	-165535182861255	0	0.1	1	AC004817.5
CD8 Proliferating	0.152084254673993	-165535182861255	0	0.1	1	FCF1
CD8 Proliferating	0.152084254673993	-165535182861255	0	0.1	1	BATF
CD8 Proliferating	0.152084254673993	-165535182861255	0	0.1	1	ERG28
CD8 Proliferating	0.152084254673993	-165535182861255	0	0.1	1	UBR7
CD8 Proliferating	0.152084254673993	-165535182861255	0	0.1	1	CDCA4
CD8 Proliferating	0.152084254673993	-165535182861255	0	0.1	1	GPR132
CD8 Proliferating	0.152084254673993	-165535182861255	0	0.1	1	MTA1
CD8 Proliferating	0.152084254673993	-165535182861255	0	0.1	1	SNHG14
CD8 Proliferating	0.152084254673993	-165535182861255	0	0.1	1	SCG5
CD8 Proliferating	0.152084254673993	-20703893278914	0	0.1	1	CCNDBP1
CD8 Proliferating	0.152084254673993	-165535182861255	0	0.1	1	ATP8B4
CD8 Proliferating	0.152084254673993	-165535182861255	0	0.1	1	SLC27A2
CD8 Proliferating	0.152084254673993	-165535182861255	0	0.1	1	POLR2M
CD8 Proliferating	0.152084254673993	-165535182861255	0	0.1	1	TPM1
CD8 Proliferating	0.152084254673993	-165535182861255	0	0.1	1	SPG21
CD8 Proliferating	0.152084254673993	-165535182861255	0	0.1	1	BBS4
CD8 Proliferating	0.152084254673993	-165535182861255	0	0.1	1	CLK3
CD8 Proliferating	0.152084254673993	-165535182861255	0	0.1	1	RAMAC
CD8 Proliferating	0.152084254673993	-165535182861255	0	0.1	1	TICRR
CD8 Proliferating	0.152084254673993	-165535182861255	0	0.1	1	ZNF710
CD8 Proliferating	0.152084254673993	-165535182861255	0	0.1	1	TM2D3
CD8 Proliferating	0.152084254673993	-165535182861255	0	0.1	1	TMEM8A
CD8 Proliferating	0.152084254673993	-165535182861255	0	0.1	1	RHOT2
CD8 Proliferating	0.152084254673993	-165535182861255	0	0.1	1	ANTKMT
CD8 Proliferating	0.152084254673993	-165535182861255	0	0.1	1	CRAMP1
CD8 Proliferating	0.152084254673993	-165535182861255	0	0.1	1	NME3
CD8 Proliferating	0.152084254673993	-165535182861255	0	0.1	1	E4F1
CD8 Proliferating	0.152084254673993	-165535182861255	0	0.1	1	TEDC2
CD8 Proliferating	0.152084254673993	-165535182861255	0	0.1	1	FLYWCH2
CD8 Proliferating	0.152084254673993	-165535182861255	0	0.1	1	CLUAP1
CD8 Proliferating	0.152084254673993	-165535182861255	0	0.1	1	NOMO1
CD8 Proliferating	0.152084254673993	-165535182861255	0	0.1	1	NPIPB5
CD8 Proliferating	0.152084254673993	-165535182861255	0	0.1	1	GGA2
CD8 Proliferating	0.152084254673993	-165535182861255	0	0.1	1	KDM8
CD8 Proliferating	0.152084254673993	-165535182861255	0	0.1	1	SBK1
CD8 Proliferating	0.152084254673993	-165535182861255	0	0.1	1	QPRT
CD8 Proliferating	0.152084254673993	-165535182861255	0	0.1	1	INO80E
CD8 Proliferating	0.152084254673993	-165535182861255	0	0.1	1	AC009088.1
CD8 Proliferating	0.152084254673993	-165535182861255	0	0.1	1	C16orf58
CD8 Proliferating	0.152084254673993	-165535182861255	0	0.1	1	SHCBP1
CD8 Proliferating	0.152084254673993	-165535182861255	0	0.1	1	MT1X
CD8 Proliferating	0.152084254673993	-165535182861255	0	0.1	1	CPNE2
CD8 Proliferating	0.152084254673993	-165535182861255	0	0.1	1	CCDC113
CD8 Proliferating	0.152084254673993	-165535182861255	0	0.1	1	SETD6
CD8 Proliferating	0.152084254673993	-165535182861255	0	0.1	1	CMTM4
CD8 Proliferating	0.152084254673993	-165535182861255	0	0.1	1	TMEM208
CD8 Proliferating	0.152084254673993	-165535182861255	0	0.1	1	RANBP10
CD8 Proliferating	0.152084254673993	-165535182861255	0	0.1	1	PRMT7
CD8 Proliferating	0.152084254673993	-165535182861255	0	0.1	1	AC004158.1
CD8 Proliferating	0.152084254673993	-165535182861255	0	0.1	1	CENPN
CD8 Proliferating	0.152084254673993	-165535182861255	0	0.1	1	MEAK7
CD8 Proliferating	0.152084254673993	-165535182861255	0	0.1	1	ZFPM1
CD8 Proliferating	0.152084254673993	-165535182861255	0	0.1	1	TRAPPC2L
CD8 Proliferating	0.152084254673993	-165535182861255	0	0.1	1	DEF8
CD8 Proliferating	0.152084254673993	-20703893278914	0	0.1	1	DHX33
CD8 Proliferating	0.152084254673993	-165535182861255	0	0.1	1	ELP5
CD8 Proliferating	0.152084254673993	-165535182861255	0	0.1	1	MYH10
CD8 Proliferating	0.152084254673993	-165535182861255	0	0.1	1	HS3ST3B1
CD8 Proliferating	0.152084254673993	-165535182861255	0	0.1	1	LRRC75A
CD8 Proliferating	0.152084254673993	-165535182861255	0	0.1	1	MYO18A
CD8 Proliferating	0.152084254673993	-165535182861255	0	0.1	1	AC130324.3
CD8 Proliferating	0.152084254673993	-165535182861255	0	0.1	1	CASC3
CD8 Proliferating	0.152084254673993	-165535182861255	0	0.1	1	IGFBP4
CD8 Proliferating	0.152084254673993	-165535182861255	0	0.1	1	EZH1
CD8 Proliferating	0.152084254673993	-165535182861255	0	0.1	1	COA3
CD8 Proliferating	0.152084254673993	-165535182861255	0	0.1	1	CNTD1
CD8 Proliferating	0.152084254673993	-165535182861255	0	0.1	1	IFI35
CD8 Proliferating	0.152084254673993	-165535182861255	0	0.1	1	TMUB2
CD8 Proliferating	0.152084254673993	-165535182861255	0	0.1	1	AC008105.3
CD8 Proliferating	0.152084254673993	-165535182861255	0	0.1	1	AC025682.1
CD8 Proliferating	0.152084254673993	-165535182861255	0	0.1	1	NFE2L1
CD8 Proliferating	0.152084254673993	-165535182861255	0	0.1	1	AC004797.1
CD8 Proliferating	0.152084254673993	-20703893278914	0	0.1	1	TOB1
CD8 Proliferating	0.152084254673993	-165535182861255	0	0.1	1	RNF43
CD8 Proliferating	0.152084254673993	-165535182861255	0	0.1	1	PTRH2
CD8 Proliferating	0.152084254673993	-165535182861255	0	0.1	1	INTS2
CD8 Proliferating	0.152084254673993	-165535182861255	0	0.1	1	FAM104A
CD8 Proliferating	0.152084254673993	-165535182861255	0	0.1	1	NAT9
CD8 Proliferating	0.152084254673993	-165535182861255	0	0.1	1	AC011933.4
CD8 Proliferating	0.152084254673993	-165535182861255	0	0.1	1	TMEM94
CD8 Proliferating	0.152084254673993	-165535182861255	0	0.1	1	SAP30BP
CD8 Proliferating	0.152084254673993	-165535182861255	0	0.1	1	HGS
CD8 Proliferating	0.152084254673993	-165535182861255	0	0.1	1	SLC25A10
CD8 Proliferating	0.152084254673993	-165535182861255	0	0.1	1	PYCR1
CD8 Proliferating	0.152084254673993	-165535182861255	0	0.1	1	CSNK1D
CD8 Proliferating	0.152084254673993	-165535182861255	0	0.1	1	FN3KRP
CD8 Proliferating	0.152084254673993	-165535182861255	0	0.1	1	RMC1
CD8 Proliferating	0.152084254673993	-165535182861255	0	0.1	1	C18orf32
CD8 Proliferating	0.152084254673993	-20703893278914	0	0.1	1	POLRMT
CD8 Proliferating	0.152084254673993	-165535182861255	0	0.1	1	MED16
CD8 Proliferating	0.152084254673993	-165535182861255	0	0.1	1	ARID3A
CD8 Proliferating	0.152084254673993	-165535182861255	0	0.1	1	SCAMP4
CD8 Proliferating	0.152084254673993	-165535182861255	0	0.1	1	SPPL2B
CD8 Proliferating	0.152084254673993	-165535182861255	0	0.1	1	DOHH
CD8 Proliferating	0.152084254673993	-165535182861255	0	0.1	1	SIRT6
CD8 Proliferating	0.152084254673993	-165535182861255	0	0.1	1	UBXN6
CD8 Proliferating	0.152084254673993	-165535182861255	0	0.1	1	DUS3L
CD8 Proliferating	0.152084254673993	-165535182861255	0	0.1	1	GPR108
CD8 Proliferating	0.152084254673993	-165535182861255	0	0.1	1	MCOLN1
CD8 Proliferating	0.152084254673993	-165535182861255	0	0.1	1	TYK2
CD8 Proliferating	0.152084254673993	-165535182861255	0	0.1	1	PDE4A
CD8 Proliferating	0.152084254673993	-165535182861255	0	0.1	1	ATG4D
CD8 Proliferating	0.152084254673993	-165535182861255	0	0.1	1	ILF3-DT
CD8 Proliferating	0.152084254673993	-165535182861255	0	0.1	1	C19orf44
CD8 Proliferating	0.152084254673993	-165535182861255	0	0.1	1	MED26
CD8 Proliferating	0.152084254673993	-165535182861255	0	0.1	1	HAUS8
CD8 Proliferating	0.152084254673993	-165535182861255	0	0.1	1	ZNF737
CD8 Proliferating	0.152084254673993	-165535182861255	0	0.1	1	IGFLR1
CD8 Proliferating	0.152084254673993	-165535182861255	0	0.1	1	AC002116.2
CD8 Proliferating	0.152084254673993	-165535182861255	0	0.1	1	SARS2
CD8 Proliferating	0.152084254673993	-165535182861255	0	0.1	1	EGLN2
CD8 Proliferating	0.152084254673993	-165535182861255	0	0.1	1	EXOSC5
CD8 Proliferating	0.152084254673993	-165535182861255	0	0.1	1	ZNF296
CD8 Proliferating	0.152084254673993	-165535182861255	0	0.1	1	TRAPPC6A
CD8 Proliferating	0.152084254673993	-165535182861255	0	0.1	1	NAPA
CD8 Proliferating	0.152084254673993	-165535182861255	0	0.1	1	BICRA
CD8 Proliferating	0.152084254673993	-165535182861255	0	0.1	1	PPP1R15A
CD8 Proliferating	0.152084254673993	-165535182861255	0	0.1	1	FCGRT
CD8 Proliferating	0.152084254673993	-165535182861255	0	0.1	1	POLD1
CD8 Proliferating	0.152084254673993	-165535182861255	0	0.1	1	CTU1
CD8 Proliferating	0.152084254673993	-165535182861255	0	0.1	1	AC008735.2
CD8 Proliferating	0.152084254673993	-165535182861255	0	0.1	1	ZNF264
CD8 Proliferating	0.152084254673993	-165535182861255	0	0.1	1	RBCK1
CD8 Proliferating	0.152084254673993	-165535182861255	0	0.1	1	TBC1D20
CD8 Proliferating	0.152084254673993	-165535182861255	0	0.1	1	C20orf27
CD8 Proliferating	0.152084254673993	-165535182861255	0	0.1	1	TMEM230
CD8 Proliferating	0.152084254673993	-165535182861255	0	0.1	1	KIZ
CD8 Proliferating	0.152084254673993	-165535182861255	0	0.1	1	NXT1
CD8 Proliferating	0.152084254673993	-165535182861255	0	0.1	1	ACSS1
CD8 Proliferating	0.152084254673993	-165535182861255	0	0.1	1	ENTPD6
CD8 Proliferating	0.152084254673993	-165535182861255	0	0.1	1	BCL2L1
CD8 Proliferating	0.152084254673993	-165535182861255	0	0.1	1	PLAGL2
CD8 Proliferating	0.152084254673993	-165535182861255	0	0.1	1	GSS
CD8 Proliferating	0.152084254673993	-165535182861255	0	0.1	1	FO393401.1
CD8 Proliferating	0.152084254673993	-165535182861255	0	0.1	1	AAR2
CD8 Proliferating	0.152084254673993	-165535182861255	0	0.1	1	PABPC1L
CD8 Proliferating	0.152084254673993	-165535182861255	0	0.1	1	DBNDD2
CD8 Proliferating	0.152084254673993	-165535182861255	0	0.1	1	SPATA2
CD8 Proliferating	0.152084254673993	-165535182861255	0	0.1	1	AURKA
CD8 Proliferating	0.152084254673993	-165535182861255	0	0.1	1	CSTF1
CD8 Proliferating	0.152084254673993	-165535182861255	0	0.1	1	VAPB
CD8 Proliferating	0.152084254673993	-165535182861255	0	0.1	1	CABLES2
CD8 Proliferating	0.152084254673993	-165535182861255	0	0.1	1	GID8
CD8 Proliferating	0.152084254673993	-165535182861255	0	0.1	1	ZGPAT
CD8 Proliferating	0.152084254673993	-165535182861255	0	0.1	1	U2AF1
CD8 Proliferating	0.152084254673993	-165535182861255	0	0.1	1	CFAP410
CD8 Proliferating	0.152084254673993	-165535182861255	0	0.1	1	PEX26
CD8 Proliferating	0.152084254673993	-165535182861255	0	0.1	1	TXNRD2
CD8 Proliferating	0.152084254673993	-165535182861255	0	0.1	1	LZTR1
CD8 Proliferating	0.152084254673993	-165535182861255	0	0.1	1	CHCHD10
CD8 Proliferating	0.152084254673993	-165535182861255	0	0.1	1	GUCD1
CD8 Proliferating	0.152084254673993	-165535182861255	0	0.1	1	GRK3
CD8 Proliferating	0.152084254673993	-165535182861255	0	0.1	1	PES 1,00
CD8 Proliferating	0.152084254673993	-165535182861255	0	0.1	1	TUG1
CD8 Proliferating	0.152084254673993	-165535182861255	0	0.1	1	PLA2G6
CD8 Proliferating	0.152084254673993	-165535182861255	0	0.1	1	2001-05-01
CD8 Proliferating	0.152084254673993	-165535182861255	0	0.1	1	NAGA
CD8 Proliferating	0.152084254673993	-165535182861255	0	0.1	1	MLC1
CD8 Proliferating	0.152084254673993	-165535182861255	0	0.1	1	GTPBP6
CD8 Proliferating	0.152084254673993	-165535182861255	0	0.1	1	PPP2R3B
CD8 Proliferating	0.152084254673993	-165535182861255	0	0.1	1	AKAP17A
CD8 Proliferating	0.152084254673993	-165535182861255	0	0.1	1	GEMIN8
CD8 Proliferating	0.152084254673993	-165535182861255	0	0.1	1	MOSPD2
CD8 Proliferating	0.152084254673993	-165535182861255	0	0.1	1	FTSJ1
CD8 Proliferating	0.152084254673993	-165535182861255	0	0.1	1	SLC35A2
CD8 Proliferating	0.152084254673993	-165535182861255	0	0.1	1	LINC00630
CD8 Proliferating	0.152084254673993	-165535182861255	0	0.1	1	RNF113A
CD8 Proliferating	0.152084254673993	-165535182861255	0	0.1	1	ZNF280C
CD8 Proliferating	0.152084254673993	-165535182861255	0	0.1	1	UBL4A
CD8 Proliferating	0.152084254673993	-165535182861255	0	0.1	1	AC104073.4
CD8 Proliferating	0.152084254673993	-165535182861255	0	0.1	1	AC004556.3
CD8 Proliferating	0.1524413689524	-0.835924074254375	381	0.55	1	EIF3K
CD8 Proliferating	0.153235164653989	125153876699596	333	0.15	1	GPBP1
CD8 Proliferating	0.153235164653989	125153876699596	333	0.15	1	ADGRE5
CD8 Proliferating	0.155596464787743	0.804079790024743	476	0.25	1	CUTA
CD8 Proliferating	0.155596464787743	0.804079790024743	476	0.25	1	VPS13B
CD8 Proliferating	0.156043511629408	-0.77082904603249	238	0.45	1	NCOA1
CD8 Proliferating	0.158175101301999	-0.918386234446348	0.19	0.4	1	SNRPE
CD8 Proliferating	0.158175101301999	-0.918386234446348	0.19	0.4	1	HSPE1
CD8 Proliferating	0.158175101301999	-0.918386234446348	0.19	0.4	1	CCNH
CD8 Proliferating	0.158175101301999	-0.918386234446348	0.19	0.4	1	FEN1
CD8 Proliferating	0.158175101301999	-0.918386234446348	0.19	0.4	1	CHD3
CD8 Proliferating	0.159479440135257	-0.737813988804527	667	0.7	1	H2AFZ
CD8 Proliferating	0.160815129394407	0.75968567066629	524	0.3	1	PHIP
CD8 Proliferating	0.163116944460545	-0.539874611192618	429	0.65	1	TRAC
CD8 Proliferating	0.163748503805107	0.486004020632988	762	0.5	1	CDC42SE2
CD8 Proliferating	0.163997345313376	-0.84799690655495	238	0.45	1	PPP2CA
CD8 Proliferating	0.163997345313376	104508788952854	429	0.25	1	RNF145
CD8 Proliferating	0.163997345313376	104508788952854	429	0.25	1	TSPAN14
CD8 Proliferating	0.164315450732339	0.592575684831031	667	0.45	1	FAM107B
CD8 Proliferating	0.164627586487964	-0.655351828612554	381	0.6	1	SLC25A6
CD8 Proliferating	0.164979617378834	-0.944858445807539	143	0.35	1	PAM
CD8 Proliferating	0.166398493886271	0.666576266274808	429	0.2	1	SLC9A9
CD8 Proliferating	0.166398493886271	0.666576266274808	429	0.2	1	PAXBP1
CD8 Proliferating	0.167498633315693	0.929610672108602	286	0.1	1	CLASP2
CD8 Proliferating	0.167498633315693	0.929610672108602	286	0.1	1	GLCCI1
CD8 Proliferating	0.167645057764927	-0.748461233004036	143	0.35	1	FKBP5
CD8 Proliferating	0.167645057764927	-0.748461233004036	143	0.35	1	SRSF5
CD8 Proliferating	0.167645057764927	109953567355091	333	0.15	1	EFCAB14
CD8 Proliferating	0.167645057764927	109953567355091	333	0.15	1	CCDC91
CD8 Proliferating	0.167645057764927	109953567355091	333	0.15	1	BIN2
CD8 Proliferating	0.167645057764927	109953567355091	333	0.15	1	RTTN
CD8 Proliferating	0.167645057764927	109953567355091	333	0.15	1	USP9X
CD8 Proliferating	0.168245777765291	-0.77082904603249	286	0.5	1	ATF7IP
CD8 Proliferating	0.168245777765291	-0.77082904603249	286	0.5	1	NUSAP1
CD8 Proliferating	0.168259096007972	101707351335894	524	0.35	1	ZFAND3
CD8 Proliferating	0.168283013390678	-0.70781924850669	333	0.55	1	GIMAP7
CD8 Proliferating	0.168283013390678	0.83650126771712	524	0.35	1	KANSL1
CD8 Proliferating	0.171856378953346	-0.765534746362977	619	0.85	1	RPL18A
CD8 Proliferating	0.173089235674611	19296106721086	95	0	1	UBE2J2
CD8 Proliferating	0.173089235674611	151457317282976	95	0	1	PRXL2B
CD8 Proliferating	0.173089235674611	151457317282976	95	0	1	ICMT
CD8 Proliferating	0.173089235674611	151457317282976	95	0	1	PHF13
CD8 Proliferating	0.173089235674611	151457317282976	95	0	1	DNAJC16
CD8 Proliferating	0.173089235674611	19296106721086	95	0	1	PINK1-AS
CD8 Proliferating	0.173089235674611	151457317282976	95	0	1	ZBTB40
CD8 Proliferating	0.173089235674611	151457317282976	95	0	1	UBXN11
CD8 Proliferating	0.173089235674611	151457317282976	95	0	1	PIGV
CD8 Proliferating	0.173089235674611	151457317282976	95	0	1	TAF12
CD8 Proliferating	0.173089235674611	151457317282976	95	0	1	PHC2
CD8 Proliferating	0.173089235674611	151457317282976	95	0	1	AGO4
CD8 Proliferating	0.173089235674611	151457317282976	95	0	1	LINC01137
CD8 Proliferating	0.173089235674611	151457317282976	95	0	1	UTP11
CD8 Proliferating	0.173089235674611	151457317282976	95	0	1	IPP
CD8 Proliferating	0.173089235674611	151457317282976	95	0	1	LRP8
CD8 Proliferating	0.173089235674611	151457317282976	95	0	1	IFI44
CD8 Proliferating	0.173089235674611	151457317282976	95	0	1	CTBS
CD8 Proliferating	0.173089235674611	151457317282976	95	0	1	RTCA
CD8 Proliferating	0.173089235674611	151457317282976	95	0	1	CEPT1
CD8 Proliferating	0.173089235674611	151457317282976	95	0	1	SLC16A1-AS1
CD8 Proliferating	0.173089235674611	151457317282976	95	0	1	MAGI3
CD8 Proliferating	0.173089235674611	151457317282976	95	0	1	LINC02798
CD8 Proliferating	0.173089235674611	151457317282976	95	0	1	LINC00624
CD8 Proliferating	0.173089235674611	151457317282976	95	0	1	HIST2H2BE
CD8 Proliferating	0.173089235674611	151457317282976	95	0	1	PBXIP1
CD8 Proliferating	0.173089235674611	151457317282976	95	0	1	ADAM15
CD8 Proliferating	0.173089235674611	151457317282976	95	0	1	AL121985.1
CD8 Proliferating	0.173089235674611	151457317282976	95	0	1	DEDD
CD8 Proliferating	0.173089235674611	151457317282976	95	0	1	DUSP12
CD8 Proliferating	0.173089235674611	151457317282976	95	0	1	AL645568.1
CD8 Proliferating	0.173089235674611	151457317282976	95	0	1	TOR1AIP1
CD8 Proliferating	0.173089235674611	151457317282976	95	0	1	ADIPOR1
CD8 Proliferating	0.173089235674611	151457317282976	95	0	1	HHAT
CD8 Proliferating	0.173089235674611	151457317282976	95	0	1	ITPKB
CD8 Proliferating	0.173089235674611	151457317282976	95	0	1	ZNF678
CD8 Proliferating	0.173089235674611	151457317282976	95	0	1	OPN3
CD8 Proliferating	0.173089235674611	151457317282976	95	0	1	SH3YL1
CD8 Proliferating	0.173089235674611	151457317282976	95	0	1	FAM49A
CD8 Proliferating	0.173089235674611	151457317282976	95	0	1	PREB
CD8 Proliferating	0.173089235674611	151457317282976	95	0	1	ZNF512
CD8 Proliferating	0.173089235674611	151457317282976	95	0	1	CLIP4
CD8 Proliferating	0.173089235674611	151457317282976	95	0	1	PREPL
CD8 Proliferating	0.173089235674611	151457317282976	95	0	1	TPRKB
CD8 Proliferating	0.173089235674611	151457317282976	95	0	1	INO80B
CD8 Proliferating	0.173089235674611	19296106721086	95	0	1	NIFK-AS1
CD8 Proliferating	0.173089235674611	151457317282976	95	0	1	MTX2
CD8 Proliferating	0.173089235674611	151457317282976	95	0	1	OSGEPL1-AS1
CD8 Proliferating	0.173089235674611	151457317282976	95	0	1	PGAP1
CD8 Proliferating	0.173089235674611	151457317282976	95	0	1	TMBIM1
CD8 Proliferating	0.173089235674611	151457317282976	95	0	1	AC010149.1
CD8 Proliferating	0.173089235674611	151457317282976	95	0	1	COPS8
CD8 Proliferating	0.173089235674611	151457317282976	95	0	1	TRAF3IP1
CD8 Proliferating	0.173089235674611	151457317282976	95	0	1	ANKMY1
CD8 Proliferating	0.173089235674611	151457317282976	95	0	1	LINC01237
CD8 Proliferating	0.173089235674611	151457317282976	95	0	1	ITPR1
CD8 Proliferating	0.173089235674611	151457317282976	95	0	1	COLQ
CD8 Proliferating	0.173089235674611	151457317282976	95	0	1	XYLB
CD8 Proliferating	0.173089235674611	151457317282976	95	0	1	EIF1B-AS1
CD8 Proliferating	0.173089235674611	151457317282976	95	0	1	ANO10
CD8 Proliferating	0.173089235674611	151457317282976	95	0	1	FYCO1
CD8 Proliferating	0.173089235674611	151457317282976	95	0	1	PTPN23
CD8 Proliferating	0.173089235674611	151457317282976	95	0	1	SCAP
CD8 Proliferating	0.173089235674611	151457317282976	95	0	1	AMIGO3
CD8 Proliferating	0.173089235674611	151457317282976	95	0	1	NPRL2
CD8 Proliferating	0.173089235674611	151457317282976	95	0	1	CHDH
CD8 Proliferating	0.173089235674611	151457317282976	95	0	1	ATXN7
CD8 Proliferating	0.173089235674611	151457317282976	95	0	1	CPOX
CD8 Proliferating	0.173089235674611	151457317282976	95	0	1	IFT57
CD8 Proliferating	0.173089235674611	151457317282976	95	0	1	DZIP3
CD8 Proliferating	0.173089235674611	151457317282976	95	0	1	MRPL3
CD8 Proliferating	0.173089235674611	151457317282976	95	0	1	ARMC8
CD8 Proliferating	0.173089235674611	151457317282976	95	0	1	MCCC1
CD8 Proliferating	0.173089235674611	151457317282976	95	0	1	VPS8
CD8 Proliferating	0.173089235674611	151457317282976	95	0	1	PIGX
CD8 Proliferating	0.173089235674611	151457317282976	95	0	1	TBC1D14
CD8 Proliferating	0.173089235674611	151457317282976	95	0	1	MTHFD2L
CD8 Proliferating	0.173089235674611	151457317282976	95	0	1	SDAD1
CD8 Proliferating	0.173089235674611	151457317282976	95	0	1	BMP2K
CD8 Proliferating	0.173089235674611	151457317282976	95	0	1	PLAC8
CD8 Proliferating	0.173089235674611	151457317282976	95	0	1	ELOVL6
CD8 Proliferating	0.173089235674611	151457317282976	95	0	1	ETFDH
CD8 Proliferating	0.173089235674611	151457317282976	95	0	1	DDX60L
CD8 Proliferating	0.173089235674611	151457317282976	95	0	1	CEP44
CD8 Proliferating	0.173089235674611	151457317282976	95	0	1	ACSL1
CD8 Proliferating	0.173089235674611	151457317282976	95	0	1	RAD1
CD8 Proliferating	0.173089235674611	151457317282976	95	0	1	AC008875.3
CD8 Proliferating	0.173089235674611	151457317282976	95	0	1	MRPS30
CD8 Proliferating	0.173089235674611	151457317282976	95	0	1	NDUFS4
CD8 Proliferating	0.173089235674611	151457317282976	95	0	1	DEPDC1B
CD8 Proliferating	0.173089235674611	151457317282976	95	0	1	TRAPPC13
CD8 Proliferating	0.173089235674611	151457317282976	95	0	1	CKMT2-AS1
CD8 Proliferating	0.173089235674611	151457317282976	95	0	1	ATG12
CD8 Proliferating	0.173089235674611	151457317282976	95	0	1	DMXL1
CD8 Proliferating	0.173089235674611	151457317282976	95	0	1	ACSL6
CD8 Proliferating	0.173089235674611	151457317282976	95	0	1	C5orf15
CD8 Proliferating	0.173089235674611	151457317282976	95	0	1	CNOT8
CD8 Proliferating	0.173089235674611	151457317282976	95	0	1	GEMIN5
CD8 Proliferating	0.173089235674611	151457317282976	95	0	1	SLU7
CD8 Proliferating	0.173089235674611	151457317282976	95	0	1	SPDL1
CD8 Proliferating	0.173089235674611	19296106721086	95	0	1	HIST1H4E
CD8 Proliferating	0.173089235674611	151457317282976	95	0	1	HCG17
CD8 Proliferating	0.173089235674611	151457317282976	95	0	1	C6orf136
CD8 Proliferating	0.173089235674611	151457317282976	95	0	1	NCR3
CD8 Proliferating	0.173089235674611	151457317282976	95	0	1	ILRUN
CD8 Proliferating	0.173089235674611	151457317282976	95	0	1	AL591002.1
CD8 Proliferating	0.173089235674611	151457317282976	95	0	1	PEX6
CD8 Proliferating	0.173089235674611	151457317282976	95	0	1	MEA1
CD8 Proliferating	0.173089235674611	151457317282976	95	0	1	POLR1C
CD8 Proliferating	0.173089235674611	151457317282976	95	0	1	GCLC
CD8 Proliferating	0.173089235674611	151457317282976	95	0	1	AC019205.1
CD8 Proliferating	0.173089235674611	151457317282976	95	0	1	ORC3
CD8 Proliferating	0.173089235674611	151457317282976	95	0	1	AL589740.1
CD8 Proliferating	0.173089235674611	151457317282976	95	0	1	MICAL1
CD8 Proliferating	0.173089235674611	151457317282976	95	0	1	KPNA5
CD8 Proliferating	0.173089235674611	151457317282976	95	0	1	ADAT2
CD8 Proliferating	0.173089235674611	151457317282976	95	0	1	LTV1
CD8 Proliferating	0.173089235674611	151457317282976	95	0	1	AL080276.2
CD8 Proliferating	0.173089235674611	151457317282976	95	0	1	ZDHHC14
CD8 Proliferating	0.173089235674611	151457317282976	95	0	1	RNASET2
CD8 Proliferating	0.173089235674611	151457317282976	95	0	1	KDELR2
CD8 Proliferating	0.173089235674611	151457317282976	95	0	1	TRGC1
CD8 Proliferating	0.173089235674611	151457317282976	95	0	1	LINC00265
CD8 Proliferating	0.173089235674611	151457317282976	95	0	1	ZMIZ2
CD8 Proliferating	0.173089235674611	151457317282976	95	0	1	ZNF736
CD8 Proliferating	0.173089235674611	151457317282976	95	0	1	GSAP
CD8 Proliferating	0.173089235674611	19296106721086	95	0	1	PTPN12
CD8 Proliferating	0.173089235674611	151457317282976	95	0	1	SDHAF3
CD8 Proliferating	0.173089235674611	151457317282976	95	0	1	SLC12A9
CD8 Proliferating	0.173089235674611	151457317282976	95	0	1	ATXN7L1
CD8 Proliferating	0.173089235674611	151457317282976	95	0	1	LINC00513
CD8 Proliferating	0.173089235674611	151457317282976	95	0	1	CREB3L2
CD8 Proliferating	0.173089235674611	151457317282976	95	0	1	ATP6V0E2
CD8 Proliferating	0.173089235674611	151457317282976	95	0	1	REPIN1
CD8 Proliferating	0.173089235674611	151457317282976	95	0	1	FDFT1
CD8 Proliferating	0.173089235674611	151457317282976	95	0	1	ENTPD4
CD8 Proliferating	0.173089235674611	151457317282976	95	0	1	ZNF395
CD8 Proliferating	0.173089235674611	151457317282976	95	0	1	UBXN8
CD8 Proliferating	0.173089235674611	151457317282976	95	0	1	LACTB2
CD8 Proliferating	0.173089235674611	151457317282976	95	0	1	TERF1
CD8 Proliferating	0.173089235674611	151457317282976	95	0	1	TPD52
CD8 Proliferating	0.173089235674611	151457317282976	95	0	1	TMEM64
CD8 Proliferating	0.173089235674611	19296106721086	95	0	1	TBC1D31
CD8 Proliferating	0.173089235674611	151457317282976	95	0	1	TMEM65
CD8 Proliferating	0.173089235674611	151457317282976	95	0	1	CBWD1
CD8 Proliferating	0.173089235674611	151457317282976	95	0	1	RANBP6
CD8 Proliferating	0.173089235674611	151457317282976	95	0	1	TTC39B
CD8 Proliferating	0.173089235674611	151457317282976	95	0	1	CCDC171
CD8 Proliferating	0.173089235674611	151457317282976	95	0	1	FOCAD
CD8 Proliferating	0.173089235674611	151457317282976	95	0	1	AQP3
CD8 Proliferating	0.173089235674611	151457317282976	95	0	1	ZBTB5
CD8 Proliferating	0.173089235674611	151457317282976	95	0	1	TRMT10B
CD8 Proliferating	0.173089235674611	151457317282976	95	0	1	EXOSC3
CD8 Proliferating	0.173089235674611	151457317282976	95	0	1	SLC25A51
CD8 Proliferating	0.173089235674611	151457317282976	95	0	1	MSANTD3
CD8 Proliferating	0.173089235674611	151457317282976	95	0	1	LINC01505
CD8 Proliferating	0.173089235674611	151457317282976	95	0	1	HSDL2
CD8 Proliferating	0.173089235674611	151457317282976	95	0	1	SLC31A1
CD8 Proliferating	0.173089235674611	151457317282976	95	0	1	STRBP
CD8 Proliferating	0.173089235674611	19296106721086	95	0	1	PMPCA
CD8 Proliferating	0.173089235674611	151457317282976	95	0	1	SAPCD2
CD8 Proliferating	0.173089235674611	151457317282976	95	0	1	ARL5B
CD8 Proliferating	0.173089235674611	151457317282976	95	0	1	BMI1
CD8 Proliferating	0.173089235674611	151457317282976	95	0	1	MAP3K8
CD8 Proliferating	0.173089235674611	151457317282976	95	0	1	P4HA1
CD8 Proliferating	0.173089235674611	151457317282976	95	0	1	PPIF
CD8 Proliferating	0.173089235674611	151457317282976	95	0	1	STAMBPL1
CD8 Proliferating	0.173089235674611	151457317282976	95	0	1	TCTN3
CD8 Proliferating	0.173089235674611	151457317282976	95	0	1	PCGF6
CD8 Proliferating	0.173089235674611	151457317282976	95	0	1	PDCD11
CD8 Proliferating	0.173089235674611	151457317282976	95	0	1	GPAM
CD8 Proliferating	0.173089235674611	151457317282976	95	0	1	NHLRC2
CD8 Proliferating	0.173089235674611	151457317282976	95	0	1	GATD1
CD8 Proliferating	0.173089235674611	151457317282976	95	0	1	HPS5
CD8 Proliferating	0.173089235674611	151457317282976	95	0	1	CCDC34
CD8 Proliferating	0.173089235674611	151457317282976	95	0	1	INTS5
CD8 Proliferating	0.173089235674611	151457317282976	95	0	1	WDR74
CD8 Proliferating	0.173089235674611	151457317282976	95	0	1	KAT5
CD8 Proliferating	0.173089235674611	151457317282976	95	0	1	PPME1
CD8 Proliferating	0.173089235674611	151457317282976	95	0	1	AP002360.1
CD8 Proliferating	0.173089235674611	151457317282976	95	0	1	RAB30-DT
CD8 Proliferating	0.173089235674611	151457317282976	95	0	1	A2M
CD8 Proliferating	0.173089235674611	151457317282976	95	0	1	MAGOHB
CD8 Proliferating	0.173089235674611	151457317282976	95	0	1	ZCRB1
CD8 Proliferating	0.173089235674611	151457317282976	95	0	1	TMEM117
CD8 Proliferating	0.173089235674611	151457317282976	95	0	1	PRKAG1
CD8 Proliferating	0.173089235674611	151457317282976	95	0	1	LIMA1
CD8 Proliferating	0.173089235674611	151457317282976	95	0	1	CALCOCO1
CD8 Proliferating	0.173089235674611	151457317282976	95	0	1	ITGA5
CD8 Proliferating	0.173089235674611	151457317282976	95	0	1	RDH5
CD8 Proliferating	0.173089235674611	151457317282976	95	0	1	DGKA
CD8 Proliferating	0.173089235674611	151457317282976	95	0	1	ATXN7L3B
CD8 Proliferating	0.173089235674611	151457317282976	95	0	1	METTL25
CD8 Proliferating	0.173089235674611	19296106721086	95	0	1	ATP2B1-AS1
CD8 Proliferating	0.173089235674611	151457317282976	95	0	1	C12orf42
CD8 Proliferating	0.173089235674611	151457317282976	95	0	1	HCFC2
CD8 Proliferating	0.173089235674611	151457317282976	95	0	1	SUDS3
CD8 Proliferating	0.173089235674611	151457317282976	95	0	1	MLXIP
CD8 Proliferating	0.173089235674611	19296106721086	95	0	1	MIPEP
CD8 Proliferating	0.173089235674611	151457317282976	95	0	1	N4BP2L1
CD8 Proliferating	0.173089235674611	151457317282976	95	0	1	TBC1D4
CD8 Proliferating	0.173089235674611	19296106721086	95	0	1	AL162493.1
CD8 Proliferating	0.173089235674611	151457317282976	95	0	1	ARHGEF7
CD8 Proliferating	0.173089235674611	151457317282976	95	0	1	LRP10
CD8 Proliferating	0.173089235674611	151457317282976	95	0	1	IRF9
CD8 Proliferating	0.173089235674611	151457317282976	95	0	1	PPM1A
CD8 Proliferating	0.173089235674611	151457317282976	95	0	1	ZBTB25
CD8 Proliferating	0.173089235674611	151457317282976	95	0	1	LIN52
CD8 Proliferating	0.173089235674611	151457317282976	95	0	1	EML5
CD8 Proliferating	0.173089235674611	151457317282976	95	0	1	WDR20
CD8 Proliferating	0.173089235674611	151457317282976	95	0	1	XRCC3
CD8 Proliferating	0.173089235674611	151457317282976	95	0	1	INF2
CD8 Proliferating	0.173089235674611	151457317282976	95	0	1	FAN1
CD8 Proliferating	0.173089235674611	151457317282976	95	0	1	TMEM62
CD8 Proliferating	0.173089235674611	151457317282976	95	0	1	SECISBP2L
CD8 Proliferating	0.173089235674611	151457317282976	95	0	1	CCPG1
CD8 Proliferating	0.173089235674611	151457317282976	95	0	1	NEDD4
CD8 Proliferating	0.173089235674611	151457317282976	95	0	1	TEX9
CD8 Proliferating	0.173089235674611	151457317282976	95	0	1	RPS27L
CD8 Proliferating	0.173089235674611	151457317282976	95	0	1	ZNF609
CD8 Proliferating	0.173089235674611	151457317282976	95	0	1	IQCH
CD8 Proliferating	0.173089235674611	151457317282976	95	0	1	CTSH
CD8 Proliferating	0.173089235674611	151457317282976	95	0	1	ZNF592
CD8 Proliferating	0.173089235674611	151457317282976	95	0	1	PDE8A
CD8 Proliferating	0.173089235674611	151457317282976	95	0	1	VPS33B
CD8 Proliferating	0.173089235674611	151457317282976	95	0	1	LRRC28
CD8 Proliferating	0.173089235674611	151457317282976	95	0	1	TMEM204
CD8 Proliferating	0.173089235674611	151457317282976	95	0	1	TSC2
CD8 Proliferating	0.173089235674611	151457317282976	95	0	1	SNX29
CD8 Proliferating	0.173089235674611	151457317282976	95	0	1	ERCC4
CD8 Proliferating	0.173089235674611	151457317282976	95	0	1	MRTFB
CD8 Proliferating	0.173089235674611	151457317282976	95	0	1	ERI2
CD8 Proliferating	0.173089235674611	151457317282976	95	0	1	AC133550.2
CD8 Proliferating	0.173089235674611	151457317282976	95	0	1	AC009093.2
CD8 Proliferating	0.173089235674611	151457317282976	95	0	1	FBRS
CD8 Proliferating	0.173089235674611	151457317282976	95	0	1	GNAO1
CD8 Proliferating	0.173089235674611	151457317282976	95	0	1	FAM192A
CD8 Proliferating	0.173089235674611	151457317282976	95	0	1	CES2
CD8 Proliferating	0.173089235674611	151457317282976	95	0	1	FHOD1
CD8 Proliferating	0.173089235674611	151457317282976	95	0	1	GFOD2
CD8 Proliferating	0.173089235674611	151457317282976	95	0	1	MLKL
CD8 Proliferating	0.173089235674611	151457317282976	95	0	1	MNT
CD8 Proliferating	0.173089235674611	151457317282976	95	0	1	ZBTB4
CD8 Proliferating	0.173089235674611	151457317282976	95	0	1	SENP3
CD8 Proliferating	0.173089235674611	151457317282976	95	0	1	PER1
CD8 Proliferating	0.173089235674611	151457317282976	95	0	1	TRPV2
CD8 Proliferating	0.173089235674611	151457317282976	95	0	1	ULK2
CD8 Proliferating	0.173089235674611	151457317282976	95	0	1	SPAG5-AS1
CD8 Proliferating	0.173089235674611	151457317282976	95	0	1	UTP6
CD8 Proliferating	0.173089235674611	151457317282976	95	0	1	PSMC3IP
CD8 Proliferating	0.173089235674611	151457317282976	95	0	1	TMEM101
CD8 Proliferating	0.173089235674611	151457317282976	95	0	1	ASB16-AS1
CD8 Proliferating	0.173089235674611	151457317282976	95	0	1	HOXB4
CD8 Proliferating	0.173089235674611	151457317282976	95	0	1	MRPS23
CD8 Proliferating	0.173089235674611	151457317282976	95	0	1	DHX40
CD8 Proliferating	0.173089235674611	151457317282976	95	0	1	RGS9
CD8 Proliferating	0.173089235674611	151457317282976	95	0	1	TBC1D16
CD8 Proliferating	0.173089235674611	151457317282976	95	0	1	CEP131
CD8 Proliferating	0.173089235674611	151457317282976	95	0	1	TBCD
CD8 Proliferating	0.173089235674611	151457317282976	95	0	1	AC090772.1
CD8 Proliferating	0.173089235674611	151457317282976	95	0	1	POLI
CD8 Proliferating	0.173089235674611	19296106721086	95	0	1	TXNL1
CD8 Proliferating	0.173089235674611	151457317282976	95	0	1	SLC66A2
CD8 Proliferating	0.173089235674611	151457317282976	95	0	1	ABCA7
CD8 Proliferating	0.173089235674611	151457317282976	95	0	1	BTBD2
CD8 Proliferating	0.173089235674611	151457317282976	95	0	1	NFIC
CD8 Proliferating	0.173089235674611	151457317282976	95	0	1	TNFSF14
CD8 Proliferating	0.173089235674611	151457317282976	95	0	1	ZNF791
CD8 Proliferating	0.173089235674611	151457317282976	95	0	1	PGPEP1
CD8 Proliferating	0.173089235674611	151457317282976	95	0	1	ZNF208
CD8 Proliferating	0.173089235674611	151457317282976	95	0	1	ZNF675
CD8 Proliferating	0.173089235674611	151457317282976	95	0	1	SIRT2
CD8 Proliferating	0.173089235674611	151457317282976	95	0	1	B9D2
CD8 Proliferating	0.173089235674611	151457317282976	95	0	1	BCKDHA
CD8 Proliferating	0.173089235674611	151457317282976	95	0	1	CEACAM21
CD8 Proliferating	0.173089235674611	151457317282976	95	0	1	ZNF180
CD8 Proliferating	0.173089235674611	151457317282976	95	0	1	EML2
CD8 Proliferating	0.173089235674611	151457317282976	95	0	1	KPTN
CD8 Proliferating	0.173089235674611	151457317282976	95	0	1	CARD8-AS1
CD8 Proliferating	0.173089235674611	151457317282976	95	0	1	AKT1S1
CD8 Proliferating	0.173089235674611	151457317282976	95	0	1	LAIR2
CD8 Proliferating	0.173089235674611	151457317282976	95	0	1	ZSCAN5A
CD8 Proliferating	0.173089235674611	151457317282976	95	0	1	ZNF805
CD8 Proliferating	0.173089235674611	151457317282976	95	0	1	VPS16
CD8 Proliferating	0.173089235674611	151457317282976	95	0	1	SNHG17
CD8 Proliferating	0.173089235674611	19296106721086	95	0	1	TOX2
CD8 Proliferating	0.173089235674611	151457317282976	95	0	1	FAM210B
CD8 Proliferating	0.173089235674611	151457317282976	95	0	1	SYNJ1
CD8 Proliferating	0.173089235674611	151457317282976	95	0	1	DONSON
CD8 Proliferating	0.173089235674611	151457317282976	95	0	1	ZBTB21
CD8 Proliferating	0.173089235674611	151457317282976	95	0	1	MCM3AP
CD8 Proliferating	0.173089235674611	151457317282976	95	0	1	DGCR2
CD8 Proliferating	0.173089235674611	151457317282976	95	0	1	SMARCB1
CD8 Proliferating	0.173089235674611	151457317282976	95	0	1	DERL3
CD8 Proliferating	0.173089235674611	151457317282976	95	0	1	XBP1
CD8 Proliferating	0.173089235674611	151457317282976	95	0	1	DRG1
CD8 Proliferating	0.173089235674611	151457317282976	95	0	1	RBFOX2
CD8 Proliferating	0.173089235674611	151457317282976	95	0	1	FOXRED2
CD8 Proliferating	0.173089235674611	151457317282976	95	0	1	TST
CD8 Proliferating	0.173089235674611	151457317282976	95	0	1	SREBF2-AS1
CD8 Proliferating	0.173089235674611	151457317282976	95	0	1	RRP7A
CD8 Proliferating	0.173089235674611	151457317282976	95	0	1	PPARA
CD8 Proliferating	0.173089235674611	151457317282976	95	0	1	KLHL15
CD8 Proliferating	0.173089235674611	151457317282976	95	0	1	ZNF41
CD8 Proliferating	0.173089235674611	151457317282976	95	0	1	FAM120C
CD8 Proliferating	0.173089235674611	151457317282976	95	0	1	BEX4
CD8 Proliferating	0.173089235674611	151457317282976	95	0	1	FAM122B
CD8 Proliferating	0.173089235674611	151457317282976	95	0	1	MAMLD1
CD8 Proliferating	0.173089235674611	151457317282976	95	0	1	FAM3A
CD8 Proliferating	0.173331954100087	-0.807354922057604	0.19	0.4	1	HIST1H1D
CD8 Proliferating	0.173331954100087	-0.807354922057604	0.19	0.4	1	UCP2
CD8 Proliferating	0.173552704045694	0.408778508807162	857	0.75	1	HNRNPA2B1
CD8 Proliferating	0.174252102844525	-0.3388781638173	905	0.95	1	RPS18
CD8 Proliferating	0.174610196601	-0.807354922057604	238	0.45	1	HMGA1
CD8 Proliferating	0.174610196601	-0.807354922057604	238	0.45	1	C12orf75
CD8 Proliferating	0.174610196601	-0.807354922057604	238	0.45	1	DDX17
CD8 Proliferating	0.175323990428194	-0.807354922057604	48	0.2	1	SMAP2
CD8 Proliferating	0.175323990428194	-0.807354922057604	48	0.2	1	PFDN1
CD8 Proliferating	0.175323990428194	151457317282976	0.19	0.05	1	DCAF6
CD8 Proliferating	0.175323990428194	151457317282976	0.19	0.05	1	CAMKMT
CD8 Proliferating	0.175323990428194	151457317282976	0.19	0.05	1	PNPT1
CD8 Proliferating	0.175323990428194	151457317282976	0.19	0.05	1	SP140L
CD8 Proliferating	0.175323990428194	151457317282976	0.19	0.05	1	KPNA4
CD8 Proliferating	0.175323990428194	151457317282976	0.19	0.05	1	CROT
CD8 Proliferating	0.175323990428194	151457317282976	0.19	0.05	1	GALNT11
CD8 Proliferating	0.175323990428194	151457317282976	0.19	0.05	1	CHRAC1
CD8 Proliferating	0.175323990428194	151457317282976	0.19	0.05	1	CSGALNACT2
CD8 Proliferating	0.175323990428194	151457317282976	0.19	0.05	1	MTG1
CD8 Proliferating	0.175323990428194	151457317282976	0.19	0.05	1	DDX11
CD8 Proliferating	0.175323990428194	151457317282976	0.19	0.05	1	RALGAPA1
CD8 Proliferating	0.175327963912848	-165535182861255	95	0.25	1	IKZF2
CD8 Proliferating	0.175327963912848	-148542682717024	95	0.25	1	TLE4
CD8 Proliferating	0.175327963912848	-148542682717024	95	0.25	1	SELENOW
CD8 Proliferating	0.176066670282879	0.707218250772154	429	0.2	1	PPP6R3
CD8 Proliferating	0.177847581397048	-10703893278914	333	0.55	1	TOX
CD8 Proliferating	0.178119134888436	0.792107148358667	619	0.45	1	CHST11
CD8 Proliferating	0.178606337059982	0.736965594166206	286	0.1	1	TRIM56
CD8 Proliferating	0.178606337059982	0.736965594166206	286	0.1	1	HERC2
CD8 Proliferating	0.178606337059982	0.736965594166206	286	0.1	1	CMC2
CD8 Proliferating	0.178606337059982	0.736965594166206	286	0.1	1	SMARCA4
CD8 Proliferating	0.179534069172845	-0.539874611192618	714	0.85	1	ARPC1B
CD8 Proliferating	0.17959207377183	0.855610090664825	571	0.4	1	SLF1
CD8 Proliferating	0.180542923135217	0.330148601692331	1	1	1	HSP90AA1
CD8 Proliferating	0.180777502667388	0.321928094887362	714	0.45	1	HSPA8
CD8 Proliferating	0.181189650428069	-0.807354922057604	286	0.5	1	TBL1XR1
CD8 Proliferating	0.181721293890674	0.666576266274808	714	0.55	1	TPM3
CD8 Proliferating	0.183088526087212	-0.55581615506164	0.81	0.8	1	FAU
CD8 Proliferating	0.183345071966477	125153876699596	0.19	0.05	1	TNFRSF14
CD8 Proliferating	0.183345071966477	125153876699596	0.19	0.05	1	AKIRIN1
CD8 Proliferating	0.183345071966477	125153876699596	0.19	0.05	1	PLEKHO1
CD8 Proliferating	0.183345071966477	125153876699596	0.19	0.05	1	THEM4
CD8 Proliferating	0.183345071966477	125153876699596	0.19	0.05	1	TFB2M
CD8 Proliferating	0.183345071966477	125153876699596	0.19	0.05	1	NOL10
CD8 Proliferating	0.183345071966477	125153876699596	0.19	0.05	1	CDC42EP3
CD8 Proliferating	0.183345071966477	125153876699596	0.19	0.05	1	KIAA1841
CD8 Proliferating	0.183345071966477	125153876699596	0.19	0.05	1	MMADHC
CD8 Proliferating	0.183345071966477	125153876699596	0.19	0.05	1	SESTD1
CD8 Proliferating	0.183345071966477	125153876699596	0.19	0.05	1	NHEJ1
CD8 Proliferating	0.183345071966477	125153876699596	0.19	0.05	1	GIGYF2
CD8 Proliferating	0.183345071966477	125153876699596	0.19	0.05	1	ILKAP
CD8 Proliferating	0.183345071966477	125153876699596	0.19	0.05	1	SLC6A6
CD8 Proliferating	0.183345071966477	125153876699596	0.19	0.05	1	RBM15B
CD8 Proliferating	0.183345071966477	125153876699596	0.19	0.05	1	CEP63
CD8 Proliferating	0.183345071966477	125153876699596	0.19	0.05	1	N4BP2
CD8 Proliferating	0.183345071966477	125153876699596	0.19	0.05	1	REST
CD8 Proliferating	0.183345071966477	125153876699596	0.19	0.05	1	JADE1
CD8 Proliferating	0.183345071966477	125153876699596	0.19	0.05	1	ZFR
CD8 Proliferating	0.183345071966477	125153876699596	0.19	0.05	1	ADAM19
CD8 Proliferating	0.183345071966477	125153876699596	0.19	0.05	1	MAT2B
CD8 Proliferating	0.183345071966477	125153876699596	0.19	0.05	1	FAM193B
CD8 Proliferating	0.183345071966477	125153876699596	0.19	0.05	1	SQSTM1
CD8 Proliferating	0.183345071966477	125153876699596	0.19	0.05	1	PDSS2
CD8 Proliferating	0.183345071966477	125153876699596	0.19	0.05	1	HECA
CD8 Proliferating	0.183345071966477	125153876699596	0.19	0.05	1	PPIL4
CD8 Proliferating	0.183345071966477	125153876699596	0.19	0.05	1	NOD1
CD8 Proliferating	0.183345071966477	125153876699596	0.19	0.05	1	MTERF1
CD8 Proliferating	0.183345071966477	125153876699596	0.19	0.05	1	GTF2E2
CD8 Proliferating	0.183345071966477	125153876699596	0.19	0.05	1	PUM3
CD8 Proliferating	0.183345071966477	125153876699596	0.19	0.05	1	RABGAP1
CD8 Proliferating	0.183345071966477	125153876699596	0.19	0.05	1	PRPF18
CD8 Proliferating	0.183345071966477	125153876699596	0.19	0.05	1	ZMIZ1
CD8 Proliferating	0.183345071966477	125153876699596	0.19	0.05	1	ATAD1
CD8 Proliferating	0.183345071966477	125153876699596	0.19	0.05	1	RAB11FIP2
CD8 Proliferating	0.183345071966477	125153876699596	0.19	0.05	1	RGS10
CD8 Proliferating	0.183345071966477	125153876699596	0.19	0.05	1	DDB2
CD8 Proliferating	0.183345071966477	125153876699596	0.19	0.05	1	TMEM258
CD8 Proliferating	0.183345071966477	125153876699596	0.19	0.05	1	INTS4
CD8 Proliferating	0.183345071966477	125153876699596	0.19	0.05	1	SRPRA
CD8 Proliferating	0.183345071966477	125153876699596	0.19	0.05	1	CCNT1
CD8 Proliferating	0.183345071966477	125153876699596	0.19	0.05	1	TIMELESS
CD8 Proliferating	0.183345071966477	125153876699596	0.19	0.05	1	BAZ2A
CD8 Proliferating	0.183345071966477	125153876699596	0.19	0.05	1	FBXO21
CD8 Proliferating	0.183345071966477	125153876699596	0.19	0.05	1	DGLUCY
CD8 Proliferating	0.183345071966477	125153876699596	0.19	0.05	1	ADCY9
CD8 Proliferating	0.183345071966477	125153876699596	0.19	0.05	1	NUBP1
CD8 Proliferating	0.183345071966477	125153876699596	0.19	0.05	1	MPRIP
CD8 Proliferating	0.183345071966477	125153876699596	0.19	0.05	1	KAT7
CD8 Proliferating	0.183345071966477	125153876699596	0.19	0.05	1	MBTD1
CD8 Proliferating	0.183345071966477	125153876699596	0.19	0.05	1	UBALD2
CD8 Proliferating	0.183345071966477	125153876699596	0.19	0.05	1	USP14
CD8 Proliferating	0.183345071966477	125153876699596	0.19	0.05	1	SRSF6
CD8 Proliferating	0.183345071966477	125153876699596	0.19	0.05	1	TTC3
CD8 Proliferating	0.183345071966477	125153876699596	0.19	0.05	1	SREBF2
CD8 Proliferating	0.183345071966477	125153876699596	0.19	0.05	1	PACSIN2
CD8 Proliferating	0.183345071966477	125153876699596	0.19	0.05	1	MED14
CD8 Proliferating	0.183345071966477	125153876699596	0.19	0.05	1	HSD17B10
CD8 Proliferating	0.185140683175285	0.707218250772154	429	0.2	1	ANKHD1
CD8 Proliferating	0.186944752799014	-0.722466024471091	286	0.5	1	EPC1
CD8 Proliferating	0.187138584688077	-0.584962500721156	143	0.35	1	KLRK1
CD8 Proliferating	0.18715995122875	0.929610672108602	429	0.25	1	CNOT6L
CD8 Proliferating	0.18715995122875	0.929610672108602	429	0.25	1	DYM
CD8 Proliferating	0.187693892602364	-129278174922785	95	0.25	1	TMEM59
CD8 Proliferating	0.187693892602364	-129278174922785	95	0.25	1	DNTTIP2
CD8 Proliferating	0.187693892602364	-129278174922785	95	0.25	1	SP140
CD8 Proliferating	0.187693892602364	-129278174922785	95	0.25	1	SKP1
CD8 Proliferating	0.187693892602364	-129278174922785	95	0.25	1	RRP36
CD8 Proliferating	0.187693892602364	-129278174922785	95	0.25	1	PARP12
CD8 Proliferating	0.187693892602364	-148542682717024	95	0.25	1	PRRC2B
CD8 Proliferating	0.187693892602364	-129278174922785	95	0.25	1	PPP3CB
CD8 Proliferating	0.187693892602364	-129278174922785	95	0.25	1	PYROXD1
CD8 Proliferating	0.187693892602364	-129278174922785	95	0.25	1	SNRNP70
CD8 Proliferating	0.187693892602364	-129278174922785	95	0.25	1	TRIM28
CD8 Proliferating	0.187693892602364	-129278174922785	95	0.25	1	TRAPPC10
CD8 Proliferating	0.187994787433492	0.83650126771712	476	0.25	1	DENND1B
CD8 Proliferating	0.188393327272821	0.868210127444459	619	0.45	1	AHNAK
CD8 Proliferating	0.188462765585541	0.929610672108602	333	0.15	1	KPNA6
CD8 Proliferating	0.188462765585541	0.929610672108602	333	0.15	1	FXR1
CD8 Proliferating	0.188462765585541	0.929610672108602	333	0.15	1	UBR2
CD8 Proliferating	0.188462765585541	0.929610672108602	333	0.15	1	FANCC
CD8 Proliferating	0.188462765585541	0.929610672108602	333	0.15	1	SEC11A
CD8 Proliferating	0.188462765585541	0.929610672108602	333	0.15	1	CBFB
CD8 Proliferating	0.188462765585541	0.929610672108602	333	0.15	1	CHMP1A
CD8 Proliferating	0.188462765585541	0.929610672108602	333	0.15	1	GABARAP
CD8 Proliferating	0.188462765585541	0.929610672108602	333	0.15	1	NAA38
CD8 Proliferating	0.188462765585541	0.929610672108602	333	0.15	1	ST13
CD8 Proliferating	0.192023476291464	0.630050390249694	571	0.35	1	TOPBP1
CD8 Proliferating	0.192422718011167	0.929610672108602	333	0.15	1	PDE3B
CD8 Proliferating	0.192681782596269	0.431008456190627	1	1	1	MT-ND5
CD8 Proliferating	0.193293495841813	0.929610672108602	381	0.2	1	RBPJ
CD8 Proliferating	0.193293495841813	0.929610672108602	381	0.2	1	MAN2A1
CD8 Proliferating	0.193293495841813	0.929610672108602	381	0.2	1	SLC38A2
CD8 Proliferating	0.193293495841813	0.929610672108602	381	0.2	1	SF3B3
CD8 Proliferating	0.193293495841813	0.929610672108602	381	0.2	1	TOP 1,00
CD8 Proliferating	0.195401901620146	0.75968567066629	524	0.3	1	TAOK3
CD8 Proliferating	0.195683971396529	-0.655351828612554	286	0.5	1	PSMB4
CD8 Proliferating	0.198993130400026	-0.242570303274078	1	0.95	1	RPL13
CD8 Proliferating	0.199078649788507	-124031432933371	143	0.3	1	PRDX6
CD8 Proliferating	0.199589612066934	-0.600904044590178	333	0.55	1	COPE
CD8 Proliferating	0.199589612066934	-0.600904044590178	333	0.55	1	EWSR1
CD8 Proliferating	0.201124175893919	0.325539348439741	0.81	0.55	1	BCL11B
CD8 Proliferating	0.20128424398061	-0.485426827170242	381	0.65	1	RHOA
CD8 Proliferating	0.203028159532161	-10703893278914	95	0.25	1	SDF4
CD8 Proliferating	0.203028159532161	-10703893278914	95	0.25	1	MRPL20
CD8 Proliferating	0.203028159532161	-10703893278914	95	0.25	1	ARID1A
CD8 Proliferating	0.203028159532161	-10703893278914	95	0.25	1	GBP1
CD8 Proliferating	0.203028159532161	-10703893278914	95	0.25	1	RPS6KC1
CD8 Proliferating	0.203028159532161	-10703893278914	95	0.25	1	RNF187
CD8 Proliferating	0.203028159532161	-10703893278914	95	0.25	1	FANCL
CD8 Proliferating	0.203028159532161	-10703893278914	95	0.25	1	CD8B
CD8 Proliferating	0.203028159532161	-10703893278914	95	0.25	1	HAT1
CD8 Proliferating	0.203028159532161	-10703893278914	95	0.25	1	BRK1
CD8 Proliferating	0.203028159532161	-10703893278914	95	0.25	1	TOP2B
CD8 Proliferating	0.203028159532161	-10703893278914	95	0.25	1	QARS
CD8 Proliferating	0.203028159532161	-10703893278914	95	0.25	1	HTT
CD8 Proliferating	0.203028159532161	-10703893278914	95	0.25	1	NSA2
CD8 Proliferating	0.203028159532161	-10703893278914	95	0.25	1	FAM13B
CD8 Proliferating	0.203028159532161	-10703893278914	95	0.25	1	CMTR1
CD8 Proliferating	0.203028159532161	-10703893278914	95	0.25	1	SNX3
CD8 Proliferating	0.203028159532161	-10703893278914	95	0.25	1	MED23
CD8 Proliferating	0.203028159532161	-10703893278914	95	0.25	1	SOD2
CD8 Proliferating	0.203028159532161	-10703893278914	95	0.25	1	YTHDF3
CD8 Proliferating	0.203028159532161	-10703893278914	95	0.25	1	ATP6V1G1
CD8 Proliferating	0.203028159532161	-10703893278914	95	0.25	1	WDR34
CD8 Proliferating	0.203028159532161	-10703893278914	95	0.25	1	BRD3
CD8 Proliferating	0.203028159532161	-10703893278914	95	0.25	1	CEP55
CD8 Proliferating	0.203028159532161	-10703893278914	95	0.25	1	CTSD
CD8 Proliferating	0.203028159532161	-10703893278914	95	0.25	1	PLAAT4
CD8 Proliferating	0.203028159532161	-10703893278914	95	0.25	1	CMAS
CD8 Proliferating	0.203028159532161	-10703893278914	95	0.25	1	DNM1L
CD8 Proliferating	0.203028159532161	-10703893278914	95	0.25	1	BLOC1S1
CD8 Proliferating	0.203028159532161	-10703893278914	95	0.25	1	UTP20
CD8 Proliferating	0.203028159532161	-10703893278914	95	0.25	1	DLGAP5
CD8 Proliferating	0.203028159532161	-10703893278914	95	0.25	1	PPP2R5E
CD8 Proliferating	0.203028159532161	-10703893278914	95	0.25	1	DLST
CD8 Proliferating	0.203028159532161	-10703893278914	95	0.25	1	KIF22
CD8 Proliferating	0.203028159532161	-10703893278914	95	0.25	1	SEPHS2
CD8 Proliferating	0.203028159532161	-10703893278914	95	0.25	1	RPA1
CD8 Proliferating	0.203028159532161	-10703893278914	95	0.25	1	CTDNEP1
CD8 Proliferating	0.203028159532161	-10703893278914	95	0.25	1	ACAP1
CD8 Proliferating	0.203028159532161	-10703893278914	95	0.25	1	MPDU1
CD8 Proliferating	0.203028159532161	-10703893278914	95	0.25	1	SKA2
CD8 Proliferating	0.203028159532161	-10703893278914	95	0.25	1	USP32
CD8 Proliferating	0.203028159532161	-10703893278914	95	0.25	1	UNC13D
CD8 Proliferating	0.203028159532161	-10703893278914	95	0.25	1	SYNGR2
CD8 Proliferating	0.203028159532161	-10703893278914	95	0.25	1	NAPG
CD8 Proliferating	0.203028159532161	-10703893278914	95	0.25	1	ACAA2
CD8 Proliferating	0.203028159532161	-10703893278914	95	0.25	1	PIN1
CD8 Proliferating	0.203028159532161	-10703893278914	95	0.25	1	GET3
CD8 Proliferating	0.203028159532161	-10703893278914	95	0.25	1	CDS2
CD8 Proliferating	0.203028159532161	-10703893278914	95	0.25	1	NDUFA6
CD8 Proliferating	0.203028159532161	-10703893278914	95	0.25	1	TENM1
CD8 Proliferating	0.203348090544057	0.460125388807382	0.81	0.55	1	YBX1
CD8 Proliferating	0.205774020725879	-0.510961919277379	524	0.7	1	HMGN1
CD8 Proliferating	0.206274352363105	-0.39231742277876	571	0.75	1	ELMO1
CD8 Proliferating	0.206724004929219	0.929610672108602	429	0.25	1	LUC7L2
CD8 Proliferating	0.206809826680093	0.929610672108602	0.19	0.05	1	JAK2
CD8 Proliferating	0.206954894522332	-0.55581615506164	286	0.5	1	ARPC4
CD8 Proliferating	0.206993541661218	0.929610672108602	0.19	0.05	1	PLCB1
CD8 Proliferating	0.209832325652915	0.777607578663552	333	0.15	1	EIF3F
CD8 Proliferating	0.209832325652915	0.777607578663552	333	0.15	1	GLG1
CD8 Proliferating	0.211618474483847	-0.77082904603249	333	0.5	1	ANP32A
CD8 Proliferating	0.212053004800549	-10703893278914	0.19	0.35	1	KARS
CD8 Proliferating	0.212291006805861	-0.350497247084133	1	0.95	1	TMSB10
CD8 Proliferating	0.212497732444253	0.82269546819209	429	0.25	1	DYRK1A
CD8 Proliferating	0.212518699866315	0.804079790024743	429	0.25	1	ATP5MC2
CD8 Proliferating	0.212518699866315	0.804079790024743	429	0.25	1	PREX1
CD8 Proliferating	0.21347897417607	0.777607578663552	571	0.45	1	CYTOR
CD8 Proliferating	0.213956915101731	0.514573172829758	524	0.3	1	WDR76
CD8 Proliferating	0.214385481731941	-0.572889668420581	429	0.65	1	RPL26
CD8 Proliferating	0.214813309875032	0.666576266274808	0.19	0.05	1	PPP2R5A
CD8 Proliferating	0.214813309875032	0.666576266274808	0.19	0.05	1	PXK
CD8 Proliferating	0.214813309875032	0.251538766995964	0.19	0.05	1	HPGD
CD8 Proliferating	0.216232055939914	0.514573172829758	333	0.15	1	AC079793.1
CD8 Proliferating	0.217644728756168	-10703893278914	143	0.3	1	TWF2
CD8 Proliferating	0.217644728756168	-10703893278914	143	0.3	1	SERP1
CD8 Proliferating	0.217644728756168	-10703893278914	143	0.3	1	PAK2
CD8 Proliferating	0.217644728756168	-10703893278914	143	0.3	1	TRPS1
CD8 Proliferating	0.217644728756168	-10703893278914	143	0.3	1	YME1L1
CD8 Proliferating	0.217644728756168	-10703893278914	143	0.3	1	RHOG
CD8 Proliferating	0.217644728756168	-15298209465287	143	0.3	1	PHB2
CD8 Proliferating	0.217644728756168	-10703893278914	143	0.3	1	SMG1
CD8 Proliferating	0.217644728756168	-10703893278914	143	0.3	1	CMIP
CD8 Proliferating	0.217644728756168	-10703893278914	143	0.3	1	UBE2G1
CD8 Proliferating	0.217644728756168	-10703893278914	143	0.3	1	UHRF1
CD8 Proliferating	0.217644728756168	-10703893278914	143	0.3	1	ECH1
CD8 Proliferating	0.217644728756168	-10703893278914	143	0.3	1	BTG3
CD8 Proliferating	0.217859603372	0.389042290745899	857	0.65	1	SET
CD8 Proliferating	0.218615341284534	0.389042290745899	857	0.8	1	MKI67
CD8 Proliferating	0.219995109278461	0.804079790024743	381	0.2	1	PIK3R5
CD8 Proliferating	0.222190033456797	-0.263034405833794	381	0.65	1	MT-ND4L
CD8 Proliferating	0.222531745873822	0.862496476250065	571	0.4	1	PPP3CA
CD8 Proliferating	0.223763075883535	0.777607578663552	381	0.2	1	GMPS
CD8 Proliferating	0.223763075883535	0.777607578663552	381	0.2	1	TCEA1
CD8 Proliferating	0.223763075883535	0.777607578663552	381	0.2	1	PARP4
CD8 Proliferating	0.223763075883535	0.777607578663552	381	0.2	1	RAB8B
CD8 Proliferating	0.223854540081918	0.551099048854872	619	0.45	1	IQGAP1
CD8 Proliferating	0.224073688892088	-0.877744249949002	95	0.25	1	AGO3
CD8 Proliferating	0.224073688892088	-0.877744249949002	95	0.25	1	FBXL17
CD8 Proliferating	0.224073688892088	134464817138745	238	0.1	1	EIF4G1
CD8 Proliferating	0.224073688892088	134464817138745	238	0.1	1	MTHFD1L
CD8 Proliferating	0.224073688892088	134464817138745	238	0.1	1	LMBR1
CD8 Proliferating	0.226175251123048	-0.39231742277876	0.19	0.4	1	COX7C
CD8 Proliferating	0.227171574086797	0.666576266274808	524	0.35	1	ANXA6
CD8 Proliferating	0.228130646811628	0.60768257722124	571	0.4	1	ACTN4
CD8 Proliferating	0.228145101015127	0.60768257722124	333	0.15	1	NT5C2
CD8 Proliferating	0.228145101015127	0.60768257722124	333	0.15	1	PSMA1
CD8 Proliferating	0.228145101015127	0.60768257722124	333	0.15	1	CLNS1A
CD8 Proliferating	0.230968026589945	-0.418312631311705	333	0.6	1	NUP210
CD8 Proliferating	0.231516684302537	-0.402964666978269	762	0.85	1	RPL4
CD8 Proliferating	0.231774941605427	0.868210127444459	571	0.4	1	FUT8
CD8 Proliferating	0.23181975358036	0.460125388807382	571	0.35	1	FTL
CD8 Proliferating	0.232437682239095	-0.963474123974886	238	0.4	1	RPL27
CD8 Proliferating	0.233482418245637	0.71810656691489	571	0.4	1	PAG1
CD8 Proliferating	0.23501010308505	-0.485426827170242	333	0.55	1	FRYL
CD8 Proliferating	0.23501010308505	0.630050390249694	524	0.35	1	RCC2
CD8 Proliferating	0.23501010308505	0.630050390249694	524	0.35	1	TPR
CD8 Proliferating	0.23626583670417	-0.918386234446348	0.19	0.35	1	EIF3I
CD8 Proliferating	0.23626583670417	-0.918386234446348	0.19	0.35	1	S100A11
CD8 Proliferating	0.23626583670417	-0.918386234446348	0.19	0.35	1	SELL
CD8 Proliferating	0.23626583670417	-0.918386234446348	0.19	0.35	1	SHPRH
CD8 Proliferating	0.23626583670417	-0.918386234446348	0.19	0.35	1	MFSD14B
CD8 Proliferating	0.23626583670417	-0.918386234446348	0.19	0.35	1	SEC61B
CD8 Proliferating	0.23626583670417	-0.918386234446348	0.19	0.35	1	PTPRA
CD8 Proliferating	0.238724208126464	115200309344505	381	0.25	1	BPTF
CD8 Proliferating	0.238914520837951	-0.655351828612554	95	0.25	1	TAF1D
CD8 Proliferating	0.238914520837951	-0.655351828612554	95	0.25	1	MNAT1
CD8 Proliferating	0.238914520837951	-0.655351828612554	95	0.25	1	VMP1
CD8 Proliferating	0.238914520837951	115200309344505	238	0.1	1	PTBP2
CD8 Proliferating	0.238914520837951	115200309344505	238	0.1	1	PTPN7
CD8 Proliferating	0.238914520837951	115200309344505	238	0.1	1	DDX1
CD8 Proliferating	0.238914520837951	115200309344505	238	0.1	1	MSH2
CD8 Proliferating	0.238914520837951	115200309344505	238	0.1	1	LCORL
CD8 Proliferating	0.238914520837951	115200309344505	238	0.1	1	MKLN1
CD8 Proliferating	0.238914520837951	115200309344505	238	0.1	1	CWF19L2
CD8 Proliferating	0.238914520837951	115200309344505	238	0.1	1	ITPR2
CD8 Proliferating	0.238914520837951	115200309344505	238	0.1	1	TMX4
CD8 Proliferating	0.240107939892309	-0.453717967442903	714	0.85	1	RPS3A
CD8 Proliferating	0.241407492813014	0.470179053471305	619	0.4	1	EZR
CD8 Proliferating	0.24192801392411	-0.877744249949002	143	0.3	1	PUM1
CD8 Proliferating	0.24192801392411	-0.877744249949002	143	0.3	1	MAPKAPK2
CD8 Proliferating	0.24192801392411	-0.877744249949002	143	0.3	1	ACP1
CD8 Proliferating	0.24192801392411	-0.877744249949002	143	0.3	1	KIDINS220
CD8 Proliferating	0.24192801392411	-0.877744249949002	143	0.3	1	LDAH
CD8 Proliferating	0.24192801392411	-0.877744249949002	143	0.3	1	SSB
CD8 Proliferating	0.24192801392411	-0.877744249949002	143	0.3	1	LSM 3,00
CD8 Proliferating	0.24192801392411	-0.877744249949002	143	0.3	1	SETD2
CD8 Proliferating	0.24192801392411	-0.877744249949002	143	0.3	1	EIF4A2
CD8 Proliferating	0.24192801392411	-0.877744249949002	143	0.3	1	MED10
CD8 Proliferating	0.24192801392411	-0.877744249949002	143	0.3	1	AMD 1,00
CD8 Proliferating	0.24192801392411	-0.877744249949002	143	0.3	1	SYNJ2
CD8 Proliferating	0.24192801392411	-0.877744249949002	143	0.3	1	PHF14
CD8 Proliferating	0.24192801392411	-0.877744249949002	143	0.3	1	AK3
CD8 Proliferating	0.24192801392411	-0.877744249949002	143	0.3	1	PPA1
CD8 Proliferating	0.24192801392411	-0.877744249949002	143	0.3	1	RASGRP2
CD8 Proliferating	0.24192801392411	-0.877744249949002	143	0.3	1	BANF1
CD8 Proliferating	0.24192801392411	-0.877744249949002	143	0.3	1	ANO6
CD8 Proliferating	0.24192801392411	-0.877744249949002	143	0.3	1	CAND1
CD8 Proliferating	0.24192801392411	-0.877744249949002	143	0.3	1	POMP
CD8 Proliferating	0.24192801392411	-0.877744249949002	143	0.3	1	ANKRD10
CD8 Proliferating	0.24192801392411	-0.877744249949002	143	0.3	1	TMX1
CD8 Proliferating	0.24192801392411	-0.877744249949002	143	0.3	1	EMC4
CD8 Proliferating	0.24192801392411	-0.877744249949002	143	0.3	1	USP8
CD8 Proliferating	0.24192801392411	-0.877744249949002	143	0.3	1	ABHD2
CD8 Proliferating	0.24192801392411	-0.877744249949002	143	0.3	1	CSNK2A2
CD8 Proliferating	0.24192801392411	-0.877744249949002	143	0.3	1	NMT1
CD8 Proliferating	0.24192801392411	-0.877744249949002	143	0.3	1	DCXR
CD8 Proliferating	0.24192801392411	-0.877744249949002	143	0.3	1	UQCR11
CD8 Proliferating	0.24192801392411	-0.877744249949002	143	0.3	1	SNRPA
CD8 Proliferating	0.24192801392411	-0.877744249949002	143	0.3	1	SCAF4
CD8 Proliferating	0.24192801392411	-0.877744249949002	143	0.3	1	EP300
CD8 Proliferating	0.24192801392411	-0.877744249949002	143	0.3	1	UBA1
CD8 Proliferating	0.242087872705988	0.389042290745899	714	0.6	1	RPL10A
CD8 Proliferating	0.242569341410594	0.777607578663552	524	0.35	1	SPIDR
CD8 Proliferating	0.242618950062183	-0.600904044590178	619	0.75	1	RPL23
CD8 Proliferating	0.244131928934998	0.666576266274808	381	0.2	1	SCMH1
CD8 Proliferating	0.244131928934998	0.666576266274808	381	0.2	1	ARID4B
CD8 Proliferating	0.244131928934998	0.666576266274808	381	0.2	1	ZDHHC20
CD8 Proliferating	0.246624077196554	-0.807354922057604	238	0.4	1	RPN1
CD8 Proliferating	0.246624077196554	-0.944858445807539	238	0.4	1	PSMB10
CD8 Proliferating	0.246624077196554	-0.807354922057604	238	0.4	1	ATP5F1D
CD8 Proliferating	0.246624077196554	-0.807354922057604	238	0.4	1	CCT8
CD8 Proliferating	0.246624077196554	-0.807354922057604	238	0.4	1	NONO
CD8 Proliferating	0.247003880599429	0.482151695137381	714	0.5	1	PSMA7
CD8 Proliferating	0.248177023323636	0.399095955409822	667	0.45	1	ANXA2
CD8 Proliferating	0.249308102789328	-0.485426827170242	476	0.65	1	HNRNPR
CD8 Proliferating	0.249388863562326	0.460125388807382	524	0.3	1	GUK1
CD8 Proliferating	0.249393090759919	-0.655351828612554	333	0.5	1	SEM1
CD8 Proliferating	0.250608932626021	-0.722466024471091	286	0.45	1	VPS51
CD8 Proliferating	0.252902957219619	-0.386862992686652	1	0.95	1	HLA-A
CD8 Proliferating	0.253611451800767	0.514573172829758	429	0.25	1	ZNF367
CD8 Proliferating	0.253634300039662	0.666576266274808	429	0.25	1	MOB1A
CD8 Proliferating	0.253634300039662	0.666576266274808	429	0.25	1	PAXX
CD8 Proliferating	0.254685124446542	-0.37851162325373	905	0.95	1	RPS11
CD8 Proliferating	0.255403411443867	0.514573172829758	619	0.45	1	EIF4G2
CD8 Proliferating	0.256123643035427	-0.485426827170242	286	0.5	1	EPS15
CD8 Proliferating	0.256123643035427	0.630050390249694	476	0.3	1	SYNCRIP
CD8 Proliferating	0.256123643035427	0.630050390249694	476	0.3	1	KMT2C
CD8 Proliferating	0.256127446104043	-0.626782676415783	476	0.65	1	RPS21
CD8 Proliferating	0.256359700899006	-0.485426827170242	571	0.75	1	OAZ1
CD8 Proliferating	0.256587361997542	-0.404808366961957	667	0.8	1	H3F3B
CD8 Proliferating	0.256903528449864	0.929610672108602	238	0.1	1	OSBPL9
CD8 Proliferating	0.256903528449864	0.929610672108602	238	0.1	1	MRPL37
CD8 Proliferating	0.256903528449864	0.929610672108602	238	0.1	1	LMO4
CD8 Proliferating	0.256903528449864	0.929610672108602	238	0.1	1	ZNF326
CD8 Proliferating	0.256903528449864	0.929610672108602	238	0.1	1	JTB
CD8 Proliferating	0.256903528449864	0.929610672108602	238	0.1	1	YY1AP1
CD8 Proliferating	0.256903528449864	0.929610672108602	238	0.1	1	CEBPZ
CD8 Proliferating	0.256903528449864	0.929610672108602	238	0.1	1	DDX18
CD8 Proliferating	0.256903528449864	0.929610672108602	238	0.1	1	CCNT2
CD8 Proliferating	0.256903528449864	0.929610672108602	238	0.1	1	CIR1
CD8 Proliferating	0.256903528449864	0.929610672108602	238	0.1	1	SH3BP5
CD8 Proliferating	0.256903528449864	0.929610672108602	238	0.1	1	SNX4
CD8 Proliferating	0.256903528449864	0.929610672108602	238	0.1	1	SPATA5
CD8 Proliferating	0.256903528449864	0.929610672108602	238	0.1	1	LARS
CD8 Proliferating	0.256903528449864	0.929610672108602	238	0.1	1	NUS1
CD8 Proliferating	0.256903528449864	0.929610672108602	238	0.1	1	BZW2
CD8 Proliferating	0.256903528449864	0.929610672108602	238	0.1	1	NT5C3A
CD8 Proliferating	0.256903528449864	0.929610672108602	238	0.1	1	BRAF
CD8 Proliferating	0.256903528449864	0.929610672108602	238	0.1	1	GDAP1
CD8 Proliferating	0.256903528449864	0.929610672108602	238	0.1	1	PHF20L1
CD8 Proliferating	0.256903528449864	0.929610672108602	238	0.1	1	IDI1
CD8 Proliferating	0.256903528449864	0.929610672108602	238	0.1	1	THAP12
CD8 Proliferating	0.256903528449864	0.929610672108602	238	0.1	1	SYTL2
CD8 Proliferating	0.256903528449864	0.929610672108602	238	0.1	1	RDX
CD8 Proliferating	0.256903528449864	0.929610672108602	238	0.1	1	UBAC2
CD8 Proliferating	0.256903528449864	0.929610672108602	238	0.1	1	SMG6
CD8 Proliferating	0.256903528449864	0.929610672108602	238	0.1	1	CDC6
CD8 Proliferating	0.256903528449864	0.929610672108602	238	0.1	1	CD226
CD8 Proliferating	0.256903528449864	0.929610672108602	238	0.1	1	E2F1
CD8 Proliferating	0.256903528449864	0.929610672108602	238	0.1	1	PITPNB
CD8 Proliferating	0.256903528449864	0.929610672108602	238	0.1	1	PRR14L
CD8 Proliferating	0.256903528449864	0.929610672108602	238	0.1	1	PHF5A
CD8 Proliferating	0.256903528449864	0.929610672108602	238	0.1	1	CERK
CD8 Proliferating	0.256903528449864	0.929610672108602	238	0.1	1	TRABD
CD8 Proliferating	0.256903528449864	0.929610672108602	238	0.1	1	FMR1
CD8 Proliferating	0.25862257445994	0.514573172829758	333	0.15	1	CFDP1
CD8 Proliferating	0.259011701031647	-0.444784842672896	714	0.9	1	ARHGDIB
CD8 Proliferating	0.259767547211798	106711419585854	333	0.2	1	NCAPG2
CD8 Proliferating	0.260009715401446	-0.655351828612554	429	0.55	1	MCM7
CD8 Proliferating	0.261494320809948	-0.517848304862619	429	0.6	1	TUBB4B
CD8 Proliferating	0.262118722139088	-0.748461233004036	143	0.3	1	FMNL1
CD8 Proliferating	0.262118722139088	109953567355091	286	0.15	1	ARHGAP26
CD8 Proliferating	0.262255062768768	-0.655351828612554	476	0.55	1	CALR
CD8 Proliferating	0.262556866331255	-0.485426827170242	0.81	0.9	1	RPL19
CD8 Proliferating	0.263885940266786	-0.263034405833794	952	1	1	RPLP2
CD8 Proliferating	0.264338814925578	0.427110331579419	762	0.65	1	CAP1
CD8 Proliferating	0.265060443918403	-1877744249949	48	0.15	1	VWA8
CD8 Proliferating	0.266189235833702	0.193630188967964	1	1	1	MT-CO1
CD8 Proliferating	0.268550806352876	-0.77082904603249	286	0.45	1	MIS18BP1
CD8 Proliferating	0.269180886615875	-0.346023770504825	714	0.8	1	CD99
CD8 Proliferating	0.269842433341342	-0.748461233004036	0.19	0.35	1	PSMB2
CD8 Proliferating	0.269842433341342	-0.748461233004036	0.19	0.35	1	NDUFA10
CD8 Proliferating	0.269842433341342	-0.748461233004036	0.19	0.35	1	NR2C2
CD8 Proliferating	0.269842433341342	-0.748461233004036	0.19	0.35	1	GGCT
CD8 Proliferating	0.269842433341342	-0.748461233004036	0.19	0.35	1	ZNF800
CD8 Proliferating	0.269842433341342	-0.748461233004036	0.19	0.35	1	SSNA1
CD8 Proliferating	0.269842433341342	-0.748461233004036	0.19	0.35	1	CREBBP
CD8 Proliferating	0.269842433341342	-0.748461233004036	0.19	0.35	1	ZNF207
CD8 Proliferating	0.269842433341342	-0.748461233004036	0.19	0.35	1	NDUFS7
CD8 Proliferating	0.269842433341342	-0.748461233004036	0.19	0.35	1	TMEM160
CD8 Proliferating	0.269842433341342	-0.748461233004036	0.19	0.35	1	FAM207A
CD8 Proliferating	0.269899975568479	0.514573172829758	381	0.2	1	LNPEP
CD8 Proliferating	0.269899975568479	0.514573172829758	381	0.2	1	UBE2S
CD8 Proliferating	0.270643265143643	104508788952854	381	0.25	1	WWOX
CD8 Proliferating	0.270674538054566	-0.722466024471091	238	0.4	1	USP48
CD8 Proliferating	0.270674538054566	-0.722466024471091	238	0.4	1	HACD3
CD8 Proliferating	0.272990600276728	0.723159794641176	619	0.5	1	ATP2B1
CD8 Proliferating	0.274527577087814	-0.39231742277876	571	0.75	1	NPM1
CD8 Proliferating	0.274833338874556	-0.600904044590178	333	0.5	1	MMS22L
CD8 Proliferating	0.274833338874556	-0.600904044590178	333	0.5	1	SEPTIN9
CD8 Proliferating	0.274833338874556	-0.600904044590178	333	0.5	1	EIF1AX
CD8 Proliferating	0.274833338874556	0.736965594166206	476	0.35	1	CLIC1
CD8 Proliferating	0.275837583469137	-139231742277876	48	0.15	1	SF3A3
CD8 Proliferating	0.275837583469137	-139231742277876	48	0.15	1	ACBD6
CD8 Proliferating	0.275837583469137	-139231742277876	48	0.15	1	NBEAL1
CD8 Proliferating	0.275837583469137	-139231742277876	48	0.15	1	MOB1B
CD8 Proliferating	0.275837583469137	-139231742277876	48	0.15	1	RAPGEF2
CD8 Proliferating	0.275837583469137	-139231742277876	48	0.15	1	UQCC2
CD8 Proliferating	0.275837583469137	-139231742277876	48	0.15	1	HERPUD2
CD8 Proliferating	0.275837583469137	-139231742277876	48	0.15	1	YWHAG
CD8 Proliferating	0.275837583469137	-139231742277876	48	0.15	1	MDFIC
CD8 Proliferating	0.275837583469137	-139231742277876	48	0.15	1	AL157938.2
CD8 Proliferating	0.275837583469137	-139231742277876	48	0.15	1	CDK1
CD8 Proliferating	0.275837583469137	-139231742277876	48	0.15	1	TNKS2
CD8 Proliferating	0.275837583469137	-139231742277876	48	0.15	1	TSHR
CD8 Proliferating	0.275837583469137	-139231742277876	48	0.15	1	XAF1
CD8 Proliferating	0.275837583469137	-139231742277876	48	0.15	1	NF1
CD8 Proliferating	0.275837583469137	-139231742277876	48	0.15	1	BIRC5
CD8 Proliferating	0.275837583469137	-139231742277876	48	0.15	1	FBXO7
CD8 Proliferating	0.275837583469137	-139231742277876	48	0.15	1	SH3BGRL
CD8 Proliferating	0.277603206833258	0.237992235158017	1	1	1	MT-CYB
CD8 Proliferating	0.278315339912507	-0.506488442698071	857	0.8	1	RPS28
CD8 Proliferating	0.279062790420681	0.581687368688295	476	0.3	1	DHX9
CD8 Proliferating	0.279062790420681	0.581687368688295	476	0.3	1	PPP1CB
CD8 Proliferating	0.279205537499175	-0.300686947313192	857	1	1	RPL28
CD8 Proliferating	0.279495541306307	-0.70781924850669	381	0.5	1	ANKRD12
CD8 Proliferating	0.284485046495623	-0.655351828612554	476	0.65	1	RPS7
CD8 Proliferating	0.284777573716626	-0.55581615506164	143	0.3	1	EIF2AK3
CD8 Proliferating	0.284777573716626	-0.55581615506164	143	0.3	1	MTPN
CD8 Proliferating	0.284777573716626	-0.292781749227846	143	0.3	1	FBXW2
CD8 Proliferating	0.284777573716626	-0.55581615506164	143	0.3	1	APOBEC3C
CD8 Proliferating	0.284777573716626	0.929610672108602	286	0.15	1	PTPN22
CD8 Proliferating	0.284777573716626	0.929610672108602	286	0.15	1	AIDA
CD8 Proliferating	0.284777573716626	0.929610672108602	286	0.15	1	COX5B
CD8 Proliferating	0.284777573716626	0.929610672108602	286	0.15	1	SELENOT
CD8 Proliferating	0.284777573716626	109953567355091	286	0.15	1	TMEM131L
CD8 Proliferating	0.284777573716626	0.929610672108602	286	0.15	1	NCOA7
CD8 Proliferating	0.284777573716626	0.929610672108602	286	0.15	1	TNPO3
CD8 Proliferating	0.284777573716626	0.929610672108602	286	0.15	1	PDIA4
CD8 Proliferating	0.284777573716626	0.929610672108602	286	0.15	1	HOOK3
CD8 Proliferating	0.284777573716626	0.929610672108602	286	0.15	1	ABLIM1
CD8 Proliferating	0.284777573716626	0.929610672108602	286	0.15	1	RRAS2
CD8 Proliferating	0.284777573716626	0.929610672108602	286	0.15	1	DGKH
CD8 Proliferating	0.284777573716626	0.929610672108602	286	0.15	1	PITPNC1
CD8 Proliferating	0.284777573716626	0.929610672108602	286	0.15	1	YWHAH
CD8 Proliferating	0.286689003368707	-0.617877123193891	524	0.6	1	SRSF2
CD8 Proliferating	0.287475625655599	-10703893278914	48	0.15	1	ZBTB17
CD8 Proliferating	0.287475625655599	-10703893278914	48	0.15	1	ELOA
CD8 Proliferating	0.287475625655599	-10703893278914	48	0.15	1	RPS6KA1
CD8 Proliferating	0.287475625655599	-10703893278914	48	0.15	1	IFI6
CD8 Proliferating	0.287475625655599	-10703893278914	48	0.15	1	ZMPSTE24
CD8 Proliferating	0.287475625655599	-10703893278914	48	0.15	1	EBNA1BP2
CD8 Proliferating	0.287475625655599	-10703893278914	48	0.15	1	TM2D1
CD8 Proliferating	0.287475625655599	-10703893278914	48	0.15	1	AC103591.3
CD8 Proliferating	0.287475625655599	-10703893278914	48	0.15	1	GPSM2
CD8 Proliferating	0.287475625655599	-10703893278914	48	0.15	1	PHTF1
CD8 Proliferating	0.287475625655599	-10703893278914	48	0.15	1	RSBN1
CD8 Proliferating	0.287475625655599	-10703893278914	48	0.15	1	PHGDH
CD8 Proliferating	0.287475625655599	-10703893278914	48	0.15	1	SRGAP2B
CD8 Proliferating	0.287475625655599	-10703893278914	48	0.15	1	BOLA1
CD8 Proliferating	0.287475625655599	-10703893278914	48	0.15	1	APH1A
CD8 Proliferating	0.287475625655599	-10703893278914	48	0.15	1	DPM3
CD8 Proliferating	0.287475625655599	-10703893278914	48	0.15	1	ARHGEF2
CD8 Proliferating	0.287475625655599	-10703893278914	48	0.15	1	COPA
CD8 Proliferating	0.287475625655599	-10703893278914	48	0.15	1	PPOX
CD8 Proliferating	0.287475625655599	-10703893278914	48	0.15	1	NME7
CD8 Proliferating	0.287475625655599	-10703893278914	48	0.15	1	TOR1AIP2
CD8 Proliferating	0.287475625655599	-10703893278914	48	0.15	1	COA6
CD8 Proliferating	0.287475625655599	-10703893278914	48	0.15	1	CNST
CD8 Proliferating	0.287475625655599	-10703893278914	48	0.15	1	TRIB2
CD8 Proliferating	0.287475625655599	-10703893278914	48	0.15	1	NRBP1
CD8 Proliferating	0.287475625655599	-10703893278914	48	0.15	1	TOGARAM2
CD8 Proliferating	0.287475625655599	-10703893278914	48	0.15	1	ACYP2
CD8 Proliferating	0.287475625655599	-10703893278914	48	0.15	1	B3GNT2
CD8 Proliferating	0.287475625655599	-10703893278914	48	0.15	1	POLE4
CD8 Proliferating	0.287475625655599	-10703893278914	48	0.15	1	SPC25
CD8 Proliferating	0.287475625655599	-10703893278914	48	0.15	1	ASNSD1
CD8 Proliferating	0.287475625655599	-10703893278914	48	0.15	1	SNHG31
CD8 Proliferating	0.287475625655599	-10703893278914	48	0.15	1	SMARCAL1
CD8 Proliferating	0.287475625655599	-10703893278914	48	0.15	1	PASK
CD8 Proliferating	0.287475625655599	-10703893278914	48	0.15	1	MTMR14
CD8 Proliferating	0.287475625655599	-10703893278914	48	0.15	1	HACL1
CD8 Proliferating	0.287475625655599	-10703893278914	48	0.15	1	EOMES
CD8 Proliferating	0.287475625655599	-10703893278914	48	0.15	1	LRRFIP2
CD8 Proliferating	0.287475625655599	-10703893278914	48	0.15	1	CX3CR1
CD8 Proliferating	0.287475625655599	-10703893278914	48	0.15	1	LIMD1
CD8 Proliferating	0.287475625655599	-10703893278914	48	0.15	1	RBM5
CD8 Proliferating	0.287475625655599	-10703893278914	48	0.15	1	SELENOK
CD8 Proliferating	0.287475625655599	-10703893278914	48	0.15	1	ATP6V1A
CD8 Proliferating	0.287475625655599	-10703893278914	48	0.15	1	EAF2
CD8 Proliferating	0.287475625655599	-10703893278914	48	0.15	1	UMPS
CD8 Proliferating	0.287475625655599	-10703893278914	48	0.15	1	SLC25A36
CD8 Proliferating	0.287475625655599	-10703893278914	48	0.15	1	ACTL6A
CD8 Proliferating	0.287475625655599	-10703893278914	48	0.15	1	SLAIN2
CD8 Proliferating	0.287475625655599	-10703893278914	48	0.15	1	DAPP1
CD8 Proliferating	0.287475625655599	-10703893278914	48	0.15	1	TMEM184C
CD8 Proliferating	0.287475625655599	-10703893278914	48	0.15	1	PLRG1
CD8 Proliferating	0.287475625655599	-10703893278914	48	0.15	1	TMEM192
CD8 Proliferating	0.287475625655599	-10703893278914	48	0.15	1	CBR4
CD8 Proliferating	0.287475625655599	-10703893278914	48	0.15	1	SNX25
CD8 Proliferating	0.287475625655599	-10703893278914	48	0.15	1	GLRX
CD8 Proliferating	0.287475625655599	-10703893278914	48	0.15	1	TMED7
CD8 Proliferating	0.287475625655599	-10703893278914	48	0.15	1	KDM3B
CD8 Proliferating	0.287475625655599	-10703893278914	48	0.15	1	SIMC1
CD8 Proliferating	0.287475625655599	-10703893278914	48	0.15	1	GRK6
CD8 Proliferating	0.287475625655599	-10703893278914	48	0.15	1	SSR1
CD8 Proliferating	0.287475625655599	-10703893278914	48	0.15	1	EEF1E1
CD8 Proliferating	0.287475625655599	-10703893278914	48	0.15	1	MBOAT1
CD8 Proliferating	0.287475625655599	-10703893278914	48	0.15	1	TDP2
CD8 Proliferating	0.287475625655599	-10703893278914	48	0.15	1	ZNRD1
CD8 Proliferating	0.287475625655599	-10703893278914	48	0.15	1	CGAS
CD8 Proliferating	0.287475625655599	-10703893278914	48	0.15	1	CCDC28A
CD8 Proliferating	0.287475625655599	-10703893278914	48	0.15	1	KATNA1
CD8 Proliferating	0.287475625655599	-10703893278914	48	0.15	1	INTS1
CD8 Proliferating	0.287475625655599	-10703893278914	48	0.15	1	MRPS24
CD8 Proliferating	0.287475625655599	-10703893278914	48	0.15	1	CCDC146
CD8 Proliferating	0.287475625655599	-10703893278914	48	0.15	1	IMPDH1
CD8 Proliferating	0.287475625655599	-10703893278914	48	0.15	1	MRPS33
CD8 Proliferating	0.287475625655599	-10703893278914	48	0.15	1	AC087854.1
CD8 Proliferating	0.287475625655599	-10703893278914	48	0.15	1	ELP3
CD8 Proliferating	0.287475625655599	-10703893278914	48	0.15	1	POLR2K
CD8 Proliferating	0.287475625655599	-10703893278914	48	0.15	1	MTBP
CD8 Proliferating	0.287475625655599	-10703893278914	48	0.15	1	RIC1
CD8 Proliferating	0.287475625655599	-10703893278914	48	0.15	1	CDKN2A
CD8 Proliferating	0.287475625655599	-10703893278914	48	0.15	1	DCAF12
CD8 Proliferating	0.287475625655599	-10703893278914	48	0.15	1	GBA2
CD8 Proliferating	0.287475625655599	-10703893278914	48	0.15	1	HINT2
CD8 Proliferating	0.287475625655599	-10703893278914	48	0.15	1	DCAF10
CD8 Proliferating	0.287475625655599	-10703893278914	48	0.15	1	ECM2
CD8 Proliferating	0.287475625655599	-10703893278914	48	0.15	1	POLE3
CD8 Proliferating	0.287475625655599	-10703893278914	48	0.15	1	TRUB2
CD8 Proliferating	0.287475625655599	-10703893278914	48	0.15	1	MED27
CD8 Proliferating	0.287475625655599	-10703893278914	48	0.15	1	TTF1
CD8 Proliferating	0.287475625655599	-10703893278914	48	0.15	1	SNHG7
CD8 Proliferating	0.287475625655599	-10703893278914	48	0.15	1	DCLRE1C
CD8 Proliferating	0.287475625655599	-10703893278914	48	0.15	1	ABI1
CD8 Proliferating	0.287475625655599	-10703893278914	48	0.15	1	MAPK8
CD8 Proliferating	0.287475625655599	-10703893278914	48	0.15	1	CSTF2T
CD8 Proliferating	0.287475625655599	-10703893278914	48	0.15	1	ARHGAP19
CD8 Proliferating	0.287475625655599	-10703893278914	48	0.15	1	GSTO1
CD8 Proliferating	0.287475625655599	-10703893278914	48	0.15	1	TUBGCP2
CD8 Proliferating	0.287475625655599	-10703893278914	48	0.15	1	RNH1
CD8 Proliferating	0.287475625655599	-10703893278914	48	0.15	1	AP2A2
CD8 Proliferating	0.287475625655599	-10703893278914	48	0.15	1	ILK
CD8 Proliferating	0.287475625655599	-10703893278914	48	0.15	1	TMEM9B
CD8 Proliferating	0.287475625655599	-10703893278914	48	0.15	1	WEE1
CD8 Proliferating	0.287475625655599	-10703893278914	48	0.15	1	NAT10
CD8 Proliferating	0.287475625655599	-10703893278914	48	0.15	1	FAM111B
CD8 Proliferating	0.287475625655599	-10703893278914	48	0.15	1	MRPL16
CD8 Proliferating	0.287475625655599	-10703893278914	48	0.15	1	FERMT3
CD8 Proliferating	0.287475625655599	-10703893278914	48	0.15	1	CCDC88B
CD8 Proliferating	0.287475625655599	-10703893278914	48	0.15	1	RPS6KB2
CD8 Proliferating	0.287475625655599	-10703893278914	48	0.15	1	TCIRG1
CD8 Proliferating	0.287475625655599	-10703893278914	48	0.15	1	AAMDC
CD8 Proliferating	0.287475625655599	-10703893278914	48	0.15	1	CWC15
CD8 Proliferating	0.287475625655599	-10703893278914	48	0.15	1	CBL
CD8 Proliferating	0.287475625655599	-10703893278914	48	0.15	1	KIF21A
CD8 Proliferating	0.287475625655599	-10703893278914	48	0.15	1	AC008124.1
CD8 Proliferating	0.287475625655599	-10703893278914	48	0.15	1	LEMD3
CD8 Proliferating	0.287475625655599	-10703893278914	48	0.15	1	LYZ
CD8 Proliferating	0.287475625655599	-10703893278914	48	0.15	1	ISCU
CD8 Proliferating	0.287475625655599	-10703893278914	48	0.15	1	PPTC7
CD8 Proliferating	0.287475625655599	-10703893278914	48	0.15	1	VPS33A
CD8 Proliferating	0.287475625655599	-10703893278914	48	0.15	1	ATP6V0A2
CD8 Proliferating	0.287475625655599	-10703893278914	48	0.15	1	SACS
CD8 Proliferating	0.287475625655599	-10703893278914	48	0.15	1	COG6
CD8 Proliferating	0.287475625655599	-10703893278914	48	0.15	1	MRPS31
CD8 Proliferating	0.287475625655599	-10703893278914	48	0.15	1	WBP4
CD8 Proliferating	0.287475625655599	-10703893278914	48	0.15	1	RGCC
CD8 Proliferating	0.287475625655599	-10703893278914	48	0.15	1	SETDB2
CD8 Proliferating	0.287475625655599	-10703893278914	48	0.15	1	SUGT1
CD8 Proliferating	0.287475625655599	-10703893278914	48	0.15	1	PRORP
CD8 Proliferating	0.287475625655599	-10703893278914	48	0.15	1	DMAC2L
CD8 Proliferating	0.287475625655599	-10703893278914	48	0.15	1	EIF2S1
CD8 Proliferating	0.287475625655599	-10703893278914	48	0.15	1	SLC39A9
CD8 Proliferating	0.287475625655599	-10703893278914	48	0.15	1	ACYP1
CD8 Proliferating	0.287475625655599	-10703893278914	48	0.15	1	IFI27L2
CD8 Proliferating	0.287475625655599	-10703893278914	48	0.15	1	KLC1
CD8 Proliferating	0.287475625655599	-10703893278914	48	0.15	1	TEDC1
CD8 Proliferating	0.287475625655599	-10703893278914	48	0.15	1	ARHGAP11A
CD8 Proliferating	0.287475625655599	-10703893278914	48	0.15	1	RMDN3
CD8 Proliferating	0.287475625655599	-10703893278914	48	0.15	1	EHD4
CD8 Proliferating	0.287475625655599	-10703893278914	48	0.15	1	DTWD1
CD8 Proliferating	0.287475625655599	-10703893278914	48	0.15	1	AC073167.1
CD8 Proliferating	0.287475625655599	-10703893278914	48	0.15	1	CIAO2A
CD8 Proliferating	0.287475625655599	-10703893278914	48	0.15	1	TIPIN
CD8 Proliferating	0.287475625655599	-10703893278914	48	0.15	1	UBL7
CD8 Proliferating	0.287475625655599	-10703893278914	48	0.15	1	ARID3B
CD8 Proliferating	0.287475625655599	-10703893278914	48	0.15	1	TLNRD1
CD8 Proliferating	0.287475625655599	-10703893278914	48	0.15	1	WDR73
CD8 Proliferating	0.287475625655599	-10703893278914	48	0.15	1	MPG
CD8 Proliferating	0.287475625655599	-10703893278914	48	0.15	1	RAB11FIP3
CD8 Proliferating	0.287475625655599	-10703893278914	48	0.15	1	CHTF18
CD8 Proliferating	0.287475625655599	-10703893278914	48	0.15	1	THOC6
CD8 Proliferating	0.287475625655599	-10703893278914	48	0.15	1	NTAN1
CD8 Proliferating	0.287475625655599	-10703893278914	48	0.15	1	MYH11
CD8 Proliferating	0.287475625655599	-10703893278914	48	0.15	1	CDIPT
CD8 Proliferating	0.287475625655599	-10703893278914	48	0.15	1	TBC1D10B
CD8 Proliferating	0.287475625655599	-10703893278914	48	0.15	1	DCTPP1
CD8 Proliferating	0.287475625655599	-10703893278914	48	0.15	1	VPS35
CD8 Proliferating	0.287475625655599	-10703893278914	48	0.15	1	CIAPIN1
CD8 Proliferating	0.287475625655599	-10703893278914	48	0.15	1	CMTM3
CD8 Proliferating	0.287475625655599	-10703893278914	48	0.15	1	CENPT
CD8 Proliferating	0.287475625655599	-10703893278914	48	0.15	1	NIP7
CD8 Proliferating	0.287475625655599	-10703893278914	48	0.15	1	DHX38
CD8 Proliferating	0.287475625655599	-10703893278914	48	0.15	1	GABARAPL2
CD8 Proliferating	0.287475625655599	-10703893278914	48	0.15	1	PRPF8
CD8 Proliferating	0.287475625655599	-10703893278914	48	0.15	1	NCBP3
CD8 Proliferating	0.287475625655599	-10703893278914	48	0.15	1	TMEM102
CD8 Proliferating	0.287475625655599	-10703893278914	48	0.15	1	TP53
CD8 Proliferating	0.287475625655599	-10703893278914	48	0.15	1	ZSWIM7
CD8 Proliferating	0.287475625655599	-10703893278914	48	0.15	1	ALKBH5
CD8 Proliferating	0.287475625655599	-10703893278914	48	0.15	1	PIGS
CD8 Proliferating	0.287475625655599	-10703893278914	48	0.15	1	GIT1
CD8 Proliferating	0.287475625655599	-10703893278914	48	0.15	1	COASY
CD8 Proliferating	0.287475625655599	-10703893278914	48	0.15	1	BECN1
CD8 Proliferating	0.287475625655599	-10703893278914	48	0.15	1	HEXIM1
CD8 Proliferating	0.287475625655599	-10703893278914	48	0.15	1	FAM117A
CD8 Proliferating	0.287475625655599	-10703893278914	48	0.15	1	ANKRD40
CD8 Proliferating	0.287475625655599	-10703893278914	48	0.15	1	RAD51C
CD8 Proliferating	0.287475625655599	-10703893278914	48	0.15	1	RNFT1
CD8 Proliferating	0.287475625655599	-10703893278914	48	0.15	1	MAP3K3
CD8 Proliferating	0.287475625655599	-10703893278914	48	0.15	1	MRPS7
CD8 Proliferating	0.287475625655599	-10703893278914	48	0.15	1	CENPX
CD8 Proliferating	0.287475625655599	-10703893278914	48	0.15	1	CCDC57
CD8 Proliferating	0.287475625655599	-10703893278914	48	0.15	1	TRAPPC8
CD8 Proliferating	0.287475625655599	-10703893278914	48	0.15	1	HAUS1
CD8 Proliferating	0.287475625655599	-10703893278914	48	0.15	1	C18orf25
CD8 Proliferating	0.287475625655599	-10703893278914	48	0.15	1	SMAD4
CD8 Proliferating	0.287475625655599	-10703893278914	48	0.15	1	REXO1
CD8 Proliferating	0.287475625655599	-10703893278914	48	0.15	1	NDUFA7
CD8 Proliferating	0.287475625655599	-10703893278914	48	0.15	1	IL27RA
CD8 Proliferating	0.287475625655599	-10703893278914	48	0.15	1	SAMD1
CD8 Proliferating	0.287475625655599	-10703893278914	48	0.15	1	AC020911.2
CD8 Proliferating	0.287475625655599	-10703893278914	48	0.15	1	ZNF431
CD8 Proliferating	0.287475625655599	-10703893278914	48	0.15	1	DPY19L3
CD8 Proliferating	0.287475625655599	-10703893278914	48	0.15	1	MRPS12
CD8 Proliferating	0.287475625655599	-10703893278914	48	0.15	1	PTOV1
CD8 Proliferating	0.287475625655599	-10703893278914	48	0.15	1	VRK3
CD8 Proliferating	0.287475625655599	-10703893278914	48	0.15	1	NR1H2
CD8 Proliferating	0.287475625655599	-10703893278914	48	0.15	1	TFPT
CD8 Proliferating	0.287475625655599	-10703893278914	48	0.15	1	ERVK3-1
CD8 Proliferating	0.287475625655599	-10703893278914	48	0.15	1	CHMP2A
CD8 Proliferating	0.287475625655599	-10703893278914	48	0.15	1	CENPB
CD8 Proliferating	0.287475625655599	-10703893278914	48	0.15	1	PRNP
CD8 Proliferating	0.287475625655599	-10703893278914	48	0.15	1	ESF1
CD8 Proliferating	0.287475625655599	-10703893278914	48	0.15	1	DTD1
CD8 Proliferating	0.287475625655599	-10703893278914	48	0.15	1	AHCY
CD8 Proliferating	0.287475625655599	-10703893278914	48	0.15	1	SERINC3
CD8 Proliferating	0.287475625655599	-10703893278914	48	0.15	1	STAU1
CD8 Proliferating	0.287475625655599	-10703893278914	48	0.15	1	PRELID3B
CD8 Proliferating	0.287475625655599	-10703893278914	48	0.15	1	PRPF6
CD8 Proliferating	0.287475625655599	-10703893278914	48	0.15	1	MORC3
CD8 Proliferating	0.287475625655599	-10703893278914	48	0.15	1	SUMO3
CD8 Proliferating	0.287475625655599	-10703893278914	48	0.15	1	DGCR8
CD8 Proliferating	0.287475625655599	-10703893278914	48	0.15	1	SF3A1
CD8 Proliferating	0.287475625655599	-10703893278914	48	0.15	1	SAMM50
CD8 Proliferating	0.287475625655599	-10703893278914	48	0.15	1	CRELD2
CD8 Proliferating	0.287475625655599	-10703893278914	48	0.15	1	WWC3
CD8 Proliferating	0.287475625655599	-10703893278914	48	0.15	1	MSL3
CD8 Proliferating	0.287475625655599	-10703893278914	48	0.15	1	ZRSR2
CD8 Proliferating	0.287475625655599	-10703893278914	48	0.15	1	HDAC6
CD8 Proliferating	0.287475625655599	-10703893278914	48	0.15	1	PQBP1
CD8 Proliferating	0.287475625655599	-10703893278914	48	0.15	1	LINC01278
CD8 Proliferating	0.287475625655599	-10703893278914	48	0.15	1	NHSL2
CD8 Proliferating	0.287475625655599	-10703893278914	48	0.15	1	AIFM1
CD8 Proliferating	0.287475625655599	-10703893278914	48	0.15	1	G6PD
CD8 Proliferating	0.287475625655599	-10703893278914	48	0.15	1	IKBKG
CD8 Proliferating	0.288038040417082	0.929610672108602	333	0.2	1	RESF1
CD8 Proliferating	0.288038040417082	0.929610672108602	333	0.2	1	RBBP6
CD8 Proliferating	0.289133848907511	-0.462706750670158	524	0.7	1	PICALM
CD8 Proliferating	0.289942720107691	-0.655351828612554	238	0.4	1	DDX39A
CD8 Proliferating	0.290967769348792	-0.539874611192618	524	0.65	1	CD3G
CD8 Proliferating	0.292554374221112	0.75968567066629	476	0.35	1	NCOA2
CD8 Proliferating	0.29354346710011	0.514573172829758	476	0.3	1	CSDE1
CD8 Proliferating	0.29514874675086	0.470179053471305	524	0.3	1	MTDH
CD8 Proliferating	0.295398469652235	-0.499232626695272	857	0.9	1	RPL7A
CD8 Proliferating	0.295457706601885	-0.37851162325373	0.81	0.85	1	NAP1L1
CD8 Proliferating	0.295651832867143	-0.517848304862619	381	0.55	1	AKAP13
CD8 Proliferating	0.295917205294647	-0.375243909419819	619	0.75	1	ARAP2
CD8 Proliferating	0.297098604975863	0.316633795217849	619	0.4	1	CD3D
CD8 Proliferating	0.299280925225691	0.514573172829758	238	0.1	1	MFSD14A
CD8 Proliferating	0.299280925225691	0.514573172829758	238	0.1	1	MAT2A
CD8 Proliferating	0.299280925225691	0.514573172829758	238	0.1	1	LAMTOR4
CD8 Proliferating	0.299280925225691	0.514573172829758	238	0.1	1	RPS6KA5
CD8 Proliferating	0.299589572257696	0.736965594166206	429	0.3	1	SMARCC1
CD8 Proliferating	0.301634802761142	0.382122876806109	619	0.55	1	S100A6
CD8 Proliferating	0.302740079101305	-0.475645806377657	905	0.85	1	H3F3A
CD8 Proliferating	0.305013804146935	0.44418384493836	429	0.25	1	ATP8A1
CD8 Proliferating	0.305184754135401	-0.584962500721156	238	0.4	1	UHMK1
CD8 Proliferating	0.305184754135401	-0.584962500721156	238	0.4	1	GIMAP4
CD8 Proliferating	0.305184754135401	0.804079790024743	381	0.25	1	MIF
CD8 Proliferating	0.305680191892948	0.470179053471305	571	0.4	1	SRSF7
CD8 Proliferating	0.307328800013474	0.22917095396751	667	0.45	1	XRCC6
CD8 Proliferating	0.310968968836259	-0.807354922057604	48	0.15	1	NIPA1
CD8 Proliferating	0.310968968836259	19296106721086	143	0.05	1	FOXO3
CD8 Proliferating	0.310968968836259	151457317282976	143	0.05	1	SLC2A3
CD8 Proliferating	0.310968968836259	151457317282976	143	0.05	1	KANSL2
CD8 Proliferating	0.312391267525864	-0.280607035281744	905	0.95	1	RPS15
CD8 Proliferating	0.31337947997992	0.736965594166206	286	0.15	1	ZRANB2
CD8 Proliferating	0.31337947997992	0.736965594166206	286	0.15	1	EIF2AK2
CD8 Proliferating	0.31337947997992	0.736965594166206	286	0.15	1	FBXO11
CD8 Proliferating	0.31337947997992	0.736965594166206	286	0.15	1	CCT4
CD8 Proliferating	0.31337947997992	0.736965594166206	286	0.15	1	CCT7
CD8 Proliferating	0.31337947997992	0.736965594166206	286	0.15	1	RNF149
CD8 Proliferating	0.31337947997992	0.736965594166206	286	0.15	1	R3HDM1
CD8 Proliferating	0.31337947997992	0.736965594166206	286	0.15	1	ORMDL1
CD8 Proliferating	0.31337947997992	0.736965594166206	286	0.15	1	MCM2
CD8 Proliferating	0.31337947997992	0.736965594166206	286	0.15	1	OCIAD2
CD8 Proliferating	0.31337947997992	0.736965594166206	286	0.15	1	PIK3R1
CD8 Proliferating	0.31337947997992	0.736965594166206	286	0.15	1	ETF1
CD8 Proliferating	0.31337947997992	0.736965594166206	286	0.15	1	NSD1
CD8 Proliferating	0.31337947997992	0.736965594166206	286	0.15	1	KCTD20
CD8 Proliferating	0.31337947997992	0.736965594166206	286	0.15	1	PDAP1
CD8 Proliferating	0.31337947997992	0.736965594166206	286	0.15	1	SURF4
CD8 Proliferating	0.31337947997992	0.736965594166206	286	0.15	1	VCL
CD8 Proliferating	0.31337947997992	0.736965594166206	286	0.15	1	WDR11
CD8 Proliferating	0.31337947997992	0.736965594166206	286	0.15	1	CKAP5
CD8 Proliferating	0.31337947997992	0.736965594166206	286	0.15	1	HNRNPUL2
CD8 Proliferating	0.31337947997992	0.736965594166206	286	0.15	1	CD69
CD8 Proliferating	0.31337947997992	0.736965594166206	286	0.15	1	SARNP
CD8 Proliferating	0.31337947997992	0.736965594166206	286	0.15	1	RASGRP1
CD8 Proliferating	0.31337947997992	0.736965594166206	286	0.15	1	MARF1
CD8 Proliferating	0.31337947997992	0.736965594166206	286	0.15	1	SUPT5H
CD8 Proliferating	0.31337947997992	0.736965594166206	286	0.15	1	EIF3L
CD8 Proliferating	0.313460444967508	-0.626782676415783	571	0.6	1	EEF2
CD8 Proliferating	0.314290715139823	-0.529820946528695	333	0.5	1	CD3E
CD8 Proliferating	0.31441539516001	-0.70781924850669	333	0.45	1	ARGLU1
CD8 Proliferating	0.317635023026466	0.308122295362332	524	0.35	1	NAA50
CD8 Proliferating	0.318155041466993	0.777607578663552	333	0.2	1	RC3H1
CD8 Proliferating	0.318155041466993	0.777607578663552	333	0.2	1	CNOT4
CD8 Proliferating	0.318273063377444	-129278174922785	95	0.2	1	TRRAP
CD8 Proliferating	0.318273063377444	-129278174922785	95	0.2	1	CDK12
CD8 Proliferating	0.319709123878308	0.460125388807382	571	0.4	1	CDV3
CD8 Proliferating	0.319825680559149	0.251538766995964	857	0.6	1	CLSPN
CD8 Proliferating	0.32057252660542	-0.485426827170242	333	0.5	1	PA2G4
CD8 Proliferating	0.32057252660542	-0.485426827170242	333	0.5	1	MT2A
CD8 Proliferating	0.32057252660542	0.630050390249694	476	0.35	1	RIF1
CD8 Proliferating	0.32057252660542	0.630050390249694	476	0.35	1	OXCT1
CD8 Proliferating	0.321779459429848	0.415037499278844	714	0.55	1	NCL
CD8 Proliferating	0.321871868931815	-10703893278914	0.19	0.3	1	RBX1
CD8 Proliferating	0.322982012794011	-0.485426827170242	48	0.15	1	LSG1
CD8 Proliferating	0.322982012794011	-0.485426827170242	48	0.15	1	EIF4E
CD8 Proliferating	0.322982012794011	-0.485426827170242	48	0.15	1	NDUFB6
CD8 Proliferating	0.322982012794011	-0.485426827170242	48	0.15	1	IGBP1
CD8 Proliferating	0.322982012794011	125153876699596	143	0.05	1	TNFRSF25
CD8 Proliferating	0.322982012794011	125153876699596	143	0.05	1	BMPR2
CD8 Proliferating	0.322982012794011	125153876699596	143	0.05	1	RAB5A
CD8 Proliferating	0.322982012794011	125153876699596	143	0.05	1	OSBPL11
CD8 Proliferating	0.322982012794011	125153876699596	143	0.05	1	BOD1L1
CD8 Proliferating	0.322982012794011	125153876699596	143	0.05	1	ADAMTS6
CD8 Proliferating	0.322982012794011	125153876699596	143	0.05	1	TRIM27
CD8 Proliferating	0.322982012794011	125153876699596	143	0.05	1	ATG5
CD8 Proliferating	0.322982012794011	125153876699596	143	0.05	1	ARMT1
CD8 Proliferating	0.322982012794011	125153876699596	143	0.05	1	JAZF1
CD8 Proliferating	0.322982012794011	125153876699596	143	0.05	1	RB1CC1
CD8 Proliferating	0.322982012794011	125153876699596	143	0.05	1	IL7
CD8 Proliferating	0.322982012794011	125153876699596	143	0.05	1	ZNF706
CD8 Proliferating	0.322982012794011	125153876699596	143	0.05	1	PARG
CD8 Proliferating	0.322982012794011	125153876699596	143	0.05	1	ERC1
CD8 Proliferating	0.322982012794011	125153876699596	143	0.05	1	CDYL2
CD8 Proliferating	0.322982012794011	125153876699596	143	0.05	1	USP36
CD8 Proliferating	0.322982012794011	125153876699596	143	0.05	1	POP4
CD8 Proliferating	0.322982012794011	125153876699596	143	0.05	1	CTNNBL1
CD8 Proliferating	0.322982012794011	125153876699596	143	0.05	1	LIMK2
CD8 Proliferating	0.323351051006759	-0.229087073910456	1	1	1	CORO1A
CD8 Proliferating	0.323581293896588	0.82269546819209	381	0.25	1	TTC17
CD8 Proliferating	0.325404421919356	0.219117289303587	476	0.25	1	PGK 1,00
CD8 Proliferating	0.328368248451976	0.666576266274808	524	0.5	1	XRCC5
CD8 Proliferating	0.329113985978608	-10703893278914	0	0.05	1	LINC00115
CD8 Proliferating	0.329113985978608	-10703893278914	0	0.05	1	FAM41C
CD8 Proliferating	0.329113985978608	-10703893278914	0	0.05	1	MIB2
CD8 Proliferating	0.329113985978608	-10703893278914	0	0.05	1	MEGF6
CD8 Proliferating	0.329113985978608	-10703893278914	0	0.05	1	TP73
CD8 Proliferating	0.329113985978608	-10703893278914	0	0.05	1	NPHP4
CD8 Proliferating	0.329113985978608	-10703893278914	0	0.05	1	VAMP3
CD8 Proliferating	0.329113985978608	-10703893278914	0	0.05	1	PER3
CD8 Proliferating	0.329113985978608	-10703893278914	0	0.05	1	MIR34AHG
CD8 Proliferating	0.329113985978608	-10703893278914	0	0.05	1	SLC25A33
CD8 Proliferating	0.329113985978608	-10703893278914	0	0.05	1	TMEM201
CD8 Proliferating	0.329113985978608	-10703893278914	0	0.05	1	PIK3CD-AS2
CD8 Proliferating	0.329113985978608	-10703893278914	0	0.05	1	CTNNBIP1
CD8 Proliferating	0.329113985978608	-10703893278914	0	0.05	1	NMNAT1
CD8 Proliferating	0.329113985978608	-10703893278914	0	0.05	1	KIF1B
CD8 Proliferating	0.329113985978608	-10703893278914	0	0.05	1	PGD
CD8 Proliferating	0.329113985978608	-10703893278914	0	0.05	1	CENPS
CD8 Proliferating	0.329113985978608	-10703893278914	0	0.05	1	AGTRAP
CD8 Proliferating	0.329113985978608	-10703893278914	0	0.05	1	MIIP
CD8 Proliferating	0.329113985978608	-10703893278914	0	0.05	1	KAZN
CD8 Proliferating	0.329113985978608	-10703893278914	0	0.05	1	SPATA21
CD8 Proliferating	0.329113985978608	-10703893278914	0	0.05	1	AL049569.1
CD8 Proliferating	0.329113985978608	-10703893278914	0	0.05	1	EMC1-AS1
CD8 Proliferating	0.329113985978608	-10703893278914	0	0.05	1	SLC66A1
CD8 Proliferating	0.329113985978608	-165535182861255	0	0.05	1	ECE1
CD8 Proliferating	0.329113985978608	-10703893278914	0	0.05	1	CDC42-AS1
CD8 Proliferating	0.329113985978608	-10703893278914	0	0.05	1	LINC01355
CD8 Proliferating	0.329113985978608	-10703893278914	0	0.05	1	ELOA-AS1
CD8 Proliferating	0.329113985978608	-10703893278914	0	0.05	1	NCMAP-DT
CD8 Proliferating	0.329113985978608	-10703893278914	0	0.05	1	MAN1C1
CD8 Proliferating	0.329113985978608	-10703893278914	0	0.05	1	ZNF593
CD8 Proliferating	0.329113985978608	-10703893278914	0	0.05	1	DHDDS
CD8 Proliferating	0.329113985978608	-10703893278914	0	0.05	1	GPN2
CD8 Proliferating	0.329113985978608	-10703893278914	0	0.05	1	GPATCH3
CD8 Proliferating	0.329113985978608	-10703893278914	0	0.05	1	SMPDL3B
CD8 Proliferating	0.329113985978608	-10703893278914	0	0.05	1	MED18
CD8 Proliferating	0.329113985978608	-10703893278914	0	0.05	1	BSDC1
CD8 Proliferating	0.329113985978608	-10703893278914	0	0.05	1	RNF19B
CD8 Proliferating	0.329113985978608	-10703893278914	0	0.05	1	ZSCAN20
CD8 Proliferating	0.329113985978608	-10703893278914	0	0.05	1	SMIM12
CD8 Proliferating	0.329113985978608	-10703893278914	0	0.05	1	TMEM35B
CD8 Proliferating	0.329113985978608	-10703893278914	0	0.05	1	ADPRHL2
CD8 Proliferating	0.329113985978608	-10703893278914	0	0.05	1	EVA1B
CD8 Proliferating	0.329113985978608	-10703893278914	0	0.05	1	SNIP1
CD8 Proliferating	0.329113985978608	-10703893278914	0	0.05	1	GNL2
CD8 Proliferating	0.329113985978608	-10703893278914	0	0.05	1	EXO5
CD8 Proliferating	0.329113985978608	-10703893278914	0	0.05	1	P3H1
CD8 Proliferating	0.329113985978608	-10703893278914	0	0.05	1	KDM4A-AS1
CD8 Proliferating	0.329113985978608	-10703893278914	0	0.05	1	PTCH2
CD8 Proliferating	0.329113985978608	-10703893278914	0	0.05	1	CCDC163
CD8 Proliferating	0.329113985978608	-10703893278914	0	0.05	1	LRRC41
CD8 Proliferating	0.329113985978608	-10703893278914	0	0.05	1	NSUN4
CD8 Proliferating	0.329113985978608	-10703893278914	0	0.05	1	AGBL4
CD8 Proliferating	0.329113985978608	-10703893278914	0	0.05	1	CDKN2C
CD8 Proliferating	0.329113985978608	-10703893278914	0	0.05	1	GPX7
CD8 Proliferating	0.329113985978608	-10703893278914	0	0.05	1	COA7
CD8 Proliferating	0.329113985978608	-10703893278914	0	0.05	1	DAB1
CD8 Proliferating	0.329113985978608	-10703893278914	0	0.05	1	AC099792.1
CD8 Proliferating	0.329113985978608	-10703893278914	0	0.05	1	ATG4C
CD8 Proliferating	0.329113985978608	-10703893278914	0	0.05	1	ALG6
CD8 Proliferating	0.329113985978608	-10703893278914	0	0.05	1	EFCAB7
CD8 Proliferating	0.329113985978608	-10703893278914	0	0.05	1	PGM1
CD8 Proliferating	0.329113985978608	-10703893278914	0	0.05	1	LEPROT
CD8 Proliferating	0.329113985978608	-10703893278914	0	0.05	1	SLC35D1
CD8 Proliferating	0.329113985978608	-10703893278914	0	0.05	1	LRRC7
CD8 Proliferating	0.329113985978608	-10703893278914	0	0.05	1	ZRANB2-AS1
CD8 Proliferating	0.329113985978608	-10703893278914	0	0.05	1	FPGT
CD8 Proliferating	0.329113985978608	-10703893278914	0	0.05	1	RABGGTB
CD8 Proliferating	0.329113985978608	-10703893278914	0	0.05	1	WDR63
CD8 Proliferating	0.329113985978608	-10703893278914	0	0.05	1	AC099568.2
