## SupplementaryTable3 for "AS04 in a bivalent HPV vaccine drives superior cross-protective antibody response by increased NOTCH signaling of cDC1 leading to increased proliferation of adaptive immune cells" (part 12 of 15)

### Sheet: DEG (continued)
subset	p_val	avg_log2FC	pct.1	pct.2	p_val_adj	gene
CD8 Proliferating	0.329113985978608	-10703893278914	0	0.05	1	BTBD8
CD8 Proliferating	0.329113985978608	-10703893278914	0	0.05	1	CCDC18-AS1
CD8 Proliferating	0.329113985978608	-10703893278914	0	0.05	1	RWDD3
CD8 Proliferating	0.329113985978608	-10703893278914	0	0.05	1	TRMT13
CD8 Proliferating	0.329113985978608	-10703893278914	0	0.05	1	RTCA-AS1
CD8 Proliferating	0.329113985978608	-10703893278914	0	0.05	1	EXTL2
CD8 Proliferating	0.329113985978608	-10703893278914	0	0.05	1	AL109741.1
CD8 Proliferating	0.329113985978608	-10703893278914	0	0.05	1	AL359258.2
CD8 Proliferating	0.329113985978608	-10703893278914	0	0.05	1	STXBP3
CD8 Proliferating	0.329113985978608	-10703893278914	0	0.05	1	TMEM167B
CD8 Proliferating	0.329113985978608	-10703893278914	0	0.05	1	CYB561D1
CD8 Proliferating	0.329113985978608	-10703893278914	0	0.05	1	RHOC
CD8 Proliferating	0.329113985978608	-10703893278914	0	0.05	1	LINC02591
CD8 Proliferating	0.329113985978608	-10703893278914	0	0.05	1	AC246785.3
CD8 Proliferating	0.329113985978608	-10703893278914	0	0.05	1	PIAS3
CD8 Proliferating	0.329113985978608	-10703893278914	0	0.05	1	LIX1L-AS1
CD8 Proliferating	0.329113985978608	-10703893278914	0	0.05	1	AC245407.2
CD8 Proliferating	0.329113985978608	-10703893278914	0	0.05	1	PRKAB2
CD8 Proliferating	0.329113985978608	-10703893278914	0	0.05	1	GPR89B
CD8 Proliferating	0.329113985978608	-10703893278914	0	0.05	1	PDE4DIP
CD8 Proliferating	0.329113985978608	-10703893278914	0	0.05	1	AC239868.1
CD8 Proliferating	0.329113985978608	-10703893278914	0	0.05	1	C1orf54
CD8 Proliferating	0.329113985978608	-10703893278914	0	0.05	1	SETDB1
CD8 Proliferating	0.329113985978608	-10703893278914	0	0.05	1	AL391069.2
CD8 Proliferating	0.329113985978608	-10703893278914	0	0.05	1	AL450992.2
CD8 Proliferating	0.329113985978608	-10703893278914	0	0.05	1	S100A8
CD8 Proliferating	0.329113985978608	-10703893278914	0	0.05	1	SLC27A3
CD8 Proliferating	0.329113985978608	-10703893278914	0	0.05	1	AL358472.5
CD8 Proliferating	0.329113985978608	-10703893278914	0	0.05	1	CRTC2
CD8 Proliferating	0.329113985978608	-10703893278914	0	0.05	1	AL451085.2
CD8 Proliferating	0.329113985978608	-10703893278914	0	0.05	1	ZBTB7B
CD8 Proliferating	0.329113985978608	-10703893278914	0	0.05	1	AC234582.1
CD8 Proliferating	0.329113985978608	-10703893278914	0	0.05	1	THBS3
CD8 Proliferating	0.329113985978608	-10703893278914	0	0.05	1	GBA
CD8 Proliferating	0.329113985978608	-10703893278914	0	0.05	1	MSTO1
CD8 Proliferating	0.329113985978608	-10703893278914	0	0.05	1	AL355388.2
CD8 Proliferating	0.329113985978608	-10703893278914	0	0.05	1	AL355388.3
CD8 Proliferating	0.329113985978608	-10703893278914	0	0.05	1	CD1D
CD8 Proliferating	0.329113985978608	-10703893278914	0	0.05	1	MNDA
CD8 Proliferating	0.329113985978608	-10703893278914	0	0.05	1	NCSTN
CD8 Proliferating	0.329113985978608	-10703893278914	0	0.05	1	AL138930.1
CD8 Proliferating	0.329113985978608	-10703893278914	0	0.05	1	F11R
CD8 Proliferating	0.329113985978608	-10703893278914	0	0.05	1	USF1
CD8 Proliferating	0.329113985978608	-10703893278914	0	0.05	1	B4GALT3
CD8 Proliferating	0.329113985978608	-10703893278914	0	0.05	1	ATP1B1
CD8 Proliferating	0.329113985978608	-10703893278914	0	0.05	1	F5
CD8 Proliferating	0.329113985978608	-10703893278914	0	0.05	1	DARS2
CD8 Proliferating	0.329113985978608	-10703893278914	0	0.05	1	AXDND1
CD8 Proliferating	0.329113985978608	-10703893278914	0	0.05	1	MR1
CD8 Proliferating	0.329113985978608	-10703893278914	0	0.05	1	GLUL
CD8 Proliferating	0.329113985978608	-10703893278914	0	0.05	1	NPL
CD8 Proliferating	0.329113985978608	-10703893278914	0	0.05	1	RGL1
CD8 Proliferating	0.329113985978608	-10703893278914	0	0.05	1	RGS2
CD8 Proliferating	0.329113985978608	-10703893278914	0	0.05	1	ZNF281
CD8 Proliferating	0.329113985978608	-10703893278914	0	0.05	1	CAMSAP2
CD8 Proliferating	0.329113985978608	-10703893278914	0	0.05	1	INAVA
CD8 Proliferating	0.329113985978608	-10703893278914	0	0.05	1	RNPEP
CD8 Proliferating	0.329113985978608	-10703893278914	0	0.05	1	CYB5R1
CD8 Proliferating	0.329113985978608	-10703893278914	0	0.05	1	TMEM81
CD8 Proliferating	0.329113985978608	-10703893278914	0	0.05	1	SLC41A1
CD8 Proliferating	0.329113985978608	-10703893278914	0	0.05	1	YOD1
CD8 Proliferating	0.329113985978608	-10703893278914	0	0.05	1	CR1L
CD8 Proliferating	0.329113985978608	-10703893278914	0	0.05	1	G0S2
CD8 Proliferating	0.329113985978608	-10703893278914	0	0.05	1	TATDN3
CD8 Proliferating	0.329113985978608	-10703893278914	0	0.05	1	LYPLAL1
CD8 Proliferating	0.329113985978608	-10703893278914	0	0.05	1	FAM177B
CD8 Proliferating	0.329113985978608	-10703893278914	0	0.05	1	DNAH14
CD8 Proliferating	0.329113985978608	-10703893278914	0	0.05	1	SDE2
CD8 Proliferating	0.329113985978608	-10703893278914	0	0.05	1	HIST3H2A
CD8 Proliferating	0.329113985978608	-10703893278914	0	0.05	1	RHOU
CD8 Proliferating	0.329113985978608	-10703893278914	0	0.05	1	COG2
CD8 Proliferating	0.329113985978608	-10703893278914	0	0.05	1	AL118511.1
CD8 Proliferating	0.329113985978608	-10703893278914	0	0.05	1	COA6-AS1
CD8 Proliferating	0.329113985978608	-10703893278914	0	0.05	1	GGPS1
CD8 Proliferating	0.329113985978608	-10703893278914	0	0.05	1	EDARADD
CD8 Proliferating	0.329113985978608	-10703893278914	0	0.05	1	AL390728.5
CD8 Proliferating	0.329113985978608	-10703893278914	0	0.05	1	ZNF496
CD8 Proliferating	0.329113985978608	-10703893278914	0	0.05	1	ALKAL2
CD8 Proliferating	0.329113985978608	-10703893278914	0	0.05	1	LINC01814
CD8 Proliferating	0.329113985978608	-10703893278914	0	0.05	1	AC104794.3
CD8 Proliferating	0.329113985978608	-10703893278914	0	0.05	1	AC007314.1
CD8 Proliferating	0.329113985978608	-10703893278914	0	0.05	1	MIR3681HG
CD8 Proliferating	0.329113985978608	-10703893278914	0	0.05	1	WDR35
CD8 Proliferating	0.329113985978608	-10703893278914	0	0.05	1	LAPTM4A
CD8 Proliferating	0.329113985978608	-10703893278914	0	0.05	1	RHOB
CD8 Proliferating	0.329113985978608	-10703893278914	0	0.05	1	PTRHD1
CD8 Proliferating	0.329113985978608	-10703893278914	0	0.05	1	AC010896.1
CD8 Proliferating	0.329113985978608	-10703893278914	0	0.05	1	AGBL5
CD8 Proliferating	0.329113985978608	-10703893278914	0	0.05	1	KHK
CD8 Proliferating	0.329113985978608	-10703893278914	0	0.05	1	CAD
CD8 Proliferating	0.329113985978608	-10703893278914	0	0.05	1	GTF3C2
CD8 Proliferating	0.329113985978608	-10703893278914	0	0.05	1	EIF2B4
CD8 Proliferating	0.329113985978608	-10703893278914	0	0.05	1	CRIM1
CD8 Proliferating	0.329113985978608	-10703893278914	0	0.05	1	GPATCH11
CD8 Proliferating	0.329113985978608	-10703893278914	0	0.05	1	CEBPZOS
CD8 Proliferating	0.329113985978608	-10703893278914	0	0.05	1	RMDN2-AS1
CD8 Proliferating	0.329113985978608	-10703893278914	0	0.05	1	GEMIN6
CD8 Proliferating	0.329113985978608	-10703893278914	0	0.05	1	MAP4K3-DT
CD8 Proliferating	0.329113985978608	-10703893278914	0	0.05	1	SLC8A1-AS1
CD8 Proliferating	0.329113985978608	-20703893278914	0	0.05	1	SLC8A1
CD8 Proliferating	0.329113985978608	-10703893278914	0	0.05	1	PRKCE
CD8 Proliferating	0.329113985978608	-10703893278914	0	0.05	1	AC093110.1
CD8 Proliferating	0.329113985978608	-10703893278914	0	0.05	1	PNO1
CD8 Proliferating	0.329113985978608	-10703893278914	0	0.05	1	AC017083.1
CD8 Proliferating	0.329113985978608	-10703893278914	0	0.05	1	FBXO48
CD8 Proliferating	0.329113985978608	-10703893278914	0	0.05	1	ANXA4
CD8 Proliferating	0.329113985978608	-10703893278914	0	0.05	1	PCBP1-AS1
CD8 Proliferating	0.329113985978608	-10703893278914	0	0.05	1	NAGK
CD8 Proliferating	0.329113985978608	-10703893278914	0	0.05	1	DYSF
CD8 Proliferating	0.329113985978608	-10703893278914	0	0.05	1	DGUOK-AS1
CD8 Proliferating	0.329113985978608	-10703893278914	0	0.05	1	BOLA3-AS1
CD8 Proliferating	0.329113985978608	-10703893278914	0	0.05	1	SEMA4F
CD8 Proliferating	0.329113985978608	-10703893278914	0	0.05	1	TRABD2A
CD8 Proliferating	0.329113985978608	-10703893278914	0	0.05	1	GGCX
CD8 Proliferating	0.329113985978608	-10703893278914	0	0.05	1	AC092651.3
CD8 Proliferating	0.329113985978608	-10703893278914	0	0.05	1	PLGLB2
CD8 Proliferating	0.329113985978608	-10703893278914	0	0.05	1	KRCC1
CD8 Proliferating	0.329113985978608	-10703893278914	0	0.05	1	FAHD2A
CD8 Proliferating	0.329113985978608	-165535182861255	0	0.05	1	STARD7-AS1
CD8 Proliferating	0.329113985978608	-10703893278914	0	0.05	1	AC079447.1
CD8 Proliferating	0.329113985978608	-10703893278914	0	0.05	1	MITD1
CD8 Proliferating	0.329113985978608	-10703893278914	0	0.05	1	MRPL30
CD8 Proliferating	0.329113985978608	-10703893278914	0	0.05	1	TGFBRAP1
CD8 Proliferating	0.329113985978608	-10703893278914	0	0.05	1	AC012360.1
CD8 Proliferating	0.329113985978608	-10703893278914	0	0.05	1	AC017002.5
CD8 Proliferating	0.329113985978608	-10703893278914	0	0.05	1	POLR1B
CD8 Proliferating	0.329113985978608	-165535182861255	0	0.05	1	AC079753.2
CD8 Proliferating	0.329113985978608	-10703893278914	0	0.05	1	AC068282.1
CD8 Proliferating	0.329113985978608	-10703893278914	0	0.05	1	IWS1
CD8 Proliferating	0.329113985978608	-10703893278914	0	0.05	1	HNMT
CD8 Proliferating	0.329113985978608	-10703893278914	0	0.05	1	AC114763.1
CD8 Proliferating	0.329113985978608	-10703893278914	0	0.05	1	ACVR2A
CD8 Proliferating	0.329113985978608	-10703893278914	0	0.05	1	RBM43
CD8 Proliferating	0.329113985978608	-10703893278914	0	0.05	1	CACNB4
CD8 Proliferating	0.329113985978608	-10703893278914	0	0.05	1	WDSUB1
CD8 Proliferating	0.329113985978608	-10703893278914	0	0.05	1	BBS5
CD8 Proliferating	0.329113985978608	-10703893278914	0	0.05	1	CCDC173
CD8 Proliferating	0.329113985978608	-10703893278914	0	0.05	1	METTL5
CD8 Proliferating	0.329113985978608	-10703893278914	0	0.05	1	ITGA6
CD8 Proliferating	0.329113985978608	-10703893278914	0	0.05	1	PDK1
CD8 Proliferating	0.329113985978608	-10703893278914	0	0.05	1	GPR155
CD8 Proliferating	0.329113985978608	-10703893278914	0	0.05	1	TTN
CD8 Proliferating	0.329113985978608	-10703893278914	0	0.05	1	CCDC141
CD8 Proliferating	0.329113985978608	-10703893278914	0	0.05	1	AC096667.1
CD8 Proliferating	0.329113985978608	-10703893278914	0	0.05	1	AC009315.1
CD8 Proliferating	0.329113985978608	-10703893278914	0	0.05	1	ITGAV
CD8 Proliferating	0.329113985978608	-10703893278914	0	0.05	1	CALCRL
CD8 Proliferating	0.329113985978608	-10703893278914	0	0.05	1	ANKAR
CD8 Proliferating	0.329113985978608	-10703893278914	0	0.05	1	AC114760.2
CD8 Proliferating	0.329113985978608	-10703893278914	0	0.05	1	ANKRD44-IT1
CD8 Proliferating	0.329113985978608	-10703893278914	0	0.05	1	AC005037.1
CD8 Proliferating	0.329113985978608	-10703893278914	0	0.05	1	TMEM237
CD8 Proliferating	0.329113985978608	-10703893278914	0	0.05	1	AC064836.4
CD8 Proliferating	0.329113985978608	-10703893278914	0	0.05	1	PARD3B
CD8 Proliferating	0.329113985978608	-10703893278914	0	0.05	1	FASTKD2
CD8 Proliferating	0.329113985978608	-10703893278914	0	0.05	1	AC009226.1
CD8 Proliferating	0.329113985978608	-10703893278914	0	0.05	1	CCNYL1
CD8 Proliferating	0.329113985978608	-10703893278914	0	0.05	1	IDH1-AS1
CD8 Proliferating	0.329113985978608	-10703893278914	0	0.05	1	MAP2
CD8 Proliferating	0.329113985978608	-10703893278914	0	0.05	1	RPE
CD8 Proliferating	0.329113985978608	-10703893278914	0	0.05	1	LANCL1-AS1
CD8 Proliferating	0.329113985978608	-10703893278914	0	0.05	1	AC072062.1
CD8 Proliferating	0.329113985978608	-10703893278914	0	0.05	1	GPBAR1
CD8 Proliferating	0.329113985978608	-10703893278914	0	0.05	1	VIL1
CD8 Proliferating	0.329113985978608	-10703893278914	0	0.05	1	TTLL4
CD8 Proliferating	0.329113985978608	-10703893278914	0	0.05	1	CNPPD1
CD8 Proliferating	0.329113985978608	-10703893278914	0	0.05	1	ATG9A
CD8 Proliferating	0.329113985978608	-10703893278914	0	0.05	1	GMPPA
CD8 Proliferating	0.329113985978608	-10703893278914	0	0.05	1	STK11IP
CD8 Proliferating	0.329113985978608	-10703893278914	0	0.05	1	AP1S3
CD8 Proliferating	0.329113985978608	-10703893278914	0	0.05	1	SERPINE2
CD8 Proliferating	0.329113985978608	-10703893278914	0	0.05	1	IRS1
CD8 Proliferating	0.329113985978608	-165535182861255	0	0.05	1	ITM2C
CD8 Proliferating	0.329113985978608	-165535182861255	0	0.05	1	AC073254.1
CD8 Proliferating	0.329113985978608	-10703893278914	0	0.05	1	LINC01891
CD8 Proliferating	0.329113985978608	-10703893278914	0	0.05	1	UBE2F
CD8 Proliferating	0.329113985978608	-10703893278914	0	0.05	1	DUSP28
CD8 Proliferating	0.329113985978608	-10703893278914	0	0.05	1	SUMF1
CD8 Proliferating	0.329113985978608	-10703893278914	0	0.05	1	SETMAR
CD8 Proliferating	0.329113985978608	-10703893278914	0	0.05	1	CAV3
CD8 Proliferating	0.329113985978608	-10703893278914	0	0.05	1	CAMK1
CD8 Proliferating	0.329113985978608	-10703893278914	0	0.05	1	TTLL3
CD8 Proliferating	0.329113985978608	-10703893278914	0	0.05	1	CRELD1
CD8 Proliferating	0.329113985978608	-10703893278914	0	0.05	1	FANCD2OS
CD8 Proliferating	0.329113985978608	-10703893278914	0	0.05	1	VHL
CD8 Proliferating	0.329113985978608	-10703893278914	0	0.05	1	MKRN2
CD8 Proliferating	0.329113985978608	-10703893278914	0	0.05	1	CCDC174
CD8 Proliferating	0.329113985978608	-10703893278914	0	0.05	1	C3orf20
CD8 Proliferating	0.329113985978608	-10703893278914	0	0.05	1	METTL6
CD8 Proliferating	0.329113985978608	-10703893278914	0	0.05	1	AC090945.1
CD8 Proliferating	0.329113985978608	-10703893278914	0	0.05	1	SATB1-AS1
CD8 Proliferating	0.329113985978608	-10703893278914	0	0.05	1	UBE2E1
CD8 Proliferating	0.329113985978608	-10703893278914	0	0.05	1	LINC02084
CD8 Proliferating	0.329113985978608	-10703893278914	0	0.05	1	RBMS3
CD8 Proliferating	0.329113985978608	-10703893278914	0	0.05	1	GPD1L
CD8 Proliferating	0.329113985978608	-10703893278914	0	0.05	1	C3orf35
CD8 Proliferating	0.329113985978608	-10703893278914	0	0.05	1	CTDSPL
CD8 Proliferating	0.329113985978608	-10703893278914	0	0.05	1	CSRNP1
CD8 Proliferating	0.329113985978608	-10703893278914	0	0.05	1	HIGD1A
CD8 Proliferating	0.329113985978608	-10703893278914	0	0.05	1	LIMD1-AS1
CD8 Proliferating	0.329113985978608	-10703893278914	0	0.05	1	KIF9-AS1
CD8 Proliferating	0.329113985978608	-10703893278914	0	0.05	1	AC099778.1
CD8 Proliferating	0.329113985978608	-10703893278914	0	0.05	1	CCDC51
CD8 Proliferating	0.329113985978608	-10703893278914	0	0.05	1	ATRIP
CD8 Proliferating	0.329113985978608	-10703893278914	0	0.05	1	ARIH2OS
CD8 Proliferating	0.329113985978608	-10703893278914	0	0.05	1	P4HTM
CD8 Proliferating	0.329113985978608	-10703893278914	0	0.05	1	DAG1
CD8 Proliferating	0.329113985978608	-10703893278914	0	0.05	1	RNF123
CD8 Proliferating	0.329113985978608	-10703893278914	0	0.05	1	IP6K1
CD8 Proliferating	0.329113985978608	-10703893278914	0	0.05	1	CYB561D2
CD8 Proliferating	0.329113985978608	-10703893278914	0	0.05	1	PCBP4
CD8 Proliferating	0.329113985978608	-10703893278914	0	0.05	1	ALAS1
CD8 Proliferating	0.329113985978608	-10703893278914	0	0.05	1	DNAH1
CD8 Proliferating	0.329113985978608	-10703893278914	0	0.05	1	NISCH
CD8 Proliferating	0.329113985978608	-10703893278914	0	0.05	1	MUSTN1
CD8 Proliferating	0.329113985978608	-10703893278914	0	0.05	1	RFT1
CD8 Proliferating	0.329113985978608	-10703893278914	0	0.05	1	DNAH12
CD8 Proliferating	0.329113985978608	-10703893278914	0	0.05	1	C3orf14
CD8 Proliferating	0.329113985978608	-10703893278914	0	0.05	1	AC104162.2
CD8 Proliferating	0.329113985978608	-10703893278914	0	0.05	1	PSMD6-AS2
CD8 Proliferating	0.329113985978608	-10703893278914	0	0.05	1	FRMD4B
CD8 Proliferating	0.329113985978608	-10703893278914	0	0.05	1	ARL13B
CD8 Proliferating	0.329113985978608	-10703893278914	0	0.05	1	AC012020.1
CD8 Proliferating	0.329113985978608	-10703893278914	0	0.05	1	PLCXD2
CD8 Proliferating	0.329113985978608	-10703893278914	0	0.05	1	CFAP44
CD8 Proliferating	0.329113985978608	-10703893278914	0	0.05	1	CFAP44-AS1
CD8 Proliferating	0.329113985978608	-10703893278914	0	0.05	1	ZBTB20-AS1
CD8 Proliferating	0.329113985978608	-10703893278914	0	0.05	1	AC026341.1
CD8 Proliferating	0.329113985978608	-10703893278914	0	0.05	1	B4GALT4
CD8 Proliferating	0.329113985978608	-10703893278914	0	0.05	1	POGLUT1
CD8 Proliferating	0.329113985978608	-10703893278914	0	0.05	1	CSTA
CD8 Proliferating	0.329113985978608	-10703893278914	0	0.05	1	CCDC58
CD8 Proliferating	0.329113985978608	-10703893278914	0	0.05	1	WDR5B
CD8 Proliferating	0.329113985978608	-10703893278914	0	0.05	1	AC083798.2
CD8 Proliferating	0.329113985978608	-10703893278914	0	0.05	1	LINC02035
CD8 Proliferating	0.329113985978608	-10703893278914	0	0.05	1	PDIA5
CD8 Proliferating	0.329113985978608	-10703893278914	0	0.05	1	CHCHD6
CD8 Proliferating	0.329113985978608	-10703893278914	0	0.05	1	TPRA1
CD8 Proliferating	0.329113985978608	-10703893278914	0	0.05	1	RAB43
CD8 Proliferating	0.329113985978608	-10703893278914	0	0.05	1	IFT122
CD8 Proliferating	0.329113985978608	-10703893278914	0	0.05	1	PLXND1
CD8 Proliferating	0.329113985978608	-10703893278914	0	0.05	1	ACPP
CD8 Proliferating	0.329113985978608	-10703893278914	0	0.05	1	BFSP2
CD8 Proliferating	0.329113985978608	-10703893278914	0	0.05	1	RYK
CD8 Proliferating	0.329113985978608	-10703893278914	0	0.05	1	IL20RB
CD8 Proliferating	0.329113985978608	-10703893278914	0	0.05	1	IL20RB-AS1
CD8 Proliferating	0.329113985978608	-10703893278914	0	0.05	1	DBR1
CD8 Proliferating	0.329113985978608	-10703893278914	0	0.05	1	NME9
CD8 Proliferating	0.329113985978608	-10703893278914	0	0.05	1	FAIM
CD8 Proliferating	0.329113985978608	-10703893278914	0	0.05	1	RNF7
CD8 Proliferating	0.329113985978608	-10703893278914	0	0.05	1	CHST2
CD8 Proliferating	0.329113985978608	-10703893278914	0	0.05	1	WWTR1
CD8 Proliferating	0.329113985978608	-10703893278914	0	0.05	1	MED12L
CD8 Proliferating	0.329113985978608	-10703893278914	0	0.05	1	LXN
CD8 Proliferating	0.329113985978608	-10703893278914	0	0.05	1	GPR160
CD8 Proliferating	0.329113985978608	-10703893278914	0	0.05	1	PLD1
CD8 Proliferating	0.329113985978608	-10703893278914	0	0.05	1	NAALADL2
CD8 Proliferating	0.329113985978608	-10703893278914	0	0.05	1	ZNF639
CD8 Proliferating	0.329113985978608	-10703893278914	0	0.05	1	AC007620.2
CD8 Proliferating	0.329113985978608	-10703893278914	0	0.05	1	CCDC39
CD8 Proliferating	0.329113985978608	-10703893278914	0	0.05	1	KLHL6
CD8 Proliferating	0.329113985978608	-10703893278914	0	0.05	1	ALG3
CD8 Proliferating	0.329113985978608	-10703893278914	0	0.05	1	TPRG1
CD8 Proliferating	0.329113985978608	-10703893278914	0	0.05	1	FAM43A
CD8 Proliferating	0.329113985978608	-10703893278914	0	0.05	1	FYTTD1
CD8 Proliferating	0.329113985978608	-10703893278914	0	0.05	1	IQCG
CD8 Proliferating	0.329113985978608	-10703893278914	0	0.05	1	PIGG
CD8 Proliferating	0.329113985978608	-10703893278914	0	0.05	1	TMEM175
CD8 Proliferating	0.329113985978608	-10703893278914	0	0.05	1	CTBP1-AS
CD8 Proliferating	0.329113985978608	-10703893278914	0	0.05	1	MAEA
CD8 Proliferating	0.329113985978608	-10703893278914	0	0.05	1	MXD4
CD8 Proliferating	0.329113985978608	-10703893278914	0	0.05	1	ZFYVE28
CD8 Proliferating	0.329113985978608	-10703893278914	0	0.05	1	TNIP2
CD8 Proliferating	0.329113985978608	-10703893278914	0	0.05	1	RGS12
CD8 Proliferating	0.329113985978608	-10703893278914	0	0.05	1	TMEM128
CD8 Proliferating	0.329113985978608	-10703893278914	0	0.05	1	MRFAP1L1
CD8 Proliferating	0.329113985978608	-10703893278914	0	0.05	1	TADA2B
CD8 Proliferating	0.329113985978608	-10703893278914	0	0.05	1	ACOX3
CD8 Proliferating	0.329113985978608	-10703893278914	0	0.05	1	TRMT44
CD8 Proliferating	0.329113985978608	-10703893278914	0	0.05	1	AC108519.1
CD8 Proliferating	0.329113985978608	-10703893278914	0	0.05	1	SLC2A9
CD8 Proliferating	0.329113985978608	-10703893278914	0	0.05	1	AC006160.1
CD8 Proliferating	0.329113985978608	-10703893278914	0	0.05	1	ANAPC4
CD8 Proliferating	0.329113985978608	-10703893278914	0	0.05	1	SMIM20
CD8 Proliferating	0.329113985978608	-10703893278914	0	0.05	1	TLR6
CD8 Proliferating	0.329113985978608	-10703893278914	0	0.05	1	WDR19
CD8 Proliferating	0.329113985978608	-10703893278914	0	0.05	1	AC108210.1
CD8 Proliferating	0.329113985978608	-10703893278914	0	0.05	1	DCAF4L1
CD8 Proliferating	0.329113985978608	-10703893278914	0	0.05	1	TEC
CD8 Proliferating	0.329113985978608	-10703893278914	0	0.05	1	AASDH
CD8 Proliferating	0.329113985978608	-10703893278914	0	0.05	1	IGFBP7
CD8 Proliferating	0.329113985978608	-10703893278914	0	0.05	1	JCHAIN
CD8 Proliferating	0.329113985978608	-10703893278914	0	0.05	1	DCK
CD8 Proliferating	0.329113985978608	-10703893278914	0	0.05	1	PF4
CD8 Proliferating	0.329113985978608	-10703893278914	0	0.05	1	EREG
CD8 Proliferating	0.329113985978608	-10703893278914	0	0.05	1	RCHY1
CD8 Proliferating	0.329113985978608	-10703893278914	0	0.05	1	RASGEF1B
CD8 Proliferating	0.329113985978608	-10703893278914	0	0.05	1	SCD5
CD8 Proliferating	0.329113985978608	-10703893278914	0	0.05	1	AC073840.1
CD8 Proliferating	0.329113985978608	-10703893278914	0	0.05	1	MRPS18C
CD8 Proliferating	0.329113985978608	-10703893278914	0	0.05	1	TIGD2
CD8 Proliferating	0.329113985978608	-10703893278914	0	0.05	1	CCSER1
CD8 Proliferating	0.329113985978608	-10703893278914	0	0.05	1	AC019131.2
CD8 Proliferating	0.329113985978608	-10703893278914	0	0.05	1	AP002075.1
CD8 Proliferating	0.329113985978608	-10703893278914	0	0.05	1	SLC39A8
CD8 Proliferating	0.329113985978608	-10703893278914	0	0.05	1	CASP6
CD8 Proliferating	0.329113985978608	-165535182861255	0	0.05	1	FAM241A
CD8 Proliferating	0.329113985978608	-10703893278914	0	0.05	1	AP1AR
CD8 Proliferating	0.329113985978608	-10703893278914	0	0.05	1	TIFA
CD8 Proliferating	0.329113985978608	-10703893278914	0	0.05	1	METTL14
CD8 Proliferating	0.329113985978608	-10703893278914	0	0.05	1	BBS12
CD8 Proliferating	0.329113985978608	-10703893278914	0	0.05	1	ANKRD50
CD8 Proliferating	0.329113985978608	-10703893278914	0	0.05	1	SLC7A11
CD8 Proliferating	0.329113985978608	-10703893278914	0	0.05	1	NOCT
CD8 Proliferating	0.329113985978608	-10703893278914	0	0.05	1	MGST2
CD8 Proliferating	0.329113985978608	-10703893278914	0	0.05	1	MAML3
CD8 Proliferating	0.329113985978608	-165535182861255	0	0.05	1	GAB1
CD8 Proliferating	0.329113985978608	-10703893278914	0	0.05	1	OTUD4
CD8 Proliferating	0.329113985978608	-10703893278914	0	0.05	1	MMAA
CD8 Proliferating	0.329113985978608	-10703893278914	0	0.05	1	AC002460.2
CD8 Proliferating	0.329113985978608	-10703893278914	0	0.05	1	AC106865.2
CD8 Proliferating	0.329113985978608	-10703893278914	0	0.05	1	RNF175
CD8 Proliferating	0.329113985978608	-10703893278914	0	0.05	1	CTSO
CD8 Proliferating	0.329113985978608	-10703893278914	0	0.05	1	PDGFC
CD8 Proliferating	0.329113985978608	-10703893278914	0	0.05	1	MARCH1
CD8 Proliferating	0.329113985978608	-10703893278914	0	0.05	1	FAM218A
CD8 Proliferating	0.329113985978608	-10703893278914	0	0.05	1	HAND2-AS1
CD8 Proliferating	0.329113985978608	-10703893278914	0	0.05	1	FBXO8
CD8 Proliferating	0.329113985978608	-10703893278914	0	0.05	1	DCTD
CD8 Proliferating	0.329113985978608	-10703893278914	0	0.05	1	ING2
CD8 Proliferating	0.329113985978608	-10703893278914	0	0.05	1	RWDD4
CD8 Proliferating	0.329113985978608	-10703893278914	0	0.05	1	SLC25A4
CD8 Proliferating	0.329113985978608	-10703893278914	0	0.05	1	ANKRD37
CD8 Proliferating	0.329113985978608	-10703893278914	0	0.05	1	TRIO
CD8 Proliferating	0.329113985978608	-10703893278914	0	0.05	1	LINC02241
CD8 Proliferating	0.329113985978608	-10703893278914	0	0.05	1	C5orf22
CD8 Proliferating	0.329113985978608	-10703893278914	0	0.05	1	SKP2
CD8 Proliferating	0.329113985978608	-10703893278914	0	0.05	1	AC008964.1
CD8 Proliferating	0.329113985978608	-10703893278914	0	0.05	1	AC025171.1
CD8 Proliferating	0.329113985978608	-10703893278914	0	0.05	1	ANXA2R
CD8 Proliferating	0.329113985978608	-10703893278914	0	0.05	1	TMEM267
CD8 Proliferating	0.329113985978608	-10703893278914	0	0.05	1	AC114956.3
CD8 Proliferating	0.329113985978608	-10703893278914	0	0.05	1	AC026704.1
CD8 Proliferating	0.329113985978608	-10703893278914	0	0.05	1	AC008892.1
CD8 Proliferating	0.329113985978608	-10703893278914	0	0.05	1	SETD9
CD8 Proliferating	0.329113985978608	-10703893278914	0	0.05	1	AC016644.1
CD8 Proliferating	0.329113985978608	-10703893278914	0	0.05	1	TRIM23
CD8 Proliferating	0.329113985978608	-10703893278914	0	0.05	1	AC025442.2
CD8 Proliferating	0.329113985978608	-10703893278914	0	0.05	1	CDK7
CD8 Proliferating	0.329113985978608	-10703893278914	0	0.05	1	GTF2H2C
CD8 Proliferating	0.329113985978608	-10703893278914	0	0.05	1	SMN2
CD8 Proliferating	0.329113985978608	-10703893278914	0	0.05	1	AC146944.4
CD8 Proliferating	0.329113985978608	-10703893278914	0	0.05	1	SERF1A
CD8 Proliferating	0.329113985978608	-10703893278914	0	0.05	1	GTF2H2
CD8 Proliferating	0.329113985978608	-10703893278914	0	0.05	1	PTCD2
CD8 Proliferating	0.329113985978608	-10703893278914	0	0.05	1	FCHO2
CD8 Proliferating	0.329113985978608	-10703893278914	0	0.05	1	UTP15
CD8 Proliferating	0.329113985978608	-10703893278914	0	0.05	1	ARHGEF28
CD8 Proliferating	0.329113985978608	-10703893278914	0	0.05	1	GFM2
CD8 Proliferating	0.329113985978608	-10703893278914	0	0.05	1	FAM169A
CD8 Proliferating	0.329113985978608	-10703893278914	0	0.05	1	AC113404.1
CD8 Proliferating	0.329113985978608	-10703893278914	0	0.05	1	F2RL2
CD8 Proliferating	0.329113985978608	-10703893278914	0	0.05	1	SCAMP1-AS1
CD8 Proliferating	0.329113985978608	-10703893278914	0	0.05	1	AC010260.1
CD8 Proliferating	0.329113985978608	-10703893278914	0	0.05	1	ZFYVE16
CD8 Proliferating	0.329113985978608	-10703893278914	0	0.05	1	FAM151B
CD8 Proliferating	0.329113985978608	-165535182861255	0	0.05	1	VCAN
CD8 Proliferating	0.329113985978608	-10703893278914	0	0.05	1	NR2F1-AS1
CD8 Proliferating	0.329113985978608	-10703893278914	0	0.05	1	POU5F2
CD8 Proliferating	0.329113985978608	-10703893278914	0	0.05	1	ARSK
CD8 Proliferating	0.329113985978608	-10703893278914	0	0.05	1	ELL2
CD8 Proliferating	0.329113985978608	-10703893278914	0	0.05	1	FAM174A
CD8 Proliferating	0.329113985978608	-10703893278914	0	0.05	1	C5orf30
CD8 Proliferating	0.329113985978608	-10703893278914	0	0.05	1	FER
CD8 Proliferating	0.329113985978608	-10703893278914	0	0.05	1	NREP
CD8 Proliferating	0.329113985978608	-10703893278914	0	0.05	1	PGGT1B
CD8 Proliferating	0.329113985978608	-10703893278914	0	0.05	1	AP3S1
CD8 Proliferating	0.329113985978608	-10703893278914	0	0.05	1	AC093535.1
CD8 Proliferating	0.329113985978608	-10703893278914	0	0.05	1	ISOC1
CD8 Proliferating	0.329113985978608	-10703893278914	0	0.05	1	AC116366.2
CD8 Proliferating	0.329113985978608	-10703893278914	0	0.05	1	KIF3A
CD8 Proliferating	0.329113985978608	-10703893278914	0	0.05	1	KLHL3
CD8 Proliferating	0.329113985978608	-10703893278914	0	0.05	1	CDC23
CD8 Proliferating	0.329113985978608	-10703893278914	0	0.05	1	SMIM33
CD8 Proliferating	0.329113985978608	-10703893278914	0	0.05	1	CXXC5
CD8 Proliferating	0.329113985978608	-10703893278914	0	0.05	1	IGIP
CD8 Proliferating	0.329113985978608	-10703893278914	0	0.05	1	AC008438.1
CD8 Proliferating	0.329113985978608	-10703893278914	0	0.05	1	AC005618.4
CD8 Proliferating	0.329113985978608	-10703893278914	0	0.05	1	AC008781.2
CD8 Proliferating	0.329113985978608	-10703893278914	0	0.05	1	AC091887.1
CD8 Proliferating	0.329113985978608	-10703893278914	0	0.05	1	AC011346.1
CD8 Proliferating	0.329113985978608	-10703893278914	0	0.05	1	CSF1R
CD8 Proliferating	0.329113985978608	-10703893278914	0	0.05	1	MFAP3
CD8 Proliferating	0.329113985978608	-10703893278914	0	0.05	1	MRPL22
CD8 Proliferating	0.329113985978608	-10703893278914	0	0.05	1	TIMD4
CD8 Proliferating	0.329113985978608	-165535182861255	0	0.05	1	HAVCR2
CD8 Proliferating	0.329113985978608	-10703893278914	0	0.05	1	EBF1
CD8 Proliferating	0.329113985978608	-10703893278914	0	0.05	1	SLIT3
CD8 Proliferating	0.329113985978608	-10703893278914	0	0.05	1	RANBP17
CD8 Proliferating	0.329113985978608	-10703893278914	0	0.05	1	RPL26L1
CD8 Proliferating	0.329113985978608	-10703893278914	0	0.05	1	KIAA1191
CD8 Proliferating	0.329113985978608	-10703893278914	0	0.05	1	F12
CD8 Proliferating	0.329113985978608	-10703893278914	0	0.05	1	PDLIM7
CD8 Proliferating	0.329113985978608	-10703893278914	0	0.05	1	FAM153CP
CD8 Proliferating	0.329113985978608	-10703893278914	0	0.05	1	ZNF354C
CD8 Proliferating	0.329113985978608	-10703893278914	0	0.05	1	AC136604.2
CD8 Proliferating	0.329113985978608	-10703893278914	0	0.05	1	MGAT4B
CD8 Proliferating	0.329113985978608	-10703893278914	0	0.05	1	MRNIP
CD8 Proliferating	0.329113985978608	-10703893278914	0	0.05	1	RNF130
CD8 Proliferating	0.329113985978608	-10703893278914	0	0.05	1	MAPK9
CD8 Proliferating	0.329113985978608	-10703893278914	0	0.05	1	TRIM52
CD8 Proliferating	0.329113985978608	-10703893278914	0	0.05	1	TRIM52-AS1
CD8 Proliferating	0.329113985978608	-10703893278914	0	0.05	1	AL031768.2
CD8 Proliferating	0.329113985978608	-10703893278914	0	0.05	1	SERPINB6
CD8 Proliferating	0.329113985978608	-10703893278914	0	0.05	1	RIPK1
CD8 Proliferating	0.329113985978608	-10703893278914	0	0.05	1	SLC22A23
CD8 Proliferating	0.329113985978608	-10703893278914	0	0.05	1	FAM217A
CD8 Proliferating	0.329113985978608	-10703893278914	0	0.05	1	HULC
CD8 Proliferating	0.329113985978608	-10703893278914	0	0.05	1	GFOD1
CD8 Proliferating	0.329113985978608	-10703893278914	0	0.05	1	Z93020.1
CD8 Proliferating	0.329113985978608	-10703893278914	0	0.05	1	CD83
CD8 Proliferating	0.329113985978608	-10703893278914	0	0.05	1	AL138720.1
CD8 Proliferating	0.329113985978608	-10703893278914	0	0.05	1	ALDH5A1
CD8 Proliferating	0.329113985978608	-10703893278914	0	0.05	1	HIST1H1A
CD8 Proliferating	0.329113985978608	-10703893278914	0	0.05	1	HIST1H3A
CD8 Proliferating	0.329113985978608	-10703893278914	0	0.05	1	BTN2A2
CD8 Proliferating	0.329113985978608	-10703893278914	0	0.05	1	BTN3A3
CD8 Proliferating	0.329113985978608	-10703893278914	0	0.05	1	HIST1H2BK
CD8 Proliferating	0.329113985978608	-10703893278914	0	0.05	1	AL021918.5
CD8 Proliferating	0.329113985978608	-10703893278914	0	0.05	1	HIST1H2AJ
CD8 Proliferating	0.329113985978608	-10703893278914	0	0.05	1	HIST1H2AK
CD8 Proliferating	0.329113985978608	-10703893278914	0	0.05	1	MRPS18B
CD8 Proliferating	0.329113985978608	-10703893278914	0	0.05	1	MDC 1,00
CD8 Proliferating	0.329113985978608	-10703893278914	0	0.05	1	MICB
CD8 Proliferating	0.329113985978608	-10703893278914	0	0.05	1	LST1
CD8 Proliferating	0.329113985978608	-10703893278914	0	0.05	1	AIF1
CD8 Proliferating	0.329113985978608	-10703893278914	0	0.05	1	APOM
CD8 Proliferating	0.329113985978608	-10703893278914	0	0.05	1	ABHD16A
CD8 Proliferating	0.329113985978608	-10703893278914	0	0.05	1	DXO
CD8 Proliferating	0.329113985978608	-10703893278914	0	0.05	1	TNXB
CD8 Proliferating	0.329113985978608	-10703893278914	0	0.05	1	HLA-DQA1
CD8 Proliferating	0.329113985978608	-10703893278914	0	0.05	1	HLA-DMB
CD8 Proliferating	0.329113985978608	-10703893278914	0	0.05	1	VPS52
CD8 Proliferating	0.329113985978608	-10703893278914	0	0.05	1	PHF1
CD8 Proliferating	0.329113985978608	-10703893278914	0	0.05	1	BAK1
CD8 Proliferating	0.329113985978608	-165535182861255	0	0.05	1	RPS10-NUDT3
CD8 Proliferating	0.329113985978608	-10703893278914	0	0.05	1	AL451165.2
CD8 Proliferating	0.329113985978608	-10703893278914	0	0.05	1	TAF11
CD8 Proliferating	0.329113985978608	-10703893278914	0	0.05	1	ZNF76
CD8 Proliferating	0.329113985978608	-10703893278914	0	0.05	1	FANCE
CD8 Proliferating	0.329113985978608	-10703893278914	0	0.05	1	LHFPL5
CD8 Proliferating	0.329113985978608	-10703893278914	0	0.05	1	MDGA1
CD8 Proliferating	0.329113985978608	-10703893278914	0	0.05	1	MED20
CD8 Proliferating	0.329113985978608	-10703893278914	0	0.05	1	BYSL
CD8 Proliferating	0.329113985978608	-10703893278914	0	0.05	1	AL035587.1
CD8 Proliferating	0.329113985978608	-10703893278914	0	0.05	1	MRPL2
CD8 Proliferating	0.329113985978608	-10703893278914	0	0.05	1	ZNF318
CD8 Proliferating	0.329113985978608	-10703893278914	0	0.05	1	TJAP1
CD8 Proliferating	0.329113985978608	-10703893278914	0	0.05	1	MAD2L1BP
CD8 Proliferating	0.329113985978608	-10703893278914	0	0.05	1	EFHC1
CD8 Proliferating	0.329113985978608	-10703893278914	0	0.05	1	SLC17A5
CD8 Proliferating	0.329113985978608	-10703893278914	0	0.05	1	TMEM30A
CD8 Proliferating	0.329113985978608	-10703893278914	0	0.05	1	MYO6
CD8 Proliferating	0.329113985978608	-10703893278914	0	0.05	1	IRAK1BP1
CD8 Proliferating	0.329113985978608	-10703893278914	0	0.05	1	HMGN3
CD8 Proliferating	0.329113985978608	-10703893278914	0	0.05	1	SH3BGRL2
CD8 Proliferating	0.329113985978608	-10703893278914	0	0.05	1	PGM3
CD8 Proliferating	0.329113985978608	-10703893278914	0	0.05	1	RWDD2A
CD8 Proliferating	0.329113985978608	-10703893278914	0	0.05	1	AL139274.2
CD8 Proliferating	0.329113985978608	-10703893278914	0	0.05	1	AKIRIN2
CD8 Proliferating	0.329113985978608	-10703893278914	0	0.05	1	UFL1-AS1
CD8 Proliferating	0.329113985978608	-10703893278914	0	0.05	1	AL591518.1
CD8 Proliferating	0.329113985978608	-10703893278914	0	0.05	1	MTRES1
CD8 Proliferating	0.329113985978608	-10703893278914	0	0.05	1	AFG1L
CD8 Proliferating	0.329113985978608	-10703893278914	0	0.05	1	ARMC2
CD8 Proliferating	0.329113985978608	-10703893278914	0	0.05	1	DSE
CD8 Proliferating	0.329113985978608	-10703893278914	0	0.05	1	CALHM6
CD8 Proliferating	0.329113985978608	-10703893278914	0	0.05	1	NKAIN2
CD8 Proliferating	0.329113985978608	-10703893278914	0	0.05	1	NCOA7-AS1
CD8 Proliferating	0.329113985978608	-10703893278914	0	0.05	1	ECHDC1
CD8 Proliferating	0.329113985978608	-10703893278914	0	0.05	1	SOGA3
CD8 Proliferating	0.329113985978608	-10703893278914	0	0.05	1	AL355581.1
CD8 Proliferating	0.329113985978608	-10703893278914	0	0.05	1	AL353596.1
CD8 Proliferating	0.329113985978608	-165535182861255	0	0.05	1	MYB
CD8 Proliferating	0.329113985978608	-10703893278914	0	0.05	1	AL356234.2
CD8 Proliferating	0.329113985978608	-10703893278914	0	0.05	1	AL031772.1
CD8 Proliferating	0.329113985978608	-10703893278914	0	0.05	1	LINC01625
CD8 Proliferating	0.329113985978608	-10703893278914	0	0.05	1	PHACTR2-AS1
CD8 Proliferating	0.329113985978608	-10703893278914	0	0.05	1	RAB32
CD8 Proliferating	0.329113985978608	-10703893278914	0	0.05	1	PLEKHG1
CD8 Proliferating	0.329113985978608	-10703893278914	0	0.05	1	RMND1
CD8 Proliferating	0.329113985978608	-10703893278914	0	0.05	1	AL589693.1
CD8 Proliferating	0.329113985978608	-10703893278914	0	0.05	1	PRKN
CD8 Proliferating	0.329113985978608	-10703893278914	0	0.05	1	AL022069.1
CD8 Proliferating	0.329113985978608	-165535182861255	0	0.05	1	FAM120B
CD8 Proliferating	0.329113985978608	-10703893278914	0	0.05	1	BRAT1
CD8 Proliferating	0.329113985978608	-10703893278914	0	0.05	1	IQCE
CD8 Proliferating	0.329113985978608	-10703893278914	0	0.05	1	FOXK1
CD8 Proliferating	0.329113985978608	-10703893278914	0	0.05	1	AP5Z1
CD8 Proliferating	0.329113985978608	-10703893278914	0	0.05	1	RBAK
CD8 Proliferating	0.329113985978608	-10703893278914	0	0.05	1	AIMP2
CD8 Proliferating	0.329113985978608	-10703893278914	0	0.05	1	CYTH3
CD8 Proliferating	0.329113985978608	-10703893278914	0	0.05	1	MIOS
CD8 Proliferating	0.329113985978608	-165535182861255	0	0.05	1	CRPPA
CD8 Proliferating	0.329113985978608	-10703893278914	0	0.05	1	AC007001.1
CD8 Proliferating	0.329113985978608	-10703893278914	0	0.05	1	MACC1
CD8 Proliferating	0.329113985978608	-10703893278914	0	0.05	1	ABCB5
CD8 Proliferating	0.329113985978608	-10703893278914	0	0.05	1	AC003093.1
CD8 Proliferating	0.329113985978608	-10703893278914	0	0.05	1	FKBP14
CD8 Proliferating	0.329113985978608	-165535182861255	0	0.05	1	PLEKHA8
CD8 Proliferating	0.329113985978608	-10703893278914	0	0.05	1	GARS-DT
CD8 Proliferating	0.329113985978608	-10703893278914	0	0.05	1	RP9
CD8 Proliferating	0.329113985978608	-10703893278914	0	0.05	1	NPSR1-AS1
CD8 Proliferating	0.329113985978608	-10703893278914	0	0.05	1	AOAH
CD8 Proliferating	0.329113985978608	-10703893278914	0	0.05	1	TRGV3
CD8 Proliferating	0.329113985978608	-10703893278914	0	0.05	1	YAE1
CD8 Proliferating	0.329113985978608	-10703893278914	0	0.05	1	AC004837.2
CD8 Proliferating	0.329113985978608	-10703893278914	0	0.05	1	MRPL32
CD8 Proliferating	0.329113985978608	-10703893278914	0	0.05	1	AEBP1
CD8 Proliferating	0.329113985978608	-10703893278914	0	0.05	1	YKT6
CD8 Proliferating	0.329113985978608	-10703893278914	0	0.05	1	PKD1L1
CD8 Proliferating	0.329113985978608	-10703893278914	0	0.05	1	AC124014.1
CD8 Proliferating	0.329113985978608	-10703893278914	0	0.05	1	ZNF680
CD8 Proliferating	0.329113985978608	-10703893278914	0	0.05	1	AC027644.3
CD8 Proliferating	0.329113985978608	-10703893278914	0	0.05	1	SBDS
CD8 Proliferating	0.329113985978608	-10703893278914	0	0.05	1	AC006480.2
CD8 Proliferating	0.329113985978608	-10703893278914	0	0.05	1	TYW1B
CD8 Proliferating	0.329113985978608	-10703893278914	0	0.05	1	RHBDD2
CD8 Proliferating	0.329113985978608	-10703893278914	0	0.05	1	POR
CD8 Proliferating	0.329113985978608	-10703893278914	0	0.05	1	STYXL1
CD8 Proliferating	0.329113985978608	-10703893278914	0	0.05	1	DTX2
CD8 Proliferating	0.329113985978608	-10703893278914	0	0.05	1	POMZP3
CD8 Proliferating	0.329113985978608	-10703893278914	0	0.05	1	KIAA1324L
CD8 Proliferating	0.329113985978608	-10703893278914	0	0.05	1	SLC25A40
CD8 Proliferating	0.329113985978608	-10703893278914	0	0.05	1	ADAM22
CD8 Proliferating	0.329113985978608	-10703893278914	0	0.05	1	RBM48
CD8 Proliferating	0.329113985978608	-10703893278914	0	0.05	1	AC000065.1
CD8 Proliferating	0.329113985978608	-10703893278914	0	0.05	1	FAM200A
CD8 Proliferating	0.329113985978608	-10703893278914	0	0.05	1	MAP11
CD8 Proliferating	0.329113985978608	-10703893278914	0	0.05	1	ZCWPW1
CD8 Proliferating	0.329113985978608	-10703893278914	0	0.05	1	MEPCE
CD8 Proliferating	0.329113985978608	-10703893278914	0	0.05	1	TFR2
CD8 Proliferating	0.329113985978608	-10703893278914	0	0.05	1	FBXL13
CD8 Proliferating	0.329113985978608	-10703893278914	0	0.05	1	AC007384.1
CD8 Proliferating	0.329113985978608	-10703893278914	0	0.05	1	AC073073.2
CD8 Proliferating	0.329113985978608	-10703893278914	0	0.05	1	CDHR3
CD8 Proliferating	0.329113985978608	-10703893278914	0	0.05	1	SYPL1
CD8 Proliferating	0.329113985978608	-10703893278914	0	0.05	1	CCDC71L
CD8 Proliferating	0.329113985978608	-10703893278914	0	0.05	1	BMT2
CD8 Proliferating	0.329113985978608	-10703893278914	0	0.05	1	POT1
CD8 Proliferating	0.329113985978608	-10703893278914	0	0.05	1	GCC1
CD8 Proliferating	0.329113985978608	-10703893278914	0	0.05	1	RBM28
CD8 Proliferating	0.329113985978608	-10703893278914	0	0.05	1	HILPDA
CD8 Proliferating	0.329113985978608	-10703893278914	0	0.05	1	AHCYL2
CD8 Proliferating	0.329113985978608	-10703893278914	0	0.05	1	STRIP2
CD8 Proliferating	0.329113985978608	-10703893278914	0	0.05	1	SMKR1
CD8 Proliferating	0.329113985978608	-10703893278914	0	0.05	1	PODXL
CD8 Proliferating	0.329113985978608	-10703893278914	0	0.05	1	AKR1B1
CD8 Proliferating	0.329113985978608	-10703893278914	0	0.05	1	AC083862.3
CD8 Proliferating	0.329113985978608	-10703893278914	0	0.05	1	ZC3HAV1L
CD8 Proliferating	0.329113985978608	-10703893278914	0	0.05	1	SLC37A3
CD8 Proliferating	0.329113985978608	-10703893278914	0	0.05	1	TCAF2
CD8 Proliferating	0.329113985978608	-10703893278914	0	0.05	1	TCAF1
CD8 Proliferating	0.329113985978608	-10703893278914	0	0.05	1	ZNF783
CD8 Proliferating	0.329113985978608	-10703893278914	0	0.05	1	ZNF746
CD8 Proliferating	0.329113985978608	-10703893278914	0	0.05	1	ZNF467
CD8 Proliferating	0.329113985978608	-10703893278914	0	0.05	1	ZNF862
CD8 Proliferating	0.329113985978608	-10703893278914	0	0.05	1	ZBED6CL
CD8 Proliferating	0.329113985978608	-10703893278914	0	0.05	1	WDR86
CD8 Proliferating	0.329113985978608	-10703893278914	0	0.05	1	PAXIP1-AS2
CD8 Proliferating	0.329113985978608	-10703893278914	0	0.05	1	PAXIP1-AS1
CD8 Proliferating	0.329113985978608	-10703893278914	0	0.05	1	PTPRN2
CD8 Proliferating	0.329113985978608	-10703893278914	0	0.05	1	CSMD1
CD8 Proliferating	0.329113985978608	-10703893278914	0	0.05	1	MFHAS1
CD8 Proliferating	0.329113985978608	-10703893278914	0	0.05	1	AC034111.1
CD8 Proliferating	0.329113985978608	-10703893278914	0	0.05	1	MTMR7
CD8 Proliferating	0.329113985978608	-10703893278914	0	0.05	1	ASAH1
CD8 Proliferating	0.329113985978608	-10703893278914	0	0.05	1	TNFRSF10C
CD8 Proliferating	0.329113985978608	-10703893278914	0	0.05	1	TNFRSF10D
CD8 Proliferating	0.329113985978608	-10703893278914	0	0.05	1	TNFRSF10A
CD8 Proliferating	0.329113985978608	-10703893278914	0	0.05	1	AC120193.1
CD8 Proliferating	0.329113985978608	-10703893278914	0	0.05	1	EXTL3
CD8 Proliferating	0.329113985978608	-10703893278914	0	0.05	1	DUSP4
CD8 Proliferating	0.329113985978608	-10703893278914	0	0.05	1	RBPMS
CD8 Proliferating	0.329113985978608	-10703893278914	0	0.05	1	MAK16
CD8 Proliferating	0.329113985978608	-10703893278914	0	0.05	1	RNF122
CD8 Proliferating	0.329113985978608	-10703893278914	0	0.05	1	BAG4
CD8 Proliferating	0.329113985978608	-10703893278914	0	0.05	1	DDHD2
CD8 Proliferating	0.329113985978608	-10703893278914	0	0.05	1	TM2D2
CD8 Proliferating	0.329113985978608	-10703893278914	0	0.05	1	ANK1
CD8 Proliferating	0.329113985978608	-10703893278914	0	0.05	1	AC022182.1
CD8 Proliferating	0.329113985978608	-10703893278914	0	0.05	1	GGH
CD8 Proliferating	0.329113985978608	-10703893278914	0	0.05	1	AC009879.4
CD8 Proliferating	0.329113985978608	-10703893278914	0	0.05	1	VCPIP1
CD8 Proliferating	0.329113985978608	-10703893278914	0	0.05	1	PPP1R42
CD8 Proliferating	0.329113985978608	-10703893278914	0	0.05	1	RDH10
CD8 Proliferating	0.329113985978608	-10703893278914	0	0.05	1	PKIA-AS1
CD8 Proliferating	0.329113985978608	-10703893278914	0	0.05	1	ZNF704
CD8 Proliferating	0.329113985978608	-10703893278914	0	0.05	1	AC079209.2
CD8 Proliferating	0.329113985978608	-10703893278914	0	0.05	1	AC060765.2
CD8 Proliferating	0.329113985978608	-10703893278914	0	0.05	1	AC103409.1
CD8 Proliferating	0.329113985978608	-10703893278914	0	0.05	1	TRIQK
CD8 Proliferating	0.329113985978608	-10703893278914	0	0.05	1	AC120053.1
CD8 Proliferating	0.329113985978608	-10703893278914	0	0.05	1	RBM12B
CD8 Proliferating	0.329113985978608	-10703893278914	0	0.05	1	MATN2
CD8 Proliferating	0.329113985978608	-10703893278914	0	0.05	1	VPS13B-DT
CD8 Proliferating	0.329113985978608	-10703893278914	0	0.05	1	RGS22
CD8 Proliferating	0.329113985978608	-10703893278914	0	0.05	1	AP000424.1
CD8 Proliferating	0.329113985978608	-10703893278914	0	0.05	1	KLF10
CD8 Proliferating	0.329113985978608	-10703893278914	0	0.05	1	SLC25A32
CD8 Proliferating	0.329113985978608	-10703893278914	0	0.05	1	LRP12
CD8 Proliferating	0.329113985978608	-10703893278914	0	0.05	1	SNTB1
CD8 Proliferating	0.329113985978608	-10703893278914	0	0.05	1	HAS2-AS1
CD8 Proliferating	0.329113985978608	-10703893278914	0	0.05	1	AC103706.1
CD8 Proliferating	0.329113985978608	-10703893278914	0	0.05	1	PTP4A3
CD8 Proliferating	0.329113985978608	-10703893278914	0	0.05	1	TSNARE1
CD8 Proliferating	0.329113985978608	-10703893278914	0	0.05	1	GML
CD8 Proliferating	0.329113985978608	-10703893278914	0	0.05	1	ZFP41
CD8 Proliferating	0.329113985978608	-10703893278914	0	0.05	1	GLI4
CD8 Proliferating	0.329113985978608	-10703893278914	0	0.05	1	ZNF696
CD8 Proliferating	0.329113985978608	-10703893278914	0	0.05	1	RHPN1
CD8 Proliferating	0.329113985978608	-10703893278914	0	0.05	1	ZC3H3
CD8 Proliferating	0.329113985978608	-10703893278914	0	0.05	1	PYCR3
CD8 Proliferating	0.329113985978608	-10703893278914	0	0.05	1	ZNF707
CD8 Proliferating	0.329113985978608	-10703893278914	0	0.05	1	EXOSC4
CD8 Proliferating	0.329113985978608	-10703893278914	0	0.05	1	HGH1
CD8 Proliferating	0.329113985978608	-10703893278914	0	0.05	1	ADCK5
CD8 Proliferating	0.329113985978608	-10703893278914	0	0.05	1	ZNF34
CD8 Proliferating	0.329113985978608	-10703893278914	0	0.05	1	AL161725.1
CD8 Proliferating	0.329113985978608	-10703893278914	0	0.05	1	NFIB
CD8 Proliferating	0.329113985978608	-10703893278914	0	0.05	1	KLHL9
CD8 Proliferating	0.329113985978608	-10703893278914	0	0.05	1	CDKN2B
CD8 Proliferating	0.329113985978608	-10703893278914	0	0.05	1	DDX58
CD8 Proliferating	0.329113985978608	-10703893278914	0	0.05	1	GALT
CD8 Proliferating	0.329113985978608	-10703893278914	0	0.05	1	FAM214B
CD8 Proliferating	0.329113985978608	-10703893278914	0	0.05	1	CCDC107
CD8 Proliferating	0.329113985978608	-10703893278914	0	0.05	1	ARHGEF39
CD8 Proliferating	0.329113985978608	-10703893278914	0	0.05	1	FBXO10
CD8 Proliferating	0.329113985978608	-10703893278914	0	0.05	1	GLIDR
CD8 Proliferating	0.329113985978608	-10703893278914	0	0.05	1	CBWD6
CD8 Proliferating	0.329113985978608	-10703893278914	0	0.05	1	AL512625.1
CD8 Proliferating	0.329113985978608	-10703893278914	0	0.05	1	ANKRD20A4
CD8 Proliferating	0.329113985978608	-10703893278914	0	0.05	1	KLF9
CD8 Proliferating	0.329113985978608	-10703893278914	0	0.05	1	CARNMT1-AS1
CD8 Proliferating	0.329113985978608	-10703893278914	0	0.05	1	IDNK
CD8 Proliferating	0.329113985978608	-10703893278914	0	0.05	1	GKAP1
CD8 Proliferating	0.329113985978608	-10703893278914	0	0.05	1	C9orf64
CD8 Proliferating	0.329113985978608	-10703893278914	0	0.05	1	DAPK1
CD8 Proliferating	0.329113985978608	-10703893278914	0	0.05	1	SPIN1
CD8 Proliferating	0.329113985978608	-10703893278914	0	0.05	1	AUH
CD8 Proliferating	0.329113985978608	-10703893278914	0	0.05	1	ZNF169
CD8 Proliferating	0.329113985978608	-10703893278914	0	0.05	1	AL133477.2
CD8 Proliferating	0.329113985978608	-10703893278914	0	0.05	1	ZNF510
CD8 Proliferating	0.329113985978608	-10703893278914	0	0.05	1	XPA
CD8 Proliferating	0.329113985978608	-10703893278914	0	0.05	1	HEMGN
CD8 Proliferating	0.329113985978608	-10703893278914	0	0.05	1	ALG2
CD8 Proliferating	0.329113985978608	-10703893278914	0	0.05	1	ZNF189
CD8 Proliferating	0.329113985978608	-165535182861255	0	0.05	1	KLF4
CD8 Proliferating	0.329113985978608	-10703893278914	0	0.05	1	ABITRAM
CD8 Proliferating	0.329113985978608	-10703893278914	0	0.05	1	SHOC1
CD8 Proliferating	0.329113985978608	-10703893278914	0	0.05	1	KIAA1958
CD8 Proliferating	0.329113985978608	-10703893278914	0	0.05	1	PDCL
CD8 Proliferating	0.329113985978608	-10703893278914	0	0.05	1	GOLGA1
CD8 Proliferating	0.329113985978608	-10703893278914	0	0.05	1	ST6GALNAC4
CD8 Proliferating	0.329113985978608	-10703893278914	0	0.05	1	PTGES2
CD8 Proliferating	0.329113985978608	-10703893278914	0	0.05	1	SWI5
CD8 Proliferating	0.329113985978608	-10703893278914	0	0.05	1	ZER1
CD8 Proliferating	0.329113985978608	-10703893278914	0	0.05	1	DOLK
CD8 Proliferating	0.329113985978608	-10703893278914	0	0.05	1	TOR1B
CD8 Proliferating	0.329113985978608	-10703893278914	0	0.05	1	TOR1A
CD8 Proliferating	0.329113985978608	-10703893278914	0	0.05	1	POMT1
CD8 Proliferating	0.329113985978608	-10703893278914	0	0.05	1	UCK1
CD8 Proliferating	0.329113985978608	-10703893278914	0	0.05	1	SURF1
CD8 Proliferating	0.329113985978608	-10703893278914	0	0.05	1	FCN1
CD8 Proliferating	0.329113985978608	-10703893278914	0	0.05	1	QSOX2
CD8 Proliferating	0.329113985978608	-10703893278914	0	0.05	1	AGPAT2
CD8 Proliferating	0.329113985978608	-10703893278914	0	0.05	1	TMEM141
CD8 Proliferating	0.329113985978608	-10703893278914	0	0.05	1	CLIC3
CD8 Proliferating	0.329113985978608	-10703893278914	0	0.05	1	ABCA2
CD8 Proliferating	0.329113985978608	-10703893278914	0	0.05	1	NSMF
CD8 Proliferating	0.329113985978608	-10703893278914	0	0.05	1	ARRDC1
CD8 Proliferating	0.329113985978608	-10703893278914	0	0.05	1	PFKFB3
CD8 Proliferating	0.329113985978608	-10703893278914	0	0.05	1	LINC02648
CD8 Proliferating	0.329113985978608	-10703893278914	0	0.05	1	DHTKD1
CD8 Proliferating	0.329113985978608	-10703893278914	0	0.05	1	FRMD4A
CD8 Proliferating	0.329113985978608	-10703893278914	0	0.05	1	MEIG1
CD8 Proliferating	0.329113985978608	-10703893278914	0	0.05	1	RPP38
CD8 Proliferating	0.329113985978608	-10703893278914	0	0.05	1	PRTFDC1
CD8 Proliferating	0.329113985978608	-10703893278914	0	0.05	1	THNSL1
CD8 Proliferating	0.329113985978608	-10703893278914	0	0.05	1	MPP7
CD8 Proliferating	0.329113985978608	-10703893278914	0	0.05	1	AL391839.3
CD8 Proliferating	0.329113985978608	-10703893278914	0	0.05	1	AL365203.2
CD8 Proliferating	0.329113985978608	-10703893278914	0	0.05	1	PARD3
CD8 Proliferating	0.329113985978608	-10703893278914	0	0.05	1	CUL2
CD8 Proliferating	0.329113985978608	-10703893278914	0	0.05	1	ZNF37A
CD8 Proliferating	0.329113985978608	-10703893278914	0	0.05	1	ZNF33B
CD8 Proliferating	0.329113985978608	-10703893278914	0	0.05	1	AC010864.1
CD8 Proliferating	0.329113985978608	-10703893278914	0	0.05	1	AL353801.1
CD8 Proliferating	0.329113985978608	-10703893278914	0	0.05	1	ADO
CD8 Proliferating	0.329113985978608	-10703893278914	0	0.05	1	SIRT1
CD8 Proliferating	0.329113985978608	-10703893278914	0	0.05	1	SLC25A16
CD8 Proliferating	0.329113985978608	-10703893278914	0	0.05	1	LRRC20
CD8 Proliferating	0.329113985978608	-10703893278914	0	0.05	1	CDH23
CD8 Proliferating	0.329113985978608	-10703893278914	0	0.05	1	ASCC1
CD8 Proliferating	0.329113985978608	-10703893278914	0	0.05	1	DDIT4
CD8 Proliferating	0.329113985978608	-10703893278914	0	0.05	1	USP54
CD8 Proliferating	0.329113985978608	-10703893278914	0	0.05	1	LRMDA
CD8 Proliferating	0.329113985978608	-10703893278914	0	0.05	1	POLR3A
CD8 Proliferating	0.329113985978608	-10703893278914	0	0.05	1	AL135925.1
CD8 Proliferating	0.329113985978608	-10703893278914	0	0.05	1	PRXL2A
CD8 Proliferating	0.329113985978608	-10703893278914	0	0.05	1	RNLS
CD8 Proliferating	0.329113985978608	-10703893278914	0	0.05	1	IFIT2
CD8 Proliferating	0.329113985978608	-10703893278914	0	0.05	1	PANK1
CD8 Proliferating	0.329113985978608	-10703893278914	0	0.05	1	LINC00865
CD8 Proliferating	0.329113985978608	-10703893278914	0	0.05	1	TBC1D12
CD8 Proliferating	0.329113985978608	-10703893278914	0	0.05	1	ALDH18A1
CD8 Proliferating	0.329113985978608	-10703893278914	0	0.05	1	AL355490.2
CD8 Proliferating	0.329113985978608	-10703893278914	0	0.05	1	UBTD1
CD8 Proliferating	0.329113985978608	-10703893278914	0	0.05	1	PI4K2A
CD8 Proliferating	0.329113985978608	-10703893278914	0	0.05	1	CUTC
CD8 Proliferating	0.329113985978608	-10703893278914	0	0.05	1	ABCC2
CD8 Proliferating	0.329113985978608	-10703893278914	0	0.05	1	TWNK
CD8 Proliferating	0.329113985978608	-10703893278914	0	0.05	1	AL133215.2
CD8 Proliferating	0.329113985978608	-10703893278914	0	0.05	1	NPM3
CD8 Proliferating	0.329113985978608	-10703893278914	0	0.05	1	HPS6
CD8 Proliferating	0.329113985978608	-10703893278914	0	0.05	1	NFKB2
CD8 Proliferating	0.329113985978608	-10703893278914	0	0.05	1	MFSD13A
CD8 Proliferating	0.329113985978608	-10703893278914	0	0.05	1	SUFU
CD8 Proliferating	0.329113985978608	-10703893278914	0	0.05	1	WBP1L
CD8 Proliferating	0.329113985978608	-10703893278914	0	0.05	1	SMNDC1
CD8 Proliferating	0.329113985978608	-10703893278914	0	0.05	1	BAG3
CD8 Proliferating	0.329113985978608	-10703893278914	0	0.05	1	FGFR2
CD8 Proliferating	0.329113985978608	-10703893278914	0	0.05	1	PLEKHA1
CD8 Proliferating	0.329113985978608	-10703893278914	0	0.05	1	DHX32
CD8 Proliferating	0.329113985978608	-10703893278914	0	0.05	1	C10orf143
CD8 Proliferating	0.329113985978608	-10703893278914	0	0.05	1	TCERG1L
CD8 Proliferating	0.329113985978608	-10703893278914	0	0.05	1	ZNF511
CD8 Proliferating	0.329113985978608	-10703893278914	0	0.05	1	AC136475.2
CD8 Proliferating	0.329113985978608	-10703893278914	0	0.05	1	IFITM3
CD8 Proliferating	0.329113985978608	-10703893278914	0	0.05	1	PNPLA2
CD8 Proliferating	0.329113985978608	-10703893278914	0	0.05	1	CRACR2B
CD8 Proliferating	0.329113985978608	-10703893278914	0	0.05	1	TSPAN4
CD8 Proliferating	0.329113985978608	-10703893278914	0	0.05	1	CD81-AS1
CD8 Proliferating	0.329113985978608	-10703893278914	0	0.05	1	KCNQ1
CD8 Proliferating	0.329113985978608	-10703893278914	0	0.05	1	CDKN1C
CD8 Proliferating	0.329113985978608	-10703893278914	0	0.05	1	TRIM34
CD8 Proliferating	0.329113985978608	-10703893278914	0	0.05	1	TRIM5
CD8 Proliferating	0.329113985978608	-10703893278914	0	0.05	1	SMPD1
CD8 Proliferating	0.329113985978608	-10703893278914	0	0.05	1	APBB1
CD8 Proliferating	0.329113985978608	-10703893278914	0	0.05	1	RRP8
CD8 Proliferating	0.329113985978608	-10703893278914	0	0.05	1	TUB
CD8 Proliferating	0.329113985978608	-10703893278914	0	0.05	1	STK33
CD8 Proliferating	0.329113985978608	-10703893278914	0	0.05	1	TMEM9B-AS1
CD8 Proliferating	0.329113985978608	-10703893278914	0	0.05	1	AC132192.2
CD8 Proliferating	0.329113985978608	-10703893278914	0	0.05	1	LDHAL6A
CD8 Proliferating	0.329113985978608	-10703893278914	0	0.05	1	UEVLD
CD8 Proliferating	0.329113985978608	-10703893278914	0	0.05	1	HTATIP2
CD8 Proliferating	0.329113985978608	-10703893278914	0	0.05	1	MPPED2
CD8 Proliferating	0.329113985978608	-10703893278914	0	0.05	1	LINC00294
CD8 Proliferating	0.329113985978608	-10703893278914	0	0.05	1	CSTF3
CD8 Proliferating	0.329113985978608	-10703893278914	0	0.05	1	COMMD9
CD8 Proliferating	0.329113985978608	-10703893278914	0	0.05	1	SLC35C1
CD8 Proliferating	0.329113985978608	-10703893278914	0	0.05	1	CRY2
CD8 Proliferating	0.329113985978608	-10703893278914	0	0.05	1	MDK
CD8 Proliferating	0.329113985978608	-10703893278914	0	0.05	1	AC127035.1
CD8 Proliferating	0.329113985978608	-10703893278914	0	0.05	1	PRG2
CD8 Proliferating	0.329113985978608	-10703893278914	0	0.05	1	TKFC
CD8 Proliferating	0.329113985978608	-10703893278914	0	0.05	1	CYB561A3
CD8 Proliferating	0.329113985978608	-10703893278914	0	0.05	1	INCENP
CD8 Proliferating	0.329113985978608	-10703893278914	0	0.05	1	UQCC3
CD8 Proliferating	0.329113985978608	-10703893278914	0	0.05	1	TMEM223
CD8 Proliferating	0.329113985978608	-10703893278914	0	0.05	1	SLC3A2
CD8 Proliferating	0.329113985978608	-10703893278914	0	0.05	1	MACROD1
CD8 Proliferating	0.329113985978608	-10703893278914	0	0.05	1	GPR137
CD8 Proliferating	0.329113985978608	-10703893278914	0	0.05	1	RPS6KA4
CD8 Proliferating	0.329113985978608	-10703893278914	0	0.05	1	ZFPL1
CD8 Proliferating	0.329113985978608	-10703893278914	0	0.05	1	FRMD8
CD8 Proliferating	0.329113985978608	-10703893278914	0	0.05	1	MUS81
CD8 Proliferating	0.329113985978608	-10703893278914	0	0.05	1	EIF1AD
CD8 Proliferating	0.329113985978608	-10703893278914	0	0.05	1	KLC2
CD8 Proliferating	0.329113985978608	-10703893278914	0	0.05	1	YIF1A
CD8 Proliferating	0.329113985978608	-10703893278914	0	0.05	1	B4GAT1
CD8 Proliferating	0.329113985978608	-10703893278914	0	0.05	1	DPP3
CD8 Proliferating	0.329113985978608	-10703893278914	0	0.05	1	RBM4B
CD8 Proliferating	0.329113985978608	-10703893278914	0	0.05	1	CLCF1
CD8 Proliferating	0.329113985978608	-10703893278914	0	0.05	1	NUDT8
CD8 Proliferating	0.329113985978608	-10703893278914	0	0.05	1	UNC93B1
CD8 Proliferating	0.329113985978608	-10703893278914	0	0.05	1	FADD
CD8 Proliferating	0.329113985978608	-10703893278914	0	0.05	1	AP000593.4
CD8 Proliferating	0.329113985978608	-10703893278914	0	0.05	1	RELT
CD8 Proliferating	0.329113985978608	-10703893278914	0	0.05	1	PLEKHB1
CD8 Proliferating	0.329113985978608	-10703893278914	0	0.05	1	AP003717.4
CD8 Proliferating	0.329113985978608	-10703893278914	0	0.05	1	UCP3
CD8 Proliferating	0.329113985978608	-10703893278914	0	0.05	1	KCNE3
CD8 Proliferating	0.329113985978608	-10703893278914	0	0.05	1	NEU3
CD8 Proliferating	0.329113985978608	-10703893278914	0	0.05	1	SERPINH1
CD8 Proliferating	0.329113985978608	-10703893278914	0	0.05	1	AP003168.2
CD8 Proliferating	0.329113985978608	-10703893278914	0	0.05	1	GVQW3
CD8 Proliferating	0.329113985978608	-10703893278914	0	0.05	1	AQP11
CD8 Proliferating	0.329113985978608	-10703893278914	0	0.05	1	ALG8
CD8 Proliferating	0.329113985978608	-10703893278914	0	0.05	1	PRCP
CD8 Proliferating	0.329113985978608	-10703893278914	0	0.05	1	AP000873.2
CD8 Proliferating	0.329113985978608	-10703893278914	0	0.05	1	CCDC90B
CD8 Proliferating	0.329113985978608	-10703893278914	0	0.05	1	FUT4
CD8 Proliferating	0.329113985978608	-10703893278914	0	0.05	1	AP002383.2
CD8 Proliferating	0.329113985978608	-10703893278914	0	0.05	1	AP000779.1
CD8 Proliferating	0.329113985978608	-10703893278914	0	0.05	1	MSANTD4
CD8 Proliferating	0.329113985978608	-10703893278914	0	0.05	1	AP001001.1
CD8 Proliferating	0.329113985978608	-10703893278914	0	0.05	1	ALKBH8
CD8 Proliferating	0.329113985978608	-10703893278914	0	0.05	1	C11orf65
CD8 Proliferating	0.329113985978608	-10703893278914	0	0.05	1	POGLUT3
CD8 Proliferating	0.329113985978608	-10703893278914	0	0.05	1	POU2AF1
CD8 Proliferating	0.329113985978608	-10703893278914	0	0.05	1	DLAT
CD8 Proliferating	0.329113985978608	-10703893278914	0	0.05	1	SDHD
CD8 Proliferating	0.329113985978608	-10703893278914	0	0.05	1	PTS
CD8 Proliferating	0.329113985978608	-10703893278914	0	0.05	1	TTC12
CD8 Proliferating	0.329113985978608	-10703893278914	0	0.05	1	FXYD2
CD8 Proliferating	0.329113985978608	-10703893278914	0	0.05	1	JAML
CD8 Proliferating	0.329113985978608	-10703893278914	0	0.05	1	AP001267.3
CD8 Proliferating	0.329113985978608	-10703893278914	0	0.05	1	TRAPPC4
CD8 Proliferating	0.329113985978608	-10703893278914	0	0.05	1	VPS11
CD8 Proliferating	0.329113985978608	-10703893278914	0	0.05	1	HMBS
CD8 Proliferating	0.329113985978608	-10703893278914	0	0.05	1	DPAGT1
CD8 Proliferating	0.329113985978608	-10703893278914	0	0.05	1	NLRX1
CD8 Proliferating	0.329113985978608	-10703893278914	0	0.05	1	OAF
CD8 Proliferating	0.329113985978608	-10703893278914	0	0.05	1	VWA5A
CD8 Proliferating	0.329113985978608	-10703893278914	0	0.05	1	SPA17
CD8 Proliferating	0.329113985978608	-10703893278914	0	0.05	1	MSANTD2
CD8 Proliferating	0.329113985978608	-10703893278914	0	0.05	1	ROBO3
CD8 Proliferating	0.329113985978608	-10703893278914	0	0.05	1	AP001318.2
CD8 Proliferating	0.329113985978608	-10703893278914	0	0.05	1	ST3GAL4
CD8 Proliferating	0.329113985978608	-10703893278914	0	0.05	1	APLP2
CD8 Proliferating	0.329113985978608	-10703893278914	0	0.05	1	AP003486.1
CD8 Proliferating	0.329113985978608	-10703893278914	0	0.05	1	VPS26B
CD8 Proliferating	0.329113985978608	-10703893278914	0	0.05	1	CCDC77
CD8 Proliferating	0.329113985978608	-10703893278914	0	0.05	1	TULP3
CD8 Proliferating	0.329113985978608	-10703893278914	0	0.05	1	IFFO1
CD8 Proliferating	0.329113985978608	-10703893278914	0	0.05	1	C1R
CD8 Proliferating	0.329113985978608	-10703893278914	0	0.05	1	AC006511.6
CD8 Proliferating	0.329113985978608	-10703893278914	0	0.05	1	C3AR1
CD8 Proliferating	0.329113985978608	-10703893278914	0	0.05	1	CLEC4A
CD8 Proliferating	0.329113985978608	-10703893278914	0	0.05	1	FAM90A1
CD8 Proliferating	0.329113985978608	-10703893278914	0	0.05	1	CLEC4D
CD8 Proliferating	0.329113985978608	-10703893278914	0	0.05	1	PHC1
CD8 Proliferating	0.329113985978608	-10703893278914	0	0.05	1	AC010175.1
CD8 Proliferating	0.329113985978608	-10703893278914	0	0.05	1	AC010186.1
CD8 Proliferating	0.329113985978608	-10703893278914	0	0.05	1	LINC02390
CD8 Proliferating	0.329113985978608	-10703893278914	0	0.05	1	LINC02598
CD8 Proliferating	0.329113985978608	-10703893278914	0	0.05	1	KLRC1
CD8 Proliferating	0.329113985978608	-10703893278914	0	0.05	1	SMIM10L1
CD8 Proliferating	0.329113985978608	-10703893278914	0	0.05	1	HEBP1
CD8 Proliferating	0.329113985978608	-10703893278914	0	0.05	1	HIST4H4
CD8 Proliferating	0.329113985978608	-10703893278914	0	0.05	1	C12orf60
CD8 Proliferating	0.329113985978608	-10703893278914	0	0.05	1	LMNTD1
CD8 Proliferating	0.329113985978608	-10703893278914	0	0.05	1	AC024145.1
CD8 Proliferating	0.329113985978608	-10703893278914	0	0.05	1	AC092747.1
CD8 Proliferating	0.329113985978608	-165535182861255	0	0.05	1	LINC02422
CD8 Proliferating	0.329113985978608	-10703893278914	0	0.05	1	ALG10B
CD8 Proliferating	0.329113985978608	-10703893278914	0	0.05	1	C12orf40
CD8 Proliferating	0.329113985978608	-10703893278914	0	0.05	1	IRAK4
CD8 Proliferating	0.329113985978608	-10703893278914	0	0.05	1	NELL2
CD8 Proliferating	0.329113985978608	-10703893278914	0	0.05	1	AC008083.3
CD8 Proliferating	0.329113985978608	-10703893278914	0	0.05	1	LINC02156
CD8 Proliferating	0.329113985978608	-10703893278914	0	0.05	1	SENP1
CD8 Proliferating	0.329113985978608	-10703893278914	0	0.05	1	RHEBL1
CD8 Proliferating	0.329113985978608	-10703893278914	0	0.05	1	TROAP
CD8 Proliferating	0.329113985978608	-10703893278914	0	0.05	1	CERS5
CD8 Proliferating	0.329113985978608	-10703893278914	0	0.05	1	SMIM41
CD8 Proliferating	0.329113985978608	-10703893278914	0	0.05	1	SPRYD3
CD8 Proliferating	0.329113985978608	-10703893278914	0	0.05	1	ZNF740
CD8 Proliferating	0.329113985978608	-10703893278914	0	0.05	1	C12orf10
CD8 Proliferating	0.329113985978608	-10703893278914	0	0.05	1	AAAS
CD8 Proliferating	0.329113985978608	-10703893278914	0	0.05	1	PDE1B
CD8 Proliferating	0.329113985978608	-10703893278914	0	0.05	1	IKZF4
CD8 Proliferating	0.329113985978608	-10703893278914	0	0.05	1	STAT2
CD8 Proliferating	0.329113985978608	-10703893278914	0	0.05	1	STAT6
CD8 Proliferating	0.329113985978608	-10703893278914	0	0.05	1	MBD6
CD8 Proliferating	0.329113985978608	-10703893278914	0	0.05	1	DTX3
CD8 Proliferating	0.329113985978608	-10703893278914	0	0.05	1	MARCH9
CD8 Proliferating	0.329113985978608	-10703893278914	0	0.05	1	TSFM
CD8 Proliferating	0.329113985978608	-10703893278914	0	0.05	1	ATP23
CD8 Proliferating	0.329113985978608	-10703893278914	0	0.05	1	GIHCG
CD8 Proliferating	0.329113985978608	-10703893278914	0	0.05	1	AC048341.1
CD8 Proliferating	0.329113985978608	-10703893278914	0	0.05	1	LINC02384
CD8 Proliferating	0.329113985978608	-10703893278914	0	0.05	1	AC090061.1
CD8 Proliferating	0.329113985978608	-10703893278914	0	0.05	1	CAPS2
CD8 Proliferating	0.329113985978608	-10703893278914	0	0.05	1	AC121761.1
CD8 Proliferating	0.329113985978608	-10703893278914	0	0.05	1	PAWR
CD8 Proliferating	0.329113985978608	-10703893278914	0	0.05	1	C12orf29
CD8 Proliferating	0.329113985978608	-10703893278914	0	0.05	1	AC025034.1
CD8 Proliferating	0.329113985978608	-10703893278914	0	0.05	1	IKBIP
CD8 Proliferating	0.329113985978608	-10703893278914	0	0.05	1	APAF1
CD8 Proliferating	0.329113985978608	-10703893278914	0	0.05	1	SCYL2
CD8 Proliferating	0.329113985978608	-10703893278914	0	0.05	1	MYBPC1
CD8 Proliferating	0.329113985978608	-10703893278914	0	0.05	1	C12orf73
CD8 Proliferating	0.329113985978608	-10703893278914	0	0.05	1	EID3
CD8 Proliferating	0.329113985978608	-10703893278914	0	0.05	1	CKAP4
CD8 Proliferating	0.329113985978608	-10703893278914	0	0.05	1	RFX4
CD8 Proliferating	0.329113985978608	-10703893278914	0	0.05	1	AC007622.2
CD8 Proliferating	0.329113985978608	-10703893278914	0	0.05	1	UBE3B
CD8 Proliferating	0.329113985978608	-10703893278914	0	0.05	1	MMAB
CD8 Proliferating	0.329113985978608	-10703893278914	0	0.05	1	FAM216A
CD8 Proliferating	0.329113985978608	-10703893278914	0	0.05	1	HVCN1
CD8 Proliferating	0.329113985978608	-10703893278914	0	0.05	1	ACAD10
CD8 Proliferating	0.329113985978608	-10703893278914	0	0.05	1	ALDH2
CD8 Proliferating	0.329113985978608	-10703893278914	0	0.05	1	MAPKAPK5
CD8 Proliferating	0.329113985978608	-10703893278914	0	0.05	1	AC130895.1
CD8 Proliferating	0.329113985978608	-10703893278914	0	0.05	1	RNFT2
CD8 Proliferating	0.329113985978608	-10703893278914	0	0.05	1	WSB2
CD8 Proliferating	0.329113985978608	-10703893278914	0	0.05	1	AC004812.2
CD8 Proliferating	0.329113985978608	-10703893278914	0	0.05	1	UNC119B
CD8 Proliferating	0.329113985978608	-10703893278914	0	0.05	1	HIP1R
CD8 Proliferating	0.329113985978608	-10703893278914	0	0.05	1	CDK2AP1
CD8 Proliferating	0.329113985978608	-10703893278914	0	0.05	1	SNRNP35
CD8 Proliferating	0.329113985978608	-10703893278914	0	0.05	1	AC127070.1
CD8 Proliferating	0.329113985978608	-10703893278914	0	0.05	1	ZNF605
CD8 Proliferating	0.329113985978608	-10703893278914	0	0.05	1	USP12-AS1
CD8 Proliferating	0.329113985978608	-10703893278914	0	0.05	1	MTIF3
CD8 Proliferating	0.329113985978608	-10703893278914	0	0.05	1	LNX2
CD8 Proliferating	0.329113985978608	-10703893278914	0	0.05	1	AL138820.1
CD8 Proliferating	0.329113985978608	-10703893278914	0	0.05	1	AL354809.1
CD8 Proliferating	0.329113985978608	-10703893278914	0	0.05	1	TNFSF11
CD8 Proliferating	0.329113985978608	-10703893278914	0	0.05	1	ENOX1
CD8 Proliferating	0.329113985978608	-10703893278914	0	0.05	1	NUFIP1
CD8 Proliferating	0.329113985978608	-10703893278914	0	0.05	1	LRRC63
CD8 Proliferating	0.329113985978608	-10703893278914	0	0.05	1	SPRYD7
CD8 Proliferating	0.329113985978608	-10703893278914	0	0.05	1	DHRS12
CD8 Proliferating	0.329113985978608	-10703893278914	0	0.05	1	ALG11
CD8 Proliferating	0.329113985978608	-10703893278914	0	0.05	1	FBXL3
CD8 Proliferating	0.329113985978608	-10703893278914	0	0.05	1	OBI1
CD8 Proliferating	0.329113985978608	-10703893278914	0	0.05	1	UGGT2
CD8 Proliferating	0.329113985978608	-10703893278914	0	0.05	1	AL161430.1
CD8 Proliferating	0.329113985978608	-10703893278914	0	0.05	1	AL137139.2
CD8 Proliferating	0.329113985978608	-10703893278914	0	0.05	1	PCCA-AS1
CD8 Proliferating	0.329113985978608	-10703893278914	0	0.05	1	GGACT
CD8 Proliferating	0.329113985978608	-10703893278914	0	0.05	1	FGF14-AS2
CD8 Proliferating	0.329113985978608	-10703893278914	0	0.05	1	POGLUT2
CD8 Proliferating	0.329113985978608	-10703893278914	0	0.05	1	IRS2
CD8 Proliferating	0.329113985978608	-10703893278914	0	0.05	1	NAXD
CD8 Proliferating	0.329113985978608	-10703893278914	0	0.05	1	GRTP1
CD8 Proliferating	0.329113985978608	-10703893278914	0	0.05	1	TMCO3
CD8 Proliferating	0.329113985978608	-10703893278914	0	0.05	1	GAS6
CD8 Proliferating	0.329113985978608	-10703893278914	0	0.05	1	CCNB1IP1
CD8 Proliferating	0.329113985978608	-10703893278914	0	0.05	1	TEP1
CD8 Proliferating	0.329113985978608	-165535182861255	0	0.05	1	OSGEP
CD8 Proliferating	0.329113985978608	-10703893278914	0	0.05	1	PIP4P1
CD8 Proliferating	0.329113985978608	-10703893278914	0	0.05	1	METTL17
CD8 Proliferating	0.329113985978608	-10703893278914	0	0.05	1	TRAV6
CD8 Proliferating	0.329113985978608	-10703893278914	0	0.05	1	ABHD4
CD8 Proliferating	0.329113985978608	-10703893278914	0	0.05	1	IPO4
CD8 Proliferating	0.329113985978608	-10703893278914	0	0.05	1	TM9SF1
CD8 Proliferating	0.329113985978608	-10703893278914	0	0.05	1	MDP1
CD8 Proliferating	0.329113985978608	-10703893278914	0	0.05	1	LINC02327
CD8 Proliferating	0.329113985978608	-10703893278914	0	0.05	1	SPTSSA
CD8 Proliferating	0.329113985978608	-10703893278914	0	0.05	1	CFL2
CD8 Proliferating	0.329113985978608	-10703893278914	0	0.05	1	MIPOL1
CD8 Proliferating	0.329113985978608	-10703893278914	0	0.05	1	AL049828.1
CD8 Proliferating	0.329113985978608	-10703893278914	0	0.05	1	LINC02315
CD8 Proliferating	0.329113985978608	-10703893278914	0	0.05	1	MGAT2
CD8 Proliferating	0.329113985978608	-10703893278914	0	0.05	1	LINC01588
CD8 Proliferating	0.329113985978608	-10703893278914	0	0.05	1	CDKL1
CD8 Proliferating	0.329113985978608	-10703893278914	0	0.05	1	SAV1
CD8 Proliferating	0.329113985978608	-10703893278914	0	0.05	1	AL358333.1
CD8 Proliferating	0.329113985978608	-10703893278914	0	0.05	1	GPR135
CD8 Proliferating	0.329113985978608	-10703893278914	0	0.05	1	AL136038.5
CD8 Proliferating	0.329113985978608	-10703893278914	0	0.05	1	AL122035.1
CD8 Proliferating	0.329113985978608	-10703893278914	0	0.05	1	AL355076.2
CD8 Proliferating	0.329113985978608	-10703893278914	0	0.05	1	AL133370.1
CD8 Proliferating	0.329113985978608	-10703893278914	0	0.05	1	AL133445.2
CD8 Proliferating	0.329113985978608	-10703893278914	0	0.05	1	AC005476.2
CD8 Proliferating	0.329113985978608	-10703893278914	0	0.05	1	RGS6
CD8 Proliferating	0.329113985978608	-10703893278914	0	0.05	1	PNMA1
CD8 Proliferating	0.329113985978608	-10703893278914	0	0.05	1	ABCD4
CD8 Proliferating	0.329113985978608	-10703893278914	0	0.05	1	NPC2
CD8 Proliferating	0.329113985978608	-20703893278914	0	0.05	1	FOS
CD8 Proliferating	0.329113985978608	-10703893278914	0	0.05	1	LINC01220
CD8 Proliferating	0.329113985978608	-10703893278914	0	0.05	1	AF107885.2
CD8 Proliferating	0.329113985978608	-10703893278914	0	0.05	1	IFT43
CD8 Proliferating	0.329113985978608	-10703893278914	0	0.05	1	GPATCH2L
CD8 Proliferating	0.329113985978608	-10703893278914	0	0.05	1	IRF2BPL
CD8 Proliferating	0.329113985978608	-10703893278914	0	0.05	1	TMEM63C
CD8 Proliferating	0.329113985978608	-10703893278914	0	0.05	1	GSTZ1
CD8 Proliferating	0.329113985978608	-10703893278914	0	0.05	1	TMED8
CD8 Proliferating	0.329113985978608	-10703893278914	0	0.05	1	VIPAS39
CD8 Proliferating	0.329113985978608	-10703893278914	0	0.05	1	TTC8
CD8 Proliferating	0.329113985978608	-10703893278914	0	0.05	1	FBLN5
CD8 Proliferating	0.329113985978608	-10703893278914	0	0.05	1	SLC24A4
CD8 Proliferating	0.329113985978608	-10703893278914	0	0.05	1	GOLGA5
CD8 Proliferating	0.329113985978608	-10703893278914	0	0.05	1	MOAP1
CD8 Proliferating	0.329113985978608	-10703893278914	0	0.05	1	DICER1-AS1
CD8 Proliferating	0.329113985978608	-10703893278914	0	0.05	1	LINC01550
CD8 Proliferating	0.329113985978608	-10703893278914	0	0.05	1	CCDC85C
CD8 Proliferating	0.329113985978608	-10703893278914	0	0.05	1	TECPR2
CD8 Proliferating	0.329113985978608	-10703893278914	0	0.05	1	PPP1R13B
CD8 Proliferating	0.329113985978608	-10703893278914	0	0.05	1	IGHA1
CD8 Proliferating	0.329113985978608	-10703893278914	0	0.05	1	IGHM
CD8 Proliferating	0.329113985978608	-10703893278914	0	0.05	1	SNRPN
CD8 Proliferating	0.329113985978608	-10703893278914	0	0.05	1	AC023449.2
CD8 Proliferating	0.329113985978608	-10703893278914	0	0.05	1	AC127502.2
CD8 Proliferating	0.329113985978608	-10703893278914	0	0.05	1	CHRNA7
CD8 Proliferating	0.329113985978608	-10703893278914	0	0.05	1	PLCB2
CD8 Proliferating	0.329113985978608	-10703893278914	0	0.05	1	KNSTRN
CD8 Proliferating	0.329113985978608	-10703893278914	0	0.05	1	IVD
CD8 Proliferating	0.329113985978608	-10703893278914	0	0.05	1	RPUSD2
CD8 Proliferating	0.329113985978608	-10703893278914	0	0.05	1	DNAJC17
CD8 Proliferating	0.329113985978608	-10703893278914	0	0.05	1	OIP5
CD8 Proliferating	0.329113985978608	-10703893278914	0	0.05	1	JMJD7
CD8 Proliferating	0.329113985978608	-10703893278914	0	0.05	1	AC036103.1
CD8 Proliferating	0.329113985978608	-10703893278914	0	0.05	1	STARD9
CD8 Proliferating	0.329113985978608	-10703893278914	0	0.05	1	CDAN1
CD8 Proliferating	0.329113985978608	-10703893278914	0	0.05	1	EIF3J-DT
CD8 Proliferating	0.329113985978608	-10703893278914	0	0.05	1	SORD
CD8 Proliferating	0.329113985978608	-10703893278914	0	0.05	1	DUOX1
CD8 Proliferating	0.329113985978608	-10703893278914	0	0.05	1	LYSMD2
CD8 Proliferating	0.329113985978608	-10703893278914	0	0.05	1	TMOD2
CD8 Proliferating	0.329113985978608	-10703893278914	0	0.05	1	AC090971.1
CD8 Proliferating	0.329113985978608	-10703893278914	0	0.05	1	LEO1
CD8 Proliferating	0.329113985978608	-10703893278914	0	0.05	1	PIGBOS1
CD8 Proliferating	0.329113985978608	-10703893278914	0	0.05	1	AC090517.5
CD8 Proliferating	0.329113985978608	-10703893278914	0	0.05	1	AC018904.1
CD8 Proliferating	0.329113985978608	-10703893278914	0	0.05	1	LACTB
CD8 Proliferating	0.329113985978608	-10703893278914	0	0.05	1	SNX22
CD8 Proliferating	0.329113985978608	-10703893278914	0	0.05	1	GLCE
CD8 Proliferating	0.329113985978608	-10703893278914	0	0.05	1	DRAIC
CD8 Proliferating	0.329113985978608	-10703893278914	0	0.05	1	PARP6
CD8 Proliferating	0.329113985978608	-10703893278914	0	0.05	1	CELF6
CD8 Proliferating	0.329113985978608	-10703893278914	0	0.05	1	ADPGK
CD8 Proliferating	0.329113985978608	-10703893278914	0	0.05	1	NEO1
CD8 Proliferating	0.329113985978608	-10703893278914	0	0.05	1	MPI
CD8 Proliferating	0.329113985978608	-10703893278914	0	0.05	1	FAM219B
CD8 Proliferating	0.329113985978608	-10703893278914	0	0.05	1	C15orf39
CD8 Proliferating	0.329113985978608	-10703893278914	0	0.05	1	MAN2C1
CD8 Proliferating	0.329113985978608	-10703893278914	0	0.05	1	TMEM266
CD8 Proliferating	0.329113985978608	-10703893278914	0	0.05	1	AC027243.3
CD8 Proliferating	0.329113985978608	-10703893278914	0	0.05	1	ACSBG1
CD8 Proliferating	0.329113985978608	-10703893278914	0	0.05	1	ABHD17C
CD8 Proliferating	0.329113985978608	-165535182861255	0	0.05	1	TMC3-AS1
CD8 Proliferating	0.329113985978608	-10703893278914	0	0.05	1	SAXO2
CD8 Proliferating	0.329113985978608	-10703893278914	0	0.05	1	SNHG21
CD8 Proliferating	0.329113985978608	-10703893278914	0	0.05	1	AC022558.2
CD8 Proliferating	0.329113985978608	-10703893278914	0	0.05	1	AC087286.2
CD8 Proliferating	0.329113985978608	-10703893278914	0	0.05	1	ANPEP
CD8 Proliferating	0.329113985978608	-10703893278914	0	0.05	1	AC124248.2
CD8 Proliferating	0.329113985978608	-10703893278914	0	0.05	1	MAN2A2
CD8 Proliferating	0.329113985978608	-10703893278914	0	0.05	1	UNC45A
CD8 Proliferating	0.329113985978608	-10703893278914	0	0.05	1	LYSMD4
CD8 Proliferating	0.329113985978608	-10703893278914	0	0.05	1	AC027020.2
CD8 Proliferating	0.329113985978608	-10703893278914	0	0.05	1	CAPN15
CD8 Proliferating	0.329113985978608	-10703893278914	0	0.05	1	RAB40C
CD8 Proliferating	0.329113985978608	-10703893278914	0	0.05	1	WDR90
CD8 Proliferating	0.329113985978608	-10703893278914	0	0.05	1	C16orf91
CD8 Proliferating	0.329113985978608	-165535182861255	0	0.05	1	TELO2
CD8 Proliferating	0.329113985978608	-10703893278914	0	0.05	1	IFT140
CD8 Proliferating	0.329113985978608	-10703893278914	0	0.05	1	FAHD1
CD8 Proliferating	0.329113985978608	-10703893278914	0	0.05	1	GFER
CD8 Proliferating	0.329113985978608	-10703893278914	0	0.05	1	ZNF598
CD8 Proliferating	0.329113985978608	-10703893278914	0	0.05	1	NTHL1
CD8 Proliferating	0.329113985978608	-10703893278914	0	0.05	1	SNHG19
CD8 Proliferating	0.329113985978608	-10703893278914	0	0.05	1	MLST8
CD8 Proliferating	0.329113985978608	-10703893278914	0	0.05	1	ECI1
CD8 Proliferating	0.329113985978608	-10703893278914	0	0.05	1	CCNF
CD8 Proliferating	0.329113985978608	-10703893278914	0	0.05	1	ZNF213
CD8 Proliferating	0.329113985978608	-10703893278914	0	0.05	1	ZNF263
CD8 Proliferating	0.329113985978608	-10703893278914	0	0.05	1	MGRN1
CD8 Proliferating	0.329113985978608	-10703893278914	0	0.05	1	ROGDI
CD8 Proliferating	0.329113985978608	-10703893278914	0	0.05	1	RBFOX1
CD8 Proliferating	0.329113985978608	-10703893278914	0	0.05	1	CIITA
CD8 Proliferating	0.329113985978608	-10703893278914	0	0.05	1	AC007216.3
CD8 Proliferating	0.329113985978608	-10703893278914	0	0.05	1	NPIPA1
CD8 Proliferating	0.329113985978608	-10703893278914	0	0.05	1	AC138932.5
CD8 Proliferating	0.329113985978608	-10703893278914	0	0.05	1	BMERB1
CD8 Proliferating	0.329113985978608	-10703893278914	0	0.05	1	COQ7
CD8 Proliferating	0.329113985978608	-10703893278914	0	0.05	1	ITPRIPL2
CD8 Proliferating	0.329113985978608	-10703893278914	0	0.05	1	IGSF6
CD8 Proliferating	0.329113985978608	-10703893278914	0	0.05	1	AC092338.2
CD8 Proliferating	0.329113985978608	-10703893278914	0	0.05	1	COG7
CD8 Proliferating	0.329113985978608	-10703893278914	0	0.05	1	LCMT1-AS2
CD8 Proliferating	0.329113985978608	-10703893278914	0	0.05	1	IL4R
CD8 Proliferating	0.329113985978608	-10703893278914	0	0.05	1	IL21R
CD8 Proliferating	0.329113985978608	-10703893278914	0	0.05	1	SPNS1
CD8 Proliferating	0.329113985978608	-10703893278914	0	0.05	1	C16orf54
CD8 Proliferating	0.329113985978608	-10703893278914	0	0.05	1	SEZ6L2
CD8 Proliferating	0.329113985978608	-10703893278914	0	0.05	1	TAOK2
CD8 Proliferating	0.329113985978608	-10703893278914	0	0.05	1	YPEL3
CD8 Proliferating	0.329113985978608	-10703893278914	0	0.05	1	MAPK3
CD8 Proliferating	0.329113985978608	-10703893278914	0	0.05	1	ZNF48
CD8 Proliferating	0.329113985978608	-10703893278914	0	0.05	1	ZNF764
CD8 Proliferating	0.329113985978608	-10703893278914	0	0.05	1	SRCAP
CD8 Proliferating	0.329113985978608	-165535182861255	0	0.05	1	TMEM265
CD8 Proliferating	0.329113985978608	-10703893278914	0	0.05	1	MIR762HG
CD8 Proliferating	0.329113985978608	-10703893278914	0	0.05	1	AC026471.2
CD8 Proliferating	0.329113985978608	-10703893278914	0	0.05	1	NOD2
CD8 Proliferating	0.329113985978608	-10703893278914	0	0.05	1	LPCAT2
CD8 Proliferating	0.329113985978608	-10703893278914	0	0.05	1	AC023825.2
CD8 Proliferating	0.329113985978608	-10703893278914	0	0.05	1	RSPRY1
CD8 Proliferating	0.329113985978608	-10703893278914	0	0.05	1	AC009061.2
CD8 Proliferating	0.329113985978608	-10703893278914	0	0.05	1	EDC4
CD8 Proliferating	0.329113985978608	-10703893278914	0	0.05	1	PSKH1
CD8 Proliferating	0.329113985978608	-10703893278914	0	0.05	1	ST3GAL2
CD8 Proliferating	0.329113985978608	-10703893278914	0	0.05	1	PHLPP2
CD8 Proliferating	0.329113985978608	-10703893278914	0	0.05	1	ATXN1L
CD8 Proliferating	0.329113985978608	-10703893278914	0	0.05	1	TXNL4B
CD8 Proliferating	0.329113985978608	-10703893278914	0	0.05	1	WDR59
CD8 Proliferating	0.329113985978608	-10703893278914	0	0.05	1	ZFP1
CD8 Proliferating	0.329113985978608	-10703893278914	0	0.05	1	AC092718.4
CD8 Proliferating	0.329113985978608	-10703893278914	0	0.05	1	MPHOSPH6
CD8 Proliferating	0.329113985978608	-10703893278914	0	0.05	1	KIAA0513
CD8 Proliferating	0.329113985978608	-10703893278914	0	0.05	1	BANP
CD8 Proliferating	0.329113985978608	-10703893278914	0	0.05	1	MVD
CD8 Proliferating	0.329113985978608	-10703893278914	0	0.05	1	SPATA33
CD8 Proliferating	0.329113985978608	-10703893278914	0	0.05	1	AC015853.3
CD8 Proliferating	0.329113985978608	-10703893278914	0	0.05	1	AC087392.3
CD8 Proliferating	0.329113985978608	-10703893278914	0	0.05	1	CRK
CD8 Proliferating	0.329113985978608	-10703893278914	0	0.05	1	PITPNA-AS1
CD8 Proliferating	0.329113985978608	-10703893278914	0	0.05	1	SRR
CD8 Proliferating	0.329113985978608	-10703893278914	0	0.05	1	CLUH
CD8 Proliferating	0.329113985978608	-10703893278914	0	0.05	1	SHPK
CD8 Proliferating	0.329113985978608	-10703893278914	0	0.05	1	P2RX5
CD8 Proliferating	0.329113985978608	-10703893278914	0	0.05	1	CXCL16
CD8 Proliferating	0.329113985978608	-10703893278914	0	0.05	1	AC233723.1
CD8 Proliferating	0.329113985978608	-10703893278914	0	0.05	1	PLD2
CD8 Proliferating	0.329113985978608	-10703893278914	0	0.05	1	MINK1
CD8 Proliferating	0.329113985978608	-10703893278914	0	0.05	1	MED31
CD8 Proliferating	0.329113985978608	-10703893278914	0	0.05	1	ASGR2
CD8 Proliferating	0.329113985978608	-10703893278914	0	0.05	1	TNK1
CD8 Proliferating	0.329113985978608	-10703893278914	0	0.05	1	TMEM256
CD8 Proliferating	0.329113985978608	-10703893278914	0	0.05	1	CNTROB
CD8 Proliferating	0.329113985978608	-10703893278914	0	0.05	1	TMEM107
CD8 Proliferating	0.329113985978608	-10703893278914	0	0.05	1	SLC25A35
CD8 Proliferating	0.329113985978608	-10703893278914	0	0.05	1	AC135178.4
CD8 Proliferating	0.329113985978608	-10703893278914	0	0.05	1	AC002091.1
CD8 Proliferating	0.329113985978608	-10703893278914	0	0.05	1	SCO1
CD8 Proliferating	0.329113985978608	-10703893278914	0	0.05	1	DNAH9
CD8 Proliferating	0.329113985978608	-10703893278914	0	0.05	1	ZNF18
CD8 Proliferating	0.329113985978608	-10703893278914	0	0.05	1	CDRT4
CD8 Proliferating	0.329113985978608	-10703893278914	0	0.05	1	ZNF286A
CD8 Proliferating	0.329113985978608	-10703893278914	0	0.05	1	FLCN
CD8 Proliferating	0.329113985978608	-10703893278914	0	0.05	1	MED9
CD8 Proliferating	0.329113985978608	-10703893278914	0	0.05	1	SREBF1
CD8 Proliferating	0.329113985978608	-10703893278914	0	0.05	1	MYO15A
CD8 Proliferating	0.329113985978608	-10703893278914	0	0.05	1	TRIM16L
CD8 Proliferating	0.329113985978608	-10703893278914	0	0.05	1	NATD1
CD8 Proliferating	0.329113985978608	-10703893278914	0	0.05	1	LINC02693
CD8 Proliferating	0.329113985978608	-10703893278914	0	0.05	1	WSB1
CD8 Proliferating	0.329113985978608	-10703893278914	0	0.05	1	LGALS9
CD8 Proliferating	0.329113985978608	-10703893278914	0	0.05	1	IFT20
CD8 Proliferating	0.329113985978608	-10703893278914	0	0.05	1	TNFAIP1
CD8 Proliferating	0.329113985978608	-10703893278914	0	0.05	1	AC005726.1
CD8 Proliferating	0.329113985978608	-10703893278914	0	0.05	1	AC005726.5
CD8 Proliferating	0.329113985978608	-10703893278914	0	0.05	1	TP53I13
CD8 Proliferating	0.329113985978608	-10703893278914	0	0.05	1	ANKRD13B
CD8 Proliferating	0.329113985978608	-10703893278914	0	0.05	1	AC104564.5
CD8 Proliferating	0.329113985978608	-10703893278914	0	0.05	1	AC023389.1
CD8 Proliferating	0.329113985978608	-10703893278914	0	0.05	1	AC116407.2
CD8 Proliferating	0.329113985978608	-10703893278914	0	0.05	1	ZNHIT3
CD8 Proliferating	0.329113985978608	-10703893278914	0	0.05	1	MRM1
CD8 Proliferating	0.329113985978608	-10703893278914	0	0.05	1	MRPL45
CD8 Proliferating	0.329113985978608	-10703893278914	0	0.05	1	SOCS7
CD8 Proliferating	0.329113985978608	-10703893278914	0	0.05	1	AC006449.6
CD8 Proliferating	0.329113985978608	-10703893278914	0	0.05	1	TNS4
CD8 Proliferating	0.329113985978608	-10703893278914	0	0.05	1	AC004585.1
CD8 Proliferating	0.329113985978608	-10703893278914	0	0.05	1	CCR7
CD8 Proliferating	0.329113985978608	-10703893278914	0	0.05	1	CNP
CD8 Proliferating	0.329113985978608	-10703893278914	0	0.05	1	NKIRAS2
CD8 Proliferating	0.329113985978608	-10703893278914	0	0.05	1	DHX58
CD8 Proliferating	0.329113985978608	-10703893278914	0	0.05	1	STAT5A
CD8 Proliferating	0.329113985978608	-10703893278914	0	0.05	1	ATP6V0A1
CD8 Proliferating	0.329113985978608	-10703893278914	0	0.05	1	VPS25
CD8 Proliferating	0.329113985978608	-10703893278914	0	0.05	1	AARSD1
CD8 Proliferating	0.329113985978608	-10703893278914	0	0.05	1	RUNDC1
CD8 Proliferating	0.329113985978608	-10703893278914	0	0.05	1	AC003102.1
CD8 Proliferating	0.329113985978608	-10703893278914	0	0.05	1	CCDC43
CD8 Proliferating	0.329113985978608	-10703893278914	0	0.05	1	MAP3K14-AS1
CD8 Proliferating	0.329113985978608	-10703893278914	0	0.05	1	PLEKHM1
CD8 Proliferating	0.329113985978608	-10703893278914	0	0.05	1	AC091132.2
CD8 Proliferating	0.329113985978608	-10703893278914	0	0.05	1	AC091132.4
CD8 Proliferating	0.329113985978608	-10703893278914	0	0.05	1	KANSL1-AS1
CD8 Proliferating	0.329113985978608	-10703893278914	0	0.05	1	LRRC37A2
CD8 Proliferating	0.329113985978608	-10703893278914	0	0.05	1	AC002558.3
CD8 Proliferating	0.329113985978608	-10703893278914	0	0.05	1	AC002558.2
CD8 Proliferating	0.329113985978608	-10703893278914	0	0.05	1	TBKBP1
CD8 Proliferating	0.329113985978608	-10703893278914	0	0.05	1	OSBPL7
CD8 Proliferating	0.329113985978608	-10703893278914	0	0.05	1	SP2
CD8 Proliferating	0.329113985978608	-10703893278914	0	0.05	1	HOXB2
CD8 Proliferating	0.329113985978608	-10703893278914	0	0.05	1	FLJ45513
CD8 Proliferating	0.329113985978608	-10703893278914	0	0.05	1	RSAD1
CD8 Proliferating	0.329113985978608	-10703893278914	0	0.05	1	AC005921.2
CD8 Proliferating	0.329113985978608	-10703893278914	0	0.05	1	SCPEP1
CD8 Proliferating	0.329113985978608	-10703893278914	0	0.05	1	MTMR4
CD8 Proliferating	0.329113985978608	-10703893278914	0	0.05	1	TEX14
CD8 Proliferating	0.329113985978608	-10703893278914	0	0.05	1	TUBD1
CD8 Proliferating	0.329113985978608	-10703893278914	0	0.05	1	TACO1
CD8 Proliferating	0.329113985978608	-10703893278914	0	0.05	1	FTSJ3
CD8 Proliferating	0.329113985978608	-10703893278914	0	0.05	1	CD79B
CD8 Proliferating	0.329113985978608	-10703893278914	0	0.05	1	SCN4A
CD8 Proliferating	0.329113985978608	-10703893278914	0	0.05	1	LRRC37A3
CD8 Proliferating	0.329113985978608	-10703893278914	0	0.05	1	AC007448.4
CD8 Proliferating	0.329113985978608	-10703893278914	0	0.05	1	AC005332.4
CD8 Proliferating	0.329113985978608	-10703893278914	0	0.05	1	ABCA10
CD8 Proliferating	0.329113985978608	-10703893278914	0	0.05	1	ABCA5
CD8 Proliferating	0.329113985978608	-10703893278914	0	0.05	1	TTYH2
CD8 Proliferating	0.329113985978608	-10703893278914	0	0.05	1	GRIN2C
CD8 Proliferating	0.329113985978608	-10703893278914	0	0.05	1	KCTD2
CD8 Proliferating	0.329113985978608	-10703893278914	0	0.05	1	FBF1
CD8 Proliferating	0.329113985978608	-10703893278914	0	0.05	1	RHBDF2
CD8 Proliferating	0.329113985978608	-10703893278914	0	0.05	1	JMJD6
CD8 Proliferating	0.329113985978608	-10703893278914	0	0.05	1	ENGASE
CD8 Proliferating	0.329113985978608	-10703893278914	0	0.05	1	GAA
CD8 Proliferating	0.329113985978608	-10703893278914	0	0.05	1	CARD14
CD8 Proliferating	0.329113985978608	-10703893278914	0	0.05	1	AC145207.5
CD8 Proliferating	0.329113985978608	-10703893278914	0	0.05	1	RFNG
CD8 Proliferating	0.329113985978608	-10703893278914	0	0.05	1	SLC16A3
CD8 Proliferating	0.329113985978608	-10703893278914	0	0.05	1	AC132938.2
CD8 Proliferating	0.329113985978608	-10703893278914	0	0.05	1	TGIF1
CD8 Proliferating	0.329113985978608	-10703893278914	0	0.05	1	PTPRM
CD8 Proliferating	0.329113985978608	-10703893278914	0	0.05	1	RAB31
CD8 Proliferating	0.329113985978608	-10703893278914	0	0.05	1	CEP76
CD8 Proliferating	0.329113985978608	-10703893278914	0	0.05	1	AP005482.1
CD8 Proliferating	0.329113985978608	-10703893278914	0	0.05	1	GREB1L
CD8 Proliferating	0.329113985978608	-10703893278914	0	0.05	1	CABLES1
CD8 Proliferating	0.329113985978608	-10703893278914	0	0.05	1	TMEM241
CD8 Proliferating	0.329113985978608	-10703893278914	0	0.05	1	AC010754.1
CD8 Proliferating	0.329113985978608	-10703893278914	0	0.05	1	IMPACT
CD8 Proliferating	0.329113985978608	-10703893278914	0	0.05	1	AC009831.3
CD8 Proliferating	0.329113985978608	-10703893278914	0	0.05	1	ZSCAN30
CD8 Proliferating	0.329113985978608	-10703893278914	0	0.05	1	C18orf21
CD8 Proliferating	0.329113985978608	-10703893278914	0	0.05	1	SIGLEC15
CD8 Proliferating	0.329113985978608	-10703893278914	0	0.05	1	AC016866.2
CD8 Proliferating	0.329113985978608	-10703893278914	0	0.05	1	SNHG22
CD8 Proliferating	0.329113985978608	-10703893278914	0	0.05	1	AC027097.1
CD8 Proliferating	0.329113985978608	-10703893278914	0	0.05	1	AC090771.2
CD8 Proliferating	0.329113985978608	-10703893278914	0	0.05	1	CYB5A
CD8 Proliferating	0.329113985978608	-10703893278914	0	0.05	1	LINC00909
CD8 Proliferating	0.329113985978608	-10703893278914	0	0.05	1	MIER2
CD8 Proliferating	0.329113985978608	-10703893278914	0	0.05	1	CFD
CD8 Proliferating	0.329113985978608	-10703893278914	0	0.05	1	GAMT
CD8 Proliferating	0.329113985978608	-10703893278914	0	0.05	1	TCF3
CD8 Proliferating	0.329113985978608	-10703893278914	0	0.05	1	KLF16
CD8 Proliferating	0.329113985978608	-10703893278914	0	0.05	1	AC005306.1
CD8 Proliferating	0.329113985978608	-10703893278914	0	0.05	1	JSRP1
CD8 Proliferating	0.329113985978608	-10703893278914	0	0.05	1	GADD45B
CD8 Proliferating	0.329113985978608	-10703893278914	0	0.05	1	ZNF554
CD8 Proliferating	0.329113985978608	-10703893278914	0	0.05	1	HMG20B
CD8 Proliferating	0.329113985978608	-10703893278914	0	0.05	1	APBA3
CD8 Proliferating	0.329113985978608	-10703893278914	0	0.05	1	MATK
CD8 Proliferating	0.329113985978608	-10703893278914	0	0.05	1	ZFR2
CD8 Proliferating	0.329113985978608	-10703893278914	0	0.05	1	YJU2
CD8 Proliferating	0.329113985978608	-10703893278914	0	0.05	1	SH3GL1
CD8 Proliferating	0.329113985978608	-10703893278914	0	0.05	1	KDM4B
CD8 Proliferating	0.329113985978608	-10703893278914	0	0.05	1	LONP1
CD8 Proliferating	0.329113985978608	-10703893278914	0	0.05	1	INSR
CD8 Proliferating	0.329113985978608	-10703893278914	0	0.05	1	MCEMP1
CD8 Proliferating	0.329113985978608	-10703893278914	0	0.05	1	CERS4
CD8 Proliferating	0.329113985978608	-10703893278914	0	0.05	1	ZNF414
CD8 Proliferating	0.329113985978608	-10703893278914	0	0.05	1	ZNF699
CD8 Proliferating	0.329113985978608	-10703893278914	0	0.05	1	ZNF559
CD8 Proliferating	0.329113985978608	-10703893278914	0	0.05	1	ZNF561
CD8 Proliferating	0.329113985978608	-10703893278914	0	0.05	1	SHFL
CD8 Proliferating	0.329113985978608	-10703893278914	0	0.05	1	PPAN
CD8 Proliferating	0.329113985978608	-10703893278914	0	0.05	1	AC011511.2
CD8 Proliferating	0.329113985978608	-10703893278914	0	0.05	1	ICAM1
CD8 Proliferating	0.329113985978608	-10703893278914	0	0.05	1	QTRT1
CD8 Proliferating	0.329113985978608	-10703893278914	0	0.05	1	KANK2
CD8 Proliferating	0.329113985978608	-10703893278914	0	0.05	1	EPOR
CD8 Proliferating	0.329113985978608	-10703893278914	0	0.05	1	AC008543.1
CD8 Proliferating	0.329113985978608	-10703893278914	0	0.05	1	ZNF69
CD8 Proliferating	0.329113985978608	-10703893278914	0	0.05	1	ZNF700
CD8 Proliferating	0.329113985978608	-10703893278914	0	0.05	1	ZNF564
CD8 Proliferating	0.329113985978608	-10703893278914	0	0.05	1	ZNF490
CD8 Proliferating	0.329113985978608	-10703893278914	0	0.05	1	WDR83
CD8 Proliferating	0.329113985978608	-10703893278914	0	0.05	1	TNPO2
CD8 Proliferating	0.329113985978608	-10703893278914	0	0.05	1	DNASE2
CD8 Proliferating	0.329113985978608	-10703893278914	0	0.05	1	TRMT1
CD8 Proliferating	0.329113985978608	-10703893278914	0	0.05	1	CCDC130
CD8 Proliferating	0.329113985978608	-10703893278914	0	0.05	1	WIZ
CD8 Proliferating	0.329113985978608	-10703893278914	0	0.05	1	AC008764.6
CD8 Proliferating	0.329113985978608	-10703893278914	0	0.05	1	AC008764.8
CD8 Proliferating	0.329113985978608	-10703893278914	0	0.05	1	AC020913.1
CD8 Proliferating	0.329113985978608	-10703893278914	0	0.05	1	USE1
CD8 Proliferating	0.329113985978608	-10703893278914	0	0.05	1	ABHD8
CD8 Proliferating	0.329113985978608	-10703893278914	0	0.05	1	GTPBP3
CD8 Proliferating	0.329113985978608	-10703893278914	0	0.05	1	MAP1S
CD8 Proliferating	0.329113985978608	-10703893278914	0	0.05	1	AC008761.1
CD8 Proliferating	0.329113985978608	-10703893278914	0	0.05	1	CRLF1
CD8 Proliferating	0.329113985978608	-10703893278914	0	0.05	1	TMEM161A
CD8 Proliferating	0.329113985978608	-10703893278914	0	0.05	1	MEF2B
CD8 Proliferating	0.329113985978608	-10703893278914	0	0.05	1	NR2C2AP
CD8 Proliferating	0.329113985978608	-10703893278914	0	0.05	1	SUGP1
CD8 Proliferating	0.329113985978608	-10703893278914	0	0.05	1	PBX4
CD8 Proliferating	0.329113985978608	-10703893278914	0	0.05	1	ZNF91
CD8 Proliferating	0.329113985978608	-165535182861255	0	0.05	1	ZNF726
CD8 Proliferating	0.329113985978608	-10703893278914	0	0.05	1	AC011503.1
CD8 Proliferating	0.329113985978608	-10703893278914	0	0.05	1	AC092279.1
CD8 Proliferating	0.329113985978608	-10703893278914	0	0.05	1	AC006504.5
CD8 Proliferating	0.329113985978608	-10703893278914	0	0.05	1	CEP89
CD8 Proliferating	0.329113985978608	-10703893278914	0	0.05	1	FAAP24
CD8 Proliferating	0.329113985978608	-10703893278914	0	0.05	1	CEBPG
CD8 Proliferating	0.329113985978608	-10703893278914	0	0.05	1	ZNF302
CD8 Proliferating	0.329113985978608	-10703893278914	0	0.05	1	ZNF181
CD8 Proliferating	0.329113985978608	-10703893278914	0	0.05	1	AC008555.4
CD8 Proliferating	0.329113985978608	-10703893278914	0	0.05	1	LSR
CD8 Proliferating	0.329113985978608	-10703893278914	0	0.05	1	TMEM147
CD8 Proliferating	0.329113985978608	-10703893278914	0	0.05	1	PROSER3
CD8 Proliferating	0.329113985978608	-10703893278914	0	0.05	1	ZNF565
CD8 Proliferating	0.329113985978608	-10703893278914	0	0.05	1	ZNF529
CD8 Proliferating	0.329113985978608	-10703893278914	0	0.05	1	ZNF585B
CD8 Proliferating	0.329113985978608	-10703893278914	0	0.05	1	ZNF571
CD8 Proliferating	0.329113985978608	-10703893278914	0	0.05	1	ZFP30
CD8 Proliferating	0.329113985978608	-10703893278914	0	0.05	1	SPINT2
CD8 Proliferating	0.329113985978608	-10703893278914	0	0.05	1	RASGRP4
CD8 Proliferating	0.329113985978608	-10703893278914	0	0.05	1	PAF1
CD8 Proliferating	0.329113985978608	-10703893278914	0	0.05	1	EID2
CD8 Proliferating	0.329113985978608	-10703893278914	0	0.05	1	DYRK1B
CD8 Proliferating	0.329113985978608	-10703893278914	0	0.05	1	MAP3K10
CD8 Proliferating	0.329113985978608	-10703893278914	0	0.05	1	AKT2
CD8 Proliferating	0.329113985978608	-10703893278914	0	0.05	1	COQ8B
CD8 Proliferating	0.329113985978608	-10703893278914	0	0.05	1	CCDC97
CD8 Proliferating	0.329113985978608	-10703893278914	0	0.05	1	LIPE-AS1
CD8 Proliferating	0.329113985978608	-10703893278914	0	0.05	1	LIPE
CD8 Proliferating	0.329113985978608	-10703893278914	0	0.05	1	ETHE1
CD8 Proliferating	0.329113985978608	-10703893278914	0	0.05	1	KCNN4
CD8 Proliferating	0.329113985978608	-10703893278914	0	0.05	1	ZNF230
CD8 Proliferating	0.329113985978608	-10703893278914	0	0.05	1	PVR
CD8 Proliferating	0.329113985978608	-10703893278914	0	0.05	1	GEMIN7
CD8 Proliferating	0.329113985978608	-10703893278914	0	0.05	1	ERCC2
CD8 Proliferating	0.329113985978608	-10703893278914	0	0.05	1	IRF2BP1
CD8 Proliferating	0.329113985978608	-10703893278914	0	0.05	1	FKRP
CD8 Proliferating	0.329113985978608	-10703893278914	0	0.05	1	CCDC9
CD8 Proliferating	0.329113985978608	-10703893278914	0	0.05	1	DHX34
CD8 Proliferating	0.329113985978608	-10703893278914	0	0.05	1	ZSWIM9
CD8 Proliferating	0.329113985978608	-10703893278914	0	0.05	1	TMEM143
CD8 Proliferating	0.329113985978608	-10703893278914	0	0.05	1	GRWD1
CD8 Proliferating	0.329113985978608	-10703893278914	0	0.05	1	SPHK2
CD8 Proliferating	0.329113985978608	-10703893278914	0	0.05	1	DKKL1
CD8 Proliferating	0.329113985978608	-10703893278914	0	0.05	1	RRAS
CD8 Proliferating	0.329113985978608	-10703893278914	0	0.05	1	PNKP
CD8 Proliferating	0.329113985978608	-10703893278914	0	0.05	1	AC008750.7
CD8 Proliferating	0.329113985978608	-10703893278914	0	0.05	1	FPR1
CD8 Proliferating	0.329113985978608	-10703893278914	0	0.05	1	ZNF350-AS1
CD8 Proliferating	0.329113985978608	-10703893278914	0	0.05	1	ZNF836
CD8 Proliferating	0.329113985978608	-10703893278914	0	0.05	1	ZNF480
CD8 Proliferating	0.329113985978608	-10703893278914	0	0.05	1	ZNF808
CD8 Proliferating	0.329113985978608	-10703893278914	0	0.05	1	ZNF888
CD8 Proliferating	0.329113985978608	-10703893278914	0	0.05	1	ZNF160
CD8 Proliferating	0.329113985978608	-10703893278914	0	0.05	1	ZNF331
CD8 Proliferating	0.329113985978608	-10703893278914	0	0.05	1	NLRP12
CD8 Proliferating	0.329113985978608	-10703893278914	0	0.05	1	OSCAR
CD8 Proliferating	0.329113985978608	-10703893278914	0	0.05	1	TSEN34
CD8 Proliferating	0.329113985978608	-10703893278914	0	0.05	1	LILRA6
CD8 Proliferating	0.329113985978608	-10703893278914	0	0.05	1	LILRB2
CD8 Proliferating	0.329113985978608	-10703893278914	0	0.05	1	NLRP2
CD8 Proliferating	0.329113985978608	-10703893278914	0	0.05	1	SYT5
CD8 Proliferating	0.329113985978608	-10703893278914	0	0.05	1	TMEM86B
CD8 Proliferating	0.329113985978608	-10703893278914	0	0.05	1	ZNF460
CD8 Proliferating	0.329113985978608	-10703893278914	0	0.05	1	ZNF548
CD8 Proliferating	0.329113985978608	-10703893278914	0	0.05	1	ZNF776
CD8 Proliferating	0.329113985978608	-10703893278914	0	0.05	1	ZNF587
CD8 Proliferating	0.329113985978608	-10703893278914	0	0.05	1	AC020915.2
CD8 Proliferating	0.329113985978608	-10703893278914	0	0.05	1	MZF1-AS1
CD8 Proliferating	0.329113985978608	-10703893278914	0	0.05	1	ZCCHC3
CD8 Proliferating	0.329113985978608	-10703893278914	0	0.05	1	FASTKD5
CD8 Proliferating	0.329113985978608	-10703893278914	0	0.05	1	DDRGK1
CD8 Proliferating	0.329113985978608	-10703893278914	0	0.05	1	SLC23A2
CD8 Proliferating	0.329113985978608	-10703893278914	0	0.05	1	ANKEF1
CD8 Proliferating	0.329113985978608	-10703893278914	0	0.05	1	ISM1
CD8 Proliferating	0.329113985978608	-10703893278914	0	0.05	1	CD93
CD8 Proliferating	0.329113985978608	-10703893278914	0	0.05	1	CST3
CD8 Proliferating	0.329113985978608	-10703893278914	0	0.05	1	AL078587.2
CD8 Proliferating	0.329113985978608	-10703893278914	0	0.05	1	AL110115.2
CD8 Proliferating	0.329113985978608	-10703893278914	0	0.05	1	AL117381.1
CD8 Proliferating	0.329113985978608	-10703893278914	0	0.05	1	AL035071.1
CD8 Proliferating	0.329113985978608	-10703893278914	0	0.05	1	AL109824.1
CD8 Proliferating	0.329113985978608	-10703893278914	0	0.05	1	NFS1
CD8 Proliferating	0.329113985978608	-10703893278914	0	0.05	1	NDRG3
CD8 Proliferating	0.329113985978608	-10703893278914	0	0.05	1	MANBAL
CD8 Proliferating	0.329113985978608	-10703893278914	0	0.05	1	MAFB
CD8 Proliferating	0.329113985978608	-10703893278914	0	0.05	1	ZHX3
CD8 Proliferating	0.329113985978608	-10703893278914	0	0.05	1	IFT52
CD8 Proliferating	0.329113985978608	-10703893278914	0	0.05	1	OSER1
CD8 Proliferating	0.329113985978608	-10703893278914	0	0.05	1	DNTTIP1
CD8 Proliferating	0.329113985978608	-10703893278914	0	0.05	1	UBE2C
CD8 Proliferating	0.329113985978608	-10703893278914	0	0.05	1	NCOA5
CD8 Proliferating	0.329113985978608	-165535182861255	0	0.05	1	AL035106.1
CD8 Proliferating	0.329113985978608	-10703893278914	0	0.05	1	AL133342.1
CD8 Proliferating	0.329113985978608	-10703893278914	0	0.05	1	RNF114
CD8 Proliferating	0.329113985978608	-10703893278914	0	0.05	1	BCAS4
CD8 Proliferating	0.329113985978608	-10703893278914	0	0.05	1	ZFP64
CD8 Proliferating	0.329113985978608	-10703893278914	0	0.05	1	ZNF217
CD8 Proliferating	0.329113985978608	-10703893278914	0	0.05	1	APCDD1L
CD8 Proliferating	0.329113985978608	-10703893278914	0	0.05	1	AL121917.1
CD8 Proliferating	0.329113985978608	-10703893278914	0	0.05	1	AL109840.2
CD8 Proliferating	0.329113985978608	-10703893278914	0	0.05	1	CTSZ
CD8 Proliferating	0.329113985978608	-10703893278914	0	0.05	1	SS18L1
CD8 Proliferating	0.329113985978608	-10703893278914	0	0.05	1	SLCO4A1
CD8 Proliferating	0.329113985978608	-10703893278914	0	0.05	1	MRGBP
CD8 Proliferating	0.329113985978608	-10703893278914	0	0.05	1	SLC17A9
CD8 Proliferating	0.329113985978608	-10703893278914	0	0.05	1	ARFGAP1
CD8 Proliferating	0.329113985978608	-10703893278914	0	0.05	1	TPD52L2
CD8 Proliferating	0.329113985978608	-10703893278914	0	0.05	1	SAMD10
CD8 Proliferating	0.329113985978608	-10703893278914	0	0.05	1	TCEA2
CD8 Proliferating	0.329113985978608	-10703893278914	0	0.05	1	CU638689.5
CD8 Proliferating	0.329113985978608	-10703893278914	0	0.05	1	HSPA13
CD8 Proliferating	0.329113985978608	-10703893278914	0	0.05	1	CHODL
CD8 Proliferating	0.329113985978608	-10703893278914	0	0.05	1	LINC01684
CD8 Proliferating	0.329113985978608	-10703893278914	0	0.05	1	N6AMT1
CD8 Proliferating	0.329113985978608	-10703893278914	0	0.05	1	MAP3K7CL
CD8 Proliferating	0.329113985978608	-10703893278914	0	0.05	1	TIAM1
CD8 Proliferating	0.329113985978608	-10703893278914	0	0.05	1	AP000251.1
CD8 Proliferating	0.329113985978608	-10703893278914	0	0.05	1	EVA1C
CD8 Proliferating	0.329113985978608	-10703893278914	0	0.05	1	IFNGR2
CD8 Proliferating	0.329113985978608	-10703893278914	0	0.05	1	CRYZL1
CD8 Proliferating	0.329113985978608	-10703893278914	0	0.05	1	AP000704.1
CD8 Proliferating	0.329113985978608	-10703893278914	0	0.05	1	ETS2
CD8 Proliferating	0.329113985978608	-10703893278914	0	0.05	1	PSMG1
CD8 Proliferating	0.329113985978608	-10703893278914	0	0.05	1	MX1
CD8 Proliferating	0.329113985978608	-10703893278914	0	0.05	1	PRDM15
CD8 Proliferating	0.329113985978608	-10703893278914	0	0.05	1	PWP2
CD8 Proliferating	0.329113985978608	-10703893278914	0	0.05	1	AP001062.3
CD8 Proliferating	0.329113985978608	-10703893278914	0	0.05	1	AP001062.1
CD8 Proliferating	0.329113985978608	-10703893278914	0	0.05	1	AP001505.1
CD8 Proliferating	0.329113985978608	-10703893278914	0	0.05	1	AJ011931.2
CD8 Proliferating	0.329113985978608	-10703893278914	0	0.05	1	MCM3AP-AS1
CD8 Proliferating	0.329113985978608	-10703893278914	0	0.05	1	DGCR6
CD8 Proliferating	0.329113985978608	-10703893278914	0	0.05	1	CLTCL1
CD8 Proliferating	0.329113985978608	-10703893278914	0	0.05	1	COMT
CD8 Proliferating	0.329113985978608	-10703893278914	0	0.05	1	TRMT2A
CD8 Proliferating	0.329113985978608	-10703893278914	0	0.05	1	YDJC
CD8 Proliferating	0.329113985978608	-10703893278914	0	0.05	1	IGLC3
CD8 Proliferating	0.329113985978608	-10703893278914	0	0.05	1	DDTL
CD8 Proliferating	0.329113985978608	-10703893278914	0	0.05	1	SEZ6L
CD8 Proliferating	0.329113985978608	-10703893278914	0	0.05	1	SRRD
CD8 Proliferating	0.329113985978608	-10703893278914	0	0.05	1	HSCB
CD8 Proliferating	0.329113985978608	-10703893278914	0	0.05	1	CCDC117
CD8 Proliferating	0.329113985978608	-10703893278914	0	0.05	1	NEFH
CD8 Proliferating	0.329113985978608	-10703893278914	0	0.05	1	TBC1D10A
CD8 Proliferating	0.329113985978608	-10703893278914	0	0.05	1	SLC35E4
CD8 Proliferating	0.329113985978608	-10703893278914	0	0.05	1	DUSP18
CD8 Proliferating	0.329113985978608	-10703893278914	0	0.05	1	EIF4ENIF1
CD8 Proliferating	0.329113985978608	-10703893278914	0	0.05	1	NCF4
CD8 Proliferating	0.329113985978608	-10703893278914	0	0.05	1	CSF2RB
CD8 Proliferating	0.329113985978608	-10703893278914	0	0.05	1	POLR2F
CD8 Proliferating	0.329113985978608	-10703893278914	0	0.05	1	TMEM184B
CD8 Proliferating	0.329113985978608	-10703893278914	0	0.05	1	CBY1
CD8 Proliferating	0.329113985978608	-10703893278914	0	0.05	1	CACNA1I
CD8 Proliferating	0.329113985978608	-10703893278914	0	0.05	1	Z82206.1
CD8 Proliferating	0.329113985978608	-10703893278914	0	0.05	1	ADSL
CD8 Proliferating	0.329113985978608	-10703893278914	0	0.05	1	PMM1
CD8 Proliferating	0.329113985978608	-10703893278914	0	0.05	1	CCDC134
CD8 Proliferating	0.329113985978608	-10703893278914	0	0.05	1	PHETA2
CD8 Proliferating	0.329113985978608	-10703893278914	0	0.05	1	TTLL1
CD8 Proliferating	0.329113985978608	-10703893278914	0	0.05	1	PHF21B
CD8 Proliferating	0.329113985978608	-10703893278914	0	0.05	1	UPK3A
CD8 Proliferating	0.329113985978608	-10703893278914	0	0.05	1	RIBC2
CD8 Proliferating	0.329113985978608	-10703893278914	0	0.05	1	Z95331.1
CD8 Proliferating	0.329113985978608	-10703893278914	0	0.05	1	TRMU
CD8 Proliferating	0.329113985978608	-10703893278914	0	0.05	1	SCO2
CD8 Proliferating	0.329113985978608	-10703893278914	0	0.05	1	ARSA
CD8 Proliferating	0.329113985978608	-10703893278914	0	0.05	1	HCCS
CD8 Proliferating	0.329113985978608	-10703893278914	0	0.05	1	PHKA2
CD8 Proliferating	0.329113985978608	-10703893278914	0	0.05	1	PRDX4
CD8 Proliferating	0.329113985978608	-10703893278914	0	0.05	1	ZFX-AS1
CD8 Proliferating	0.329113985978608	-10703893278914	0	0.05	1	IL1RAPL1
CD8 Proliferating	0.329113985978608	-10703893278914	0	0.05	1	CYBB
CD8 Proliferating	0.329113985978608	-10703893278914	0	0.05	1	KRBOX4
CD8 Proliferating	0.329113985978608	-10703893278914	0	0.05	1	ZNF674
CD8 Proliferating	0.329113985978608	-10703893278914	0	0.05	1	ARAF
CD8 Proliferating	0.329113985978608	-10703893278914	0	0.05	1	ZNF81
CD8 Proliferating	0.329113985978608	-10703893278914	0	0.05	1	TIMM17B
CD8 Proliferating	0.329113985978608	-10703893278914	0	0.05	1	TFE3
CD8 Proliferating	0.329113985978608	-10703893278914	0	0.05	1	PRAF2
CD8 Proliferating	0.329113985978608	-10703893278914	0	0.05	1	CCDC22
CD8 Proliferating	0.329113985978608	-10703893278914	0	0.05	1	RIBC1
CD8 Proliferating	0.329113985978608	-10703893278914	0	0.05	1	MAGED2
CD8 Proliferating	0.329113985978608	-10703893278914	0	0.05	1	YIPF6
CD8 Proliferating	0.329113985978608	-10703893278914	0	0.05	1	SNX12
CD8 Proliferating	0.329113985978608	-10703893278914	0	0.05	1	GCNA
CD8 Proliferating	0.329113985978608	-10703893278914	0	0.05	1	CHIC1
CD8 Proliferating	0.329113985978608	-10703893278914	0	0.05	1	TSIX
CD8 Proliferating	0.329113985978608	-10703893278914	0	0.05	1	P2RY10
CD8 Proliferating	0.329113985978608	-10703893278914	0	0.05	1	PCDH11X
CD8 Proliferating	0.329113985978608	-10703893278914	0	0.05	1	TCEAL3
CD8 Proliferating	0.329113985978608	-10703893278914	0	0.05	1	PSMD10
CD8 Proliferating	0.329113985978608	-10703893278914	0	0.05	1	PLS3
CD8 Proliferating	0.329113985978608	-10703893278914	0	0.05	1	NKRF
CD8 Proliferating	0.329113985978608	-10703893278914	0	0.05	1	LINC01402
CD8 Proliferating	0.329113985978608	-10703893278914	0	0.05	1	AL034405.1
CD8 Proliferating	0.329113985978608	-10703893278914	0	0.05	1	UTP14A
CD8 Proliferating	0.329113985978608	-10703893278914	0	0.05	1	ELF4
CD8 Proliferating	0.329113985978608	-10703893278914	0	0.05	1	CETN2
CD8 Proliferating	0.329113985978608	-10703893278914	0	0.05	1	TMEM187
CD8 Proliferating	0.329113985978608	-10703893278914	0	0.05	1	AC244090.1
CD8 Proliferating	0.329113985978608	-10703893278914	0	0.05	1	SLC10A3
CD8 Proliferating	0.329113985978608	-10703893278914	0	0.05	1	MTCP1
CD8 Proliferating	0.329113985978608	-10703893278914	0	0.05	1	TMLHE-AS1
CD8 Proliferating	0.329113985978608	-10703893278914	0	0.05	1	TMLHE
CD8 Proliferating	0.329113985978608	-10703893278914	0	0.05	1	AC099795.1
CD8 Proliferating	0.329113985978608	-10703893278914	0	0.05	1	LINC01238.1
CD8 Proliferating	0.329113985978608	-10703893278914	0	0.05	1	AL662797.1
CD8 Proliferating	0.329113985978608	-10703893278914	0	0.05	1	AL590399.3
CD8 Proliferating	0.329113985978608	-10703893278914	0	0.05	1	LINC02547
CD8 Proliferating	0.329113985978608	-10703893278914	0	0.05	1	CYP27B1
CD8 Proliferating	0.329113985978608	-10703893278914	0	0.05	1	AC140121.1
CD8 Proliferating	0.329113985978608	-10703893278914	0	0.05	1	TRAJ16
CD8 Proliferating	0.329113985978608	-10703893278914	0	0.05	1	NPTX1
CD8 Proliferating	0.329113985978608	-10703893278914	0	0.05	1	SMIM10
CD8 Proliferating	0.33056059034121	-0.175742328037626	1	1	1	GAPDH
CD8 Proliferating	0.332296317995116	-0.600904044590178	381	0.5	1	PGAM1
CD8 Proliferating	0.332296317995116	-0.600904044590178	381	0.5	1	SEPTIN6
CD8 Proliferating	0.334507134399785	0.389042290745899	476	0.3	1	NR3C1
CD8 Proliferating	0.334950103164237	0.695145418471579	524	0.4	1	CD44
CD8 Proliferating	0.335862133948081	0.929610672108602	143	0.05	1	CDK11B
CD8 Proliferating	0.335862133948081	0.929610672108602	143	0.05	1	NOL9
CD8 Proliferating	0.335862133948081	0.929610672108602	143	0.05	1	KDM1A
CD8 Proliferating	0.335862133948081	0.929610672108602	143	0.05	1	IFNLR1
CD8 Proliferating	0.335862133948081	0.929610672108602	143	0.05	1	C1orf122
CD8 Proliferating	0.335862133948081	0.929610672108602	143	0.05	1	IL12RB2
CD8 Proliferating	0.335862133948081	0.929610672108602	143	0.05	1	SSX2IP
CD8 Proliferating	0.335862133948081	0.929610672108602	143	0.05	1	MCOLN2
CD8 Proliferating	0.335862133948081	0.929610672108602	143	0.05	1	SLC35A3
CD8 Proliferating	0.335862133948081	0.929610672108602	143	0.05	1	SARS
CD8 Proliferating	0.335862133948081	0.929610672108602	143	0.05	1	LAMTOR5-AS1
CD8 Proliferating	0.335862133948081	0.929610672108602	143	0.05	1	GPR89A
CD8 Proliferating	0.335862133948081	0.929610672108602	143	0.05	1	ATP8B2
CD8 Proliferating	0.335862133948081	0.929610672108602	143	0.05	1	MTX1
CD8 Proliferating	0.335862133948081	0.929610672108602	143	0.05	1	SCAMP3
CD8 Proliferating	0.335862133948081	0.929610672108602	143	0.05	1	ALDH9A1
CD8 Proliferating	0.335862133948081	0.929610672108602	143	0.05	1	DDX59
CD8 Proliferating	0.335862133948081	0.929610672108602	143	0.05	1	C1orf131
CD8 Proliferating	0.335862133948081	0.929610672108602	143	0.05	1	UBXN2A
CD8 Proliferating	0.335862133948081	0.929610672108602	143	0.05	1	RPIA
CD8 Proliferating	0.335862133948081	0.929610672108602	143	0.05	1	CNNM3
CD8 Proliferating	0.335862133948081	0.929610672108602	143	0.05	1	LINC02611
CD8 Proliferating	0.335862133948081	0.929610672108602	143	0.05	1	UXS1
CD8 Proliferating	0.335862133948081	0.929610672108602	143	0.05	1	SMPD4
CD8 Proliferating	0.335862133948081	0.929610672108602	143	0.05	1	SPOPL
CD8 Proliferating	0.335862133948081	0.929610672108602	143	0.05	1	ARL5A
CD8 Proliferating	0.335862133948081	0.929610672108602	143	0.05	1	DPP4
CD8 Proliferating	0.335862133948081	0.929610672108602	143	0.05	1	METTL8
CD8 Proliferating	0.335862133948081	0.929610672108602	143	0.05	1	DYNC1I2
CD8 Proliferating	0.335862133948081	0.929610672108602	143	0.05	1	SLC25A12
CD8 Proliferating	0.335862133948081	0.929610672108602	143	0.05	1	NAB1
CD8 Proliferating	0.335862133948081	0.929610672108602	143	0.05	1	CARF
CD8 Proliferating	0.335862133948081	0.929610672108602	143	0.05	1	PECR
CD8 Proliferating	0.335862133948081	0.929610672108602	143	0.05	1	ING5
CD8 Proliferating	0.335862133948081	0.929610672108602	143	0.05	1	EDEM1
CD8 Proliferating	0.335862133948081	0.929610672108602	143	0.05	1	THUMPD3-AS1
CD8 Proliferating	0.335862133948081	0.929610672108602	143	0.05	1	FGD5-AS1
CD8 Proliferating	0.335862133948081	0.929610672108602	143	0.05	1	AZI2
CD8 Proliferating	0.335862133948081	0.929610672108602	143	0.05	1	WDR48
CD8 Proliferating	0.335862133948081	0.929610672108602	143	0.05	1	CCR5
CD8 Proliferating	0.335862133948081	0.929610672108602	143	0.05	1	QRICH1
CD8 Proliferating	0.335862133948081	0.929610672108602	143	0.05	1	RAD54L2
CD8 Proliferating	0.335862133948081	0.929610672108602	143	0.05	1	TRMT10C
CD8 Proliferating	0.335862133948081	0.929610672108602	143	0.05	1	RABL3
CD8 Proliferating	0.335862133948081	0.929610672108602	143	0.05	1	IQCB1
CD8 Proliferating	0.335862133948081	0.929610672108602	143	0.05	1	TIPARP
CD8 Proliferating	0.335862133948081	0.929610672108602	143	0.05	1	TNFSF10
CD8 Proliferating	0.335862133948081	0.929610672108602	143	0.05	1	DCUN1D1
CD8 Proliferating	0.335862133948081	0.929610672108602	143	0.05	1	POLR2H
CD8 Proliferating	0.335862133948081	0.929610672108602	143	0.05	1	NOA1
CD8 Proliferating	0.335862133948081	0.929610672108602	143	0.05	1	USO1
CD8 Proliferating	0.335862133948081	0.929610672108602	143	0.05	1	ZNF827
CD8 Proliferating	0.335862133948081	0.929610672108602	143	0.05	1	DNAJC21
CD8 Proliferating	0.335862133948081	0.929610672108602	143	0.05	1	AC025171.2
CD8 Proliferating	0.335862133948081	0.929610672108602	143	0.05	1	SLC38A9
CD8 Proliferating	0.335862133948081	0.929610672108602	143	0.05	1	MCCC2
CD8 Proliferating	0.335862133948081	0.929610672108602	143	0.05	1	JMY
CD8 Proliferating	0.335862133948081	0.929610672108602	143	0.05	1	HSPA4
CD8 Proliferating	0.335862133948081	0.929610672108602	143	0.05	1	PURA
CD8 Proliferating	0.335862133948081	0.929610672108602	143	0.05	1	FBXO38
CD8 Proliferating	0.335862133948081	0.929610672108602	143	0.05	1	RNF44
CD8 Proliferating	0.335862133948081	0.929610672108602	143	0.05	1	TMEM14B
CD8 Proliferating	0.335862133948081	0.929610672108602	143	0.05	1	OSTM1
CD8 Proliferating	0.335862133948081	0.929610672108602	143	0.05	1	CEP57L1
CD8 Proliferating	0.335862133948081	0.929610672108602	143	0.05	1	IFNGR1
CD8 Proliferating	0.335862133948081	0.929610672108602	143	0.05	1	PHF10
CD8 Proliferating	0.335862133948081	0.929610672108602	143	0.05	1	MALSU1
CD8 Proliferating	0.335862133948081	0.929610672108602	143	0.05	1	EEPD1
CD8 Proliferating	0.335862133948081	0.929610672108602	143	0.05	1	ZNF394
CD8 Proliferating	0.335862133948081	0.929610672108602	143	0.05	1	PILRB
CD8 Proliferating	0.335862133948081	0.929610672108602	143	0.05	1	PRKRIP1
CD8 Proliferating	0.335862133948081	0.929610672108602	143	0.05	1	ORC5
CD8 Proliferating	0.335862133948081	0.929610672108602	143	0.05	1	BCAP29
CD8 Proliferating	0.335862133948081	0.929610672108602	143	0.05	1	NOM1
CD8 Proliferating	0.335862133948081	0.929610672108602	143	0.05	1	PTK2B
CD8 Proliferating	0.335862133948081	0.929610672108602	143	0.05	1	GOLGA7
CD8 Proliferating	0.335862133948081	0.929610672108602	143	0.05	1	SDCBP
CD8 Proliferating	0.335862133948081	0.929610672108602	143	0.05	1	SGK3
CD8 Proliferating	0.335862133948081	0.929610672108602	143	0.05	1	HACD4
CD8 Proliferating	0.335862133948081	0.929610672108602	143	0.05	1	UBAP1
CD8 Proliferating	0.335862133948081	0.929610672108602	143	0.05	1	DCTN3
CD8 Proliferating	0.335862133948081	0.929610672108602	143	0.05	1	UGCG
CD8 Proliferating	0.335862133948081	0.929610672108602	143	0.05	1	DPM2
CD8 Proliferating	0.335862133948081	0.929610672108602	143	0.05	1	GOLGA2
CD8 Proliferating	0.335862133948081	0.929610672108602	143	0.05	1	BX255925.3
CD8 Proliferating	0.335862133948081	0.929610672108602	143	0.05	1	NELFB
CD8 Proliferating	0.335862133948081	0.929610672108602	143	0.05	1	CCDC6
CD8 Proliferating	0.335862133948081	0.929610672108602	143	0.05	1	SAR1A
CD8 Proliferating	0.335862133948081	0.929610672108602	143	0.05	1	FUT11
CD8 Proliferating	0.335862133948081	0.929610672108602	143	0.05	1	NOLC1
CD8 Proliferating	0.335862133948081	0.929610672108602	143	0.05	1	CCDC186
CD8 Proliferating	0.335862133948081	0.929610672108602	143	0.05	1	TRIM44
CD8 Proliferating	0.335862133948081	0.929610672108602	143	0.05	1	ARFGAP2
CD8 Proliferating	0.335862133948081	0.929610672108602	143	0.05	1	SIPA1
CD8 Proliferating	0.335862133948081	0.929610672108602	143	0.05	1	AP002495.1
CD8 Proliferating	0.335862133948081	0.929610672108602	143	0.05	1	RSF1
CD8 Proliferating	0.335862133948081	0.929610672108602	143	0.05	1	SLC36A4
CD8 Proliferating	0.335862133948081	0.929610672108602	143	0.05	1	CASP4
CD8 Proliferating	0.335862133948081	0.929610672108602	143	0.05	1	PZP
CD8 Proliferating	0.335862133948081	0.929610672108602	143	0.05	1	KLRB1
CD8 Proliferating	0.335862133948081	0.929610672108602	143	0.05	1	KLRD1
CD8 Proliferating	0.335862133948081	0.929610672108602	143	0.05	1	RPAP3
CD8 Proliferating	0.335862133948081	0.929610672108602	143	0.05	1	HDAC7
CD8 Proliferating	0.335862133948081	0.929610672108602	143	0.05	1	ARHGAP9
CD8 Proliferating	0.335862133948081	0.929610672108602	143	0.05	1	ZFC3H1
CD8 Proliferating	0.335862133948081	0.929610672108602	143	0.05	1	TMEM19
CD8 Proliferating	0.335862133948081	0.929610672108602	143	0.05	1	ATXN2
CD8 Proliferating	0.335862133948081	0.929610672108602	143	0.05	1	TESC
CD8 Proliferating	0.335862133948081	0.929610672108602	143	0.05	1	SETD1B
CD8 Proliferating	0.335862133948081	0.929610672108602	143	0.05	1	SUPT20H
CD8 Proliferating	0.335862133948081	0.929610672108602	143	0.05	1	PROSER1
CD8 Proliferating	0.335862133948081	0.929610672108602	143	0.05	1	MTRF1
CD8 Proliferating	0.335862133948081	0.929610672108602	143	0.05	1	UCHL3
CD8 Proliferating	0.335862133948081	0.929610672108602	143	0.05	1	NUBPL
CD8 Proliferating	0.335862133948081	0.929610672108602	143	0.05	1	ACTR10
CD8 Proliferating	0.335862133948081	0.929610672108602	143	0.05	1	PLEKHG3
CD8 Proliferating	0.335862133948081	0.929610672108602	143	0.05	1	ZNF410
CD8 Proliferating	0.335862133948081	0.929610672108602	143	0.05	1	AREL1
CD8 Proliferating	0.335862133948081	0.929610672108602	143	0.05	1	SETD3
CD8 Proliferating	0.335862133948081	0.929610672108602	143	0.05	1	EIF2AK4
CD8 Proliferating	0.335862133948081	0.929610672108602	143	0.05	1	TMEM87A
CD8 Proliferating	0.335862133948081	0.929610672108602	143	0.05	1	HAUS2
CD8 Proliferating	0.335862133948081	0.929610672108602	143	0.05	1	GABPB1-IT1
CD8 Proliferating	0.335862133948081	0.929610672108602	143	0.05	1	RSL24D1
CD8 Proliferating	0.335862133948081	0.929610672108602	143	0.05	1	PIGB
CD8 Proliferating	0.335862133948081	0.929610672108602	143	0.05	1	CCNB2
CD8 Proliferating	0.335862133948081	0.929610672108602	143	0.05	1	DPP8
CD8 Proliferating	0.335862133948081	0.929610672108602	143	0.05	1	DIS3L
CD8 Proliferating	0.335862133948081	0.929610672108602	143	0.05	1	UBN1
CD8 Proliferating	0.335862133948081	0.929610672108602	143	0.05	1	ATF7IP2
CD8 Proliferating	0.335862133948081	0.929610672108602	143	0.05	1	CCP110
CD8 Proliferating	0.335862133948081	0.929610672108602	143	0.05	1	MOSMO
CD8 Proliferating	0.335862133948081	0.929610672108602	143	0.05	1	CDR2
CD8 Proliferating	0.335862133948081	0.929610672108602	143	0.05	1	KAT8
CD8 Proliferating	0.335862133948081	0.929610672108602	143	0.05	1	N4BP1
CD8 Proliferating	0.335862133948081	0.929610672108602	143	0.05	1	TENT4B
CD8 Proliferating	0.335862133948081	0.929610672108602	143	0.05	1	MT1F
CD8 Proliferating	0.335862133948081	0.929610672108602	143	0.05	1	ARL2BP
CD8 Proliferating	0.335862133948081	0.929610672108602	143	0.05	1	TRADD
CD8 Proliferating	0.335862133948081	0.929610672108602	143	0.05	1	AARS
CD8 Proliferating	0.335862133948081	0.929610672108602	143	0.05	1	AP1G1
CD8 Proliferating	0.335862133948081	0.929610672108602	143	0.05	1	GINS2
CD8 Proliferating	0.335862133948081	0.929610672108602	143	0.05	1	KLHDC4
CD8 Proliferating	0.335862133948081	0.929610672108602	143	0.05	1	ZNF276
CD8 Proliferating	0.335862133948081	0.929610672108602	143	0.05	1	ABR
CD8 Proliferating	0.335862133948081	0.929610672108602	143	0.05	1	TMEM97
CD8 Proliferating	0.335862133948081	0.929610672108602	143	0.05	1	ACLY
CD8 Proliferating	0.335862133948081	0.929610672108602	143	0.05	1	CDK5RAP3
CD8 Proliferating	0.335862133948081	0.929610672108602	143	0.05	1	PSMD12
CD8 Proliferating	0.335862133948081	0.929610672108602	143	0.05	1	TSEN54
CD8 Proliferating	0.335862133948081	0.929610672108602	143	0.05	1	ACOX1
CD8 Proliferating	0.335862133948081	0.929610672108602	143	0.05	1	EXOC7
CD8 Proliferating	0.335862133948081	0.929610672108602	143	0.05	1	RPRD1A
CD8 Proliferating	0.335862133948081	0.929610672108602	143	0.05	1	ELP2
CD8 Proliferating	0.335862133948081	0.929610672108602	143	0.05	1	IER3IP1
CD8 Proliferating	0.335862133948081	0.929610672108602	143	0.05	1	SMAD2
CD8 Proliferating	0.335862133948081	0.929610672108602	143	0.05	1	CXXC1
CD8 Proliferating	0.335862133948081	0.929610672108602	143	0.05	1	SF3A2
CD8 Proliferating	0.335862133948081	0.929610672108602	143	0.05	1	MAP2K7
CD8 Proliferating	0.335862133948081	0.929610672108602	143	0.05	1	ELAVL1
CD8 Proliferating	0.335862133948081	0.929610672108602	143	0.05	1	LDLR
CD8 Proliferating	0.335862133948081	0.929610672108602	143	0.05	1	MED29
CD8 Proliferating	0.335862133948081	0.929610672108602	143	0.05	1	GPCPD1
CD8 Proliferating	0.335862133948081	0.929610672108602	143	0.05	1	SEC23B
CD8 Proliferating	0.335862133948081	0.929610672108602	143	0.05	1	CPNE1
CD8 Proliferating	0.335862133948081	0.929610672108602	143	0.05	1	NELFCD
CD8 Proliferating	0.335862133948081	0.929610672108602	143	0.05	1	ARFRP1
CD8 Proliferating	0.335862133948081	0.929610672108602	143	0.05	1	SLC25A1
CD8 Proliferating	0.335862133948081	0.929610672108602	143	0.05	1	THOC5
CD8 Proliferating	0.335862133948081	0.929610672108602	143	0.05	1	ASCC2
CD8 Proliferating	0.335862133948081	0.929610672108602	143	0.05	1	IL2RB
CD8 Proliferating	0.335862133948081	0.929610672108602	143	0.05	1	CBX6
CD8 Proliferating	0.335862133948081	0.929610672108602	143	0.05	1	MIEF1
CD8 Proliferating	0.335862133948081	0.929610672108602	143	0.05	1	PARVG
CD8 Proliferating	0.335862133948081	0.929610672108602	143	0.05	1	BRD1
CD8 Proliferating	0.335862133948081	0.929610672108602	143	0.05	1	ZBED4
CD8 Proliferating	0.335862133948081	0.929610672108602	143	0.05	1	TAF1
CD8 Proliferating	0.335862133948081	0.929610672108602	143	0.05	1	CHM
CD8 Proliferating	0.335862133948081	0.929610672108602	143	0.05	1	ALG13
CD8 Proliferating	0.335862133948081	0.929610672108602	143	0.05	1	HCFC1
CD8 Proliferating	0.336062431710077	0.415037499278844	429	0.25	1	NCALD
CD8 Proliferating	0.337681335431406	0.325539348439741	0.81	0.75	1	IQGAP2
CD8 Proliferating	0.337753263752612	0.60768257722124	286	0.15	1	CEP350
CD8 Proliferating	0.337890107630801	-0.517848304862619	429	0.55	1	TMA7
CD8 Proliferating	0.338527982098738	0.581687368688296	333	0.2	1	IL7R
CD8 Proliferating	0.338744114695435	-10703893278914	95	0.2	1	FAAP20
CD8 Proliferating	0.338744114695435	-10703893278914	95	0.2	1	TMED5
CD8 Proliferating	0.338744114695435	-10703893278914	95	0.2	1	PRKAR2A
CD8 Proliferating	0.338744114695435	-10703893278914	95	0.2	1	SFMBT1
CD8 Proliferating	0.338744114695435	-10703893278914	95	0.2	1	SSBP2
CD8 Proliferating	0.338744114695435	-10703893278914	95	0.2	1	TOMM5
CD8 Proliferating	0.338744114695435	-10703893278914	95	0.2	1	MARK2
CD8 Proliferating	0.338744114695435	-10703893278914	95	0.2	1	POLA2
CD8 Proliferating	0.338744114695435	-10703893278914	95	0.2	1	CEP164
CD8 Proliferating	0.338744114695435	-10703893278914	95	0.2	1	BCL9L
CD8 Proliferating	0.338744114695435	-10703893278914	95	0.2	1	COMMD6
CD8 Proliferating	0.338744114695435	-10703893278914	95	0.2	1	TMC6
CD8 Proliferating	0.338744114695435	-10703893278914	95	0.2	1	VAPA
CD8 Proliferating	0.338744114695435	-10703893278914	95	0.2	1	MBD2
CD8 Proliferating	0.339708888936269	0.71810656691489	571	0.45	1	APBB1IP
CD8 Proliferating	0.342417885759431	0.666576266274808	381	0.25	1	CCNI
CD8 Proliferating	0.342417885759431	0.666576266274808	381	0.25	1	CLINT1
CD8 Proliferating	0.342417885759431	0.666576266274808	381	0.25	1	BRCA1
CD8 Proliferating	0.342417885759431	0.666576266274808	381	0.25	1	PRKX
CD8 Proliferating	0.342670672421164	0.630050390249694	429	0.3	1	RAP1GAP2
CD8 Proliferating	0.34515635205905	-0.250961573533219	524	0.7	1	ARPC5
CD8 Proliferating	0.345261816557715	-0.655351828612554	333	0.45	1	ELOB
CD8 Proliferating	0.345433389368486	-0.224194663970434	1	1	1	TMSB4X
CD8 Proliferating	0.34585724226803	-0.19649809704122	1	1	1	MT-ND3
CD8 Proliferating	0.345897268967223	0.415037499278844	524	0.35	1	SMC3
CD8 Proliferating	0.346233293401244	0.666576266274808	333	0.2	1	SIPA1L1
CD8 Proliferating	0.346233293401244	0.666576266274808	333	0.2	1	SLTM
CD8 Proliferating	0.346233293401244	0.666576266274808	333	0.2	1	ATP9B
CD8 Proliferating	0.346947362511963	0.344648171387446	286	0.15	1	RAP1GDS1
CD8 Proliferating	0.347595192017245	0.44418384493836	667	0.55	1	DOCK8
CD8 Proliferating	0.349828429907234	-0.418312631311705	381	0.55	1	HINT1
CD8 Proliferating	0.350422004438781	-10703893278914	95	0.2	1	CMSS1
CD8 Proliferating	0.351046987200494	0.344648171387446	714	0.6	1	RPS15A
CD8 Proliferating	0.35344646692939	-0.539874611192618	476	0.55	1	DNMT1
CD8 Proliferating	0.353871984398644	0.929610672108602	48	0	1	MRPL20-AS1
CD8 Proliferating	0.353871984398644	0.929610672108602	48	0	1	NADK
CD8 Proliferating	0.353871984398644	0.929610672108602	48	0	1	TTC34
CD8 Proliferating	0.353871984398644	0.929610672108602	48	0	1	TNFRSF9
CD8 Proliferating	0.353871984398644	0.929610672108602	48	0	1	AL034417.4
CD8 Proliferating	0.353871984398644	0.929610672108602	48	0	1	ENO1-AS1
CD8 Proliferating	0.353871984398644	0.929610672108602	48	0	1	DRAXIN
CD8 Proliferating	0.353871984398644	0.929610672108602	48	0	1	IFFO2
CD8 Proliferating	0.353871984398644	0.929610672108602	48	0	1	UBXN10
CD8 Proliferating	0.353871984398644	0.929610672108602	48	0	1	FUCA1
CD8 Proliferating	0.353871984398644	0.929610672108602	48	0	1	CNR2
CD8 Proliferating	0.353871984398644	0.929610672108602	48	0	1	NIPAL3
CD8 Proliferating	0.353871984398644	0.929610672108602	48	0	1	RCAN3AS
CD8 Proliferating	0.353871984398644	0.929610672108602	48	0	1	AL050344.1
CD8 Proliferating	0.353871984398644	0.929610672108602	48	0	1	RHD
CD8 Proliferating	0.353871984398644	0.929610672108602	48	0	1	FAM76A
CD8 Proliferating	0.353871984398644	0.929610672108602	48	0	1	AL360012.1
CD8 Proliferating	0.353871984398644	0.929610672108602	48	0	1	MECR
CD8 Proliferating	0.353871984398644	0.929610672108602	48	0	1	PEF1
CD8 Proliferating	0.353871984398644	0.929610672108602	48	0	1	ADGRB2
CD8 Proliferating	0.353871984398644	0.929610672108602	48	0	1	TMEM39B
CD8 Proliferating	0.353871984398644	0.929610672108602	48	0	1	IQCC
CD8 Proliferating	0.353871984398644	0.929610672108602	48	0	1	AL031602.2
CD8 Proliferating	0.353871984398644	0.929610672108602	48	0	1	AL513327.1
CD8 Proliferating	0.353871984398644	0.929610672108602	48	0	1	C1orf216
CD8 Proliferating	0.353871984398644	0.929610672108602	48	0	1	STK40
CD8 Proliferating	0.353871984398644	0.929610672108602	48	0	1	INPP5B
CD8 Proliferating	0.353871984398644	0.929610672108602	48	0	1	FHL3
CD8 Proliferating	0.353871984398644	0.929610672108602	48	0	1	AL139260.1
CD8 Proliferating	0.353871984398644	0.929610672108602	48	0	1	AL442071.1
CD8 Proliferating	0.353871984398644	0.929610672108602	48	0	1	PABPC4-AS1
CD8 Proliferating	0.353871984398644	0.929610672108602	48	0	1	SLFNL1-AS1
CD8 Proliferating	0.353871984398644	0.929610672108602	48	0	1	AL451062.1
CD8 Proliferating	0.353871984398644	0.929610672108602	48	0	1	DPH2
CD8 Proliferating	0.353871984398644	0.929610672108602	48	0	1	B4GALT2
CD8 Proliferating	0.353871984398644	0.929610672108602	48	0	1	AL592166.1
CD8 Proliferating	0.353871984398644	0.929610672108602	48	0	1	ZSWIM5
CD8 Proliferating	0.353871984398644	0.929610672108602	48	0	1	TESK2
CD8 Proliferating	0.353871984398644	0.929610672108602	48	0	1	RAD54L
CD8 Proliferating	0.353871984398644	0.929610672108602	48	0	1	SHISAL2A
CD8 Proliferating	0.353871984398644	0.929610672108602	48	0	1	AL606760.1
CD8 Proliferating	0.353871984398644	0.929610672108602	48	0	1	AL136985.3
CD8 Proliferating	0.353871984398644	0.929610672108602	48	0	1	FGGY
CD8 Proliferating	0.353871984398644	0.929610672108602	48	0	1	HOOK1
CD8 Proliferating	0.353871984398644	0.929610672108602	48	0	1	PATJ
CD8 Proliferating	0.353871984398644	0.929610672108602	48	0	1	DOCK7
CD8 Proliferating	0.353871984398644	0.929610672108602	48	0	1	PDE4B
CD8 Proliferating	0.353871984398644	0.929610672108602	48	0	1	WDR78
CD8 Proliferating	0.353871984398644	0.929610672108602	48	0	1	IL23R
CD8 Proliferating	0.353871984398644	0.929610672108602	48	0	1	TNNI3K
CD8 Proliferating	0.353871984398644	0.929610672108602	48	0	1	DNAJB4
CD8 Proliferating	0.353871984398644	0.929610672108602	48	0	1	LINC01781
CD8 Proliferating	0.353871984398644	0.929610672108602	48	0	1	EPHX4
CD8 Proliferating	0.353871984398644	0.929610672108602	48	0	1	AKNAD1
CD8 Proliferating	0.353871984398644	0.929610672108602	48	0	1	CLCC1
CD8 Proliferating	0.353871984398644	151457317282976	48	0	1	SLC16A4
CD8 Proliferating	0.353871984398644	0.929610672108602	48	0	1	LRIF1
CD8 Proliferating	0.353871984398644	0.929610672108602	48	0	1	CHI3L2
CD8 Proliferating	0.353871984398644	0.929610672108602	48	0	1	C1orf162
CD8 Proliferating	0.353871984398644	0.929610672108602	48	0	1	LRIG2
CD8 Proliferating	0.353871984398644	0.929610672108602	48	0	1	AP4B1-AS1
CD8 Proliferating	0.353871984398644	0.929610672108602	48	0	1	IGSF3
CD8 Proliferating	0.353871984398644	0.929610672108602	48	0	1	GDAP2
CD8 Proliferating	0.353871984398644	0.929610672108602	48	0	1	AL592494.2
CD8 Proliferating	0.353871984398644	0.929610672108602	48	0	1	FAM72D
CD8 Proliferating	0.353871984398644	0.929610672108602	48	0	1	AC245014.3
CD8 Proliferating	0.353871984398644	0.929610672108602	48	0	1	NBPF10
CD8 Proliferating	0.353871984398644	0.929610672108602	48	0	1	NBPF11
CD8 Proliferating	0.353871984398644	0.929610672108602	48	0	1	HIST2H2BF
CD8 Proliferating	0.353871984398644	0.929610672108602	48	0	1	HIST2H4A
CD8 Proliferating	0.353871984398644	0.929610672108602	48	0	1	CTSK
CD8 Proliferating	0.353871984398644	0.929610672108602	48	0	1	PRUNE1
CD8 Proliferating	0.353871984398644	0.929610672108602	48	0	1	ZNF687
CD8 Proliferating	0.353871984398644	151457317282976	48	0	1	IL6R
CD8 Proliferating	0.353871984398644	0.929610672108602	48	0	1	SHC1
CD8 Proliferating	0.353871984398644	0.929610672108602	48	0	1	CLK2
CD8 Proliferating	0.353871984398644	0.929610672108602	48	0	1	RUSC1
CD8 Proliferating	0.353871984398644	0.929610672108602	48	0	1	UBQLN4
CD8 Proliferating	0.353871984398644	0.929610672108602	48	0	1	PRCC
CD8 Proliferating	0.353871984398644	0.929610672108602	48	0	1	FCRL6
CD8 Proliferating	0.353871984398644	0.929610672108602	48	0	1	NIT1
CD8 Proliferating	0.353871984398644	0.929610672108602	48	0	1	FCER1G
CD8 Proliferating	0.353871984398644	0.929610672108602	48	0	1	MPZ
CD8 Proliferating	0.353871984398644	0.929610672108602	48	0	1	FCGR3A
CD8 Proliferating	0.353871984398644	0.929610672108602	48	0	1	AL592435.1
CD8 Proliferating	0.353871984398644	0.929610672108602	48	0	1	TADA1
CD8 Proliferating	0.353871984398644	0.929610672108602	48	0	1	ILDR2
CD8 Proliferating	0.353871984398644	0.929610672108602	48	0	1	AL359962.2
CD8 Proliferating	0.353871984398644	0.929610672108602	48	0	1	MPC2
CD8 Proliferating	0.353871984398644	0.929610672108602	48	0	1	METTL18
CD8 Proliferating	0.353871984398644	0.929610672108602	48	0	1	KIFAP3
CD8 Proliferating	0.353871984398644	0.929610672108602	48	0	1	TNN
CD8 Proliferating	0.353871984398644	0.929610672108602	48	0	1	RNF2
CD8 Proliferating	0.353871984398644	0.929610672108602	48	0	1	AL136456.1
CD8 Proliferating	0.353871984398644	0.929610672108602	48	0	1	KIF21B
CD8 Proliferating	0.353871984398644	0.929610672108602	48	0	1	NAV1
CD8 Proliferating	0.353871984398644	0.929610672108602	48	0	1	KDM5B
CD8 Proliferating	0.353871984398644	0.929610672108602	48	0	1	RABIF
CD8 Proliferating	0.353871984398644	0.929610672108602	48	0	1	BTG2
CD8 Proliferating	0.353871984398644	0.929610672108602	48	0	1	SOX13
CD8 Proliferating	0.353871984398644	0.929610672108602	48	0	1	MFSD4A
CD8 Proliferating	0.353871984398644	0.929610672108602	48	0	1	CD34
CD8 Proliferating	0.353871984398644	0.929610672108602	48	0	1	UTP25
CD8 Proliferating	0.353871984398644	0.929610672108602	48	0	1	FLVCR1-DT
CD8 Proliferating	0.353871984398644	0.929610672108602	48	0	1	SMYD2
CD8 Proliferating	0.353871984398644	0.929610672108602	48	0	1	AC096642.1
CD8 Proliferating	0.353871984398644	0.929610672108602	48	0	1	DUSP10
CD8 Proliferating	0.353871984398644	0.929610672108602	48	0	1	TAF1A
CD8 Proliferating	0.353871984398644	0.929610672108602	48	0	1	AL392172.1
CD8 Proliferating	0.353871984398644	0.929610672108602	48	0	1	GJC2
CD8 Proliferating	0.353871984398644	0.929610672108602	48	0	1	CCSAP
CD8 Proliferating	0.353871984398644	0.929610672108602	48	0	1	EGLN1
CD8 Proliferating	0.353871984398644	0.929610672108602	48	0	1	KCNK1
CD8 Proliferating	0.353871984398644	0.929610672108602	48	0	1	RBM34
CD8 Proliferating	0.353871984398644	0.929610672108602	48	0	1	NID1
CD8 Proliferating	0.353871984398644	0.929610672108602	48	0	1	ERO1B
CD8 Proliferating	0.353871984398644	0.929610672108602	48	0	1	HEATR1
CD8 Proliferating	0.353871984398644	0.929610672108602	48	0	1	FMN2
CD8 Proliferating	0.353871984398644	0.929610672108602	48	0	1	KMO
CD8 Proliferating	0.353871984398644	0.929610672108602	48	0	1	CEP170
CD8 Proliferating	0.353871984398644	0.929610672108602	48	0	1	AL645465.1
CD8 Proliferating	0.353871984398644	0.929610672108602	48	0	1	CATSPERE
CD8 Proliferating	0.353871984398644	0.929610672108602	48	0	1	ZNF670
CD8 Proliferating	0.353871984398644	0.929610672108602	48	0	1	ZNF124
CD8 Proliferating	0.353871984398644	0.929610672108602	48	0	1	ZNF692
CD8 Proliferating	0.353871984398644	0.929610672108602	48	0	1	ID2-AS1
CD8 Proliferating	0.353871984398644	0.929610672108602	48	0	1	HS1BP3
CD8 Proliferating	0.353871984398644	0.929610672108602	48	0	1	CENPA
CD8 Proliferating	0.353871984398644	0.929610672108602	48	0	1	AC074117.1
CD8 Proliferating	0.353871984398644	0.929610672108602	48	0	1	GPN1
CD8 Proliferating	0.353871984398644	0.929610672108602	48	0	1	RMDN2
CD8 Proliferating	0.353871984398644	0.929610672108602	48	0	1	MAP4K3
CD8 Proliferating	0.353871984398644	0.929610672108602	48	0	1	AC083949.1
CD8 Proliferating	0.353871984398644	0.929610672108602	48	0	1	SLC3A1
CD8 Proliferating	0.353871984398644	0.929610672108602	48	0	1	RHOQ
CD8 Proliferating	0.353871984398644	0.929610672108602	48	0	1	PIGF
CD8 Proliferating	0.353871984398644	0.929610672108602	48	0	1	AC079807.1
CD8 Proliferating	0.353871984398644	0.929610672108602	48	0	1	AC010967.1
CD8 Proliferating	0.353871984398644	0.929610672108602	48	0	1	CHAC2
CD8 Proliferating	0.353871984398644	0.929610672108602	48	0	1	AC015982.2
CD8 Proliferating	0.353871984398644	0.929610672108602	48	0	1	AC016727.1
CD8 Proliferating	0.353871984398644	0.929610672108602	48	0	1	AC018462.1
CD8 Proliferating	0.353871984398644	0.929610672108602	48	0	1	VPS54
CD8 Proliferating	0.353871984398644	0.929610672108602	48	0	1	WDR92
CD8 Proliferating	0.353871984398644	0.929610672108602	48	0	1	MXD1
CD8 Proliferating	0.353871984398644	0.929610672108602	48	0	1	MCEE
CD8 Proliferating	0.353871984398644	0.929610672108602	48	0	1	WBP1
CD8 Proliferating	0.353871984398644	0.929610672108602	48	0	1	AC005041.5
CD8 Proliferating	0.353871984398644	0.929610672108602	48	0	1	HK2
CD8 Proliferating	0.353871984398644	0.929610672108602	48	0	1	AC015971.1
CD8 Proliferating	0.353871984398644	0.929610672108602	48	0	1	CIAO1
CD8 Proliferating	0.353871984398644	0.929610672108602	48	0	1	ACTR1B
CD8 Proliferating	0.353871984398644	0.929610672108602	48	0	1	C2orf92
CD8 Proliferating	0.353871984398644	0.929610672108602	48	0	1	AC017002.6
CD8 Proliferating	0.353871984398644	0.929610672108602	48	0	1	CHCHD5
CD8 Proliferating	0.353871984398644	0.929610672108602	48	0	1	NT5DC4
CD8 Proliferating	0.353871984398644	0.929610672108602	48	0	1	TSN
CD8 Proliferating	0.353871984398644	0.929610672108602	48	0	1	LIMS2
CD8 Proliferating	0.353871984398644	0.929610672108602	48	0	1	SFT2D3
CD8 Proliferating	0.353871984398644	0.929610672108602	48	0	1	LINC02631
CD8 Proliferating	0.353871984398644	0.929610672108602	48	0	1	AC092652.1
CD8 Proliferating	0.353871984398644	0.929610672108602	48	0	1	DAPL1
CD8 Proliferating	0.353871984398644	0.929610672108602	48	0	1	AC009961.1
CD8 Proliferating	0.353871984398644	0.929610672108602	48	0	1	GCA
CD8 Proliferating	0.353871984398644	0.929610672108602	48	0	1	TTC21B-AS1
CD8 Proliferating	0.353871984398644	0.929610672108602	48	0	1	KLHL23
CD8 Proliferating	0.353871984398644	0.929610672108602	48	0	1	AC078883.1
CD8 Proliferating	0.353871984398644	0.929610672108602	48	0	1	CWC22
CD8 Proliferating	0.353871984398644	0.929610672108602	48	0	1	C2orf88
CD8 Proliferating	0.353871984398644	0.929610672108602	48	0	1	AC108047.1
CD8 Proliferating	0.353871984398644	0.929610672108602	48	0	1	AC006460.2
CD8 Proliferating	0.353871984398644	0.929610672108602	48	0	1	AC067945.3
CD8 Proliferating	0.353871984398644	0.929610672108602	48	0	1	CAVIN2
CD8 Proliferating	0.353871984398644	0.929610672108602	48	0	1	FTCDNL1
CD8 Proliferating	0.353871984398644	0.929610672108602	48	0	1	NIF3L1
CD8 Proliferating	0.353871984398644	0.929610672108602	48	0	1	CFLAR-AS1
CD8 Proliferating	0.353871984398644	0.929610672108602	48	0	1	CASP10
CD8 Proliferating	0.353871984398644	0.929610672108602	48	0	1	ALS2
CD8 Proliferating	0.353871984398644	0.929610672108602	48	0	1	ZDBF2
CD8 Proliferating	0.353871984398644	0.929610672108602	48	0	1	IDH1
CD8 Proliferating	0.353871984398644	0.929610672108602	48	0	1	KANSL1L
CD8 Proliferating	0.353871984398644	0.929610672108602	48	0	1	AC007038.2
CD8 Proliferating	0.353871984398644	0.929610672108602	48	0	1	AC068051.1
CD8 Proliferating	0.353871984398644	0.929610672108602	48	0	1	AC012510.1
CD8 Proliferating	0.353871984398644	0.929610672108602	48	0	1	EPHA4
CD8 Proliferating	0.353871984398644	0.929610672108602	48	0	1	MRPL44
CD8 Proliferating	0.353871984398644	0.929610672108602	48	0	1	AC009950.1
CD8 Proliferating	0.353871984398644	0.929610672108602	48	0	1	AC017104.3
CD8 Proliferating	0.353871984398644	0.929610672108602	48	0	1	AC073476.3
CD8 Proliferating	0.353871984398644	0.929610672108602	48	0	1	AC019130.1
CD8 Proliferating	0.353871984398644	0.929610672108602	48	0	1	ATG4B
CD8 Proliferating	0.353871984398644	0.929610672108602	48	0	1	AC026202.2
CD8 Proliferating	0.353871984398644	0.929610672108602	48	0	1	BRPF1
CD8 Proliferating	0.353871984398644	0.929610672108602	48	0	1	JAGN1
CD8 Proliferating	0.353871984398644	0.929610672108602	48	0	1	GHRLOS
CD8 Proliferating	0.353871984398644	0.929610672108602	48	0	1	PPARG
CD8 Proliferating	0.353871984398644	0.929610672108602	48	0	1	TSEN2
CD8 Proliferating	0.353871984398644	0.929610672108602	48	0	1	AC093495.1
CD8 Proliferating	0.353871984398644	0.929610672108602	48	0	1	CAPN7
CD8 Proliferating	0.353871984398644	0.929610672108602	48	0	1	DPH3
CD8 Proliferating	0.353871984398644	0.929610672108602	48	0	1	PLCL2-AS1
CD8 Proliferating	0.353871984398644	0.929610672108602	48	0	1	SATB1
CD8 Proliferating	0.353871984398644	0.929610672108602	48	0	1	ZCWPW2
CD8 Proliferating	0.353871984398644	0.929610672108602	48	0	1	DYNC1LI1
CD8 Proliferating	0.353871984398644	0.929610672108602	48	0	1	GORASP1
CD8 Proliferating	0.353871984398644	0.929610672108602	48	0	1	AC092053.5
CD8 Proliferating	0.353871984398644	0.929610672108602	48	0	1	ENTPD3-AS1
CD8 Proliferating	0.353871984398644	0.929610672108602	48	0	1	ZNF197
CD8 Proliferating	0.353871984398644	0.929610672108602	48	0	1	EXOSC7
CD8 Proliferating	0.353871984398644	0.929610672108602	48	0	1	LZTFL1
CD8 Proliferating	0.353871984398644	0.929610672108602	48	0	1	CXCR6
CD8 Proliferating	0.353871984398644	0.929610672108602	48	0	1	KIF9
CD8 Proliferating	0.353871984398644	0.929610672108602	48	0	1	KLHL18
CD8 Proliferating	0.353871984398644	0.929610672108602	48	0	1	NME6
CD8 Proliferating	0.353871984398644	0.929610672108602	48	0	1	AC134772.1
CD8 Proliferating	0.353871984398644	0.929610672108602	48	0	1	SLC26A6
CD8 Proliferating	0.353871984398644	0.929610672108602	48	0	1	NCKIPSD
CD8 Proliferating	0.353871984398644	0.929610672108602	48	0	1	GMPPB
CD8 Proliferating	0.353871984398644	0.929610672108602	48	0	1	AC105935.1
CD8 Proliferating	0.353871984398644	0.929610672108602	48	0	1	TMEM115
CD8 Proliferating	0.353871984398644	0.929610672108602	48	0	1	CISH
CD8 Proliferating	0.353871984398644	0.929610672108602	48	0	1	MAPKAPK3
CD8 Proliferating	0.353871984398644	0.929610672108602	48	0	1	RRP9
CD8 Proliferating	0.353871984398644	0.929610672108602	48	0	1	ABHD14B
CD8 Proliferating	0.353871984398644	0.929610672108602	48	0	1	DUSP7
CD8 Proliferating	0.353871984398644	0.929610672108602	48	0	1	SEMA3G
CD8 Proliferating	0.353871984398644	0.929610672108602	48	0	1	AC012467.2
CD8 Proliferating	0.353871984398644	0.929610672108602	48	0	1	TAFA1
CD8 Proliferating	0.353871984398644	0.929610672108602	48	0	1	AC109587.1
CD8 Proliferating	0.353871984398644	0.929610672108602	48	0	1	AC110491.3
CD8 Proliferating	0.353871984398644	0.929610672108602	48	0	1	AC129803.1
CD8 Proliferating	0.353871984398644	0.929610672108602	48	0	1	LINC01215
CD8 Proliferating	0.353871984398644	0.929610672108602	48	0	1	SLC35A5
CD8 Proliferating	0.353871984398644	0.929610672108602	48	0	1	ARHGAP31-AS1
CD8 Proliferating	0.353871984398644	0.929610672108602	48	0	1	TMEM39A
CD8 Proliferating	0.353871984398644	0.929610672108602	48	0	1	GTF2E1
CD8 Proliferating	0.353871984398644	0.929610672108602	48	0	1	FAM162A
CD8 Proliferating	0.353871984398644	0.929610672108602	48	0	1	PARP15
CD8 Proliferating	0.353871984398644	0.929610672108602	48	0	1	ACAD9
CD8 Proliferating	0.353871984398644	0.929610672108602	48	0	1	COPG1
CD8 Proliferating	0.353871984398644	0.929610672108602	48	0	1	TMCC1-AS1
CD8 Proliferating	0.353871984398644	0.929610672108602	48	0	1	ALG1L2
CD8 Proliferating	0.353871984398644	0.929610672108602	48	0	1	AC055733.2
CD8 Proliferating	0.353871984398644	0.929610672108602	48	0	1	EPHB1
CD8 Proliferating	0.353871984398644	0.929610672108602	48	0	1	PIK3CB
CD8 Proliferating	0.353871984398644	0.929610672108602	48	0	1	MRPS22
CD8 Proliferating	0.353871984398644	0.929610672108602	48	0	1	HPS3
CD8 Proliferating	0.353871984398644	0.929610672108602	48	0	1	C3orf33
CD8 Proliferating	0.353871984398644	0.929610672108602	48	0	1	IFT80
CD8 Proliferating	0.353871984398644	0.929610672108602	48	0	1	LRRC34
CD8 Proliferating	0.353871984398644	0.929610672108602	48	0	1	GNB4
CD8 Proliferating	0.353871984398644	0.929610672108602	48	0	1	MCF2L2
CD8 Proliferating	0.353871984398644	0.929610672108602	48	0	1	KLHL24
CD8 Proliferating	0.353871984398644	0.929610672108602	48	0	1	AC068631.1
CD8 Proliferating	0.353871984398644	0.929610672108602	48	0	1	RTP4
CD8 Proliferating	0.353871984398644	0.929610672108602	48	0	1	IL1RAP
CD8 Proliferating	0.353871984398644	0.929610672108602	48	0	1	TMEM44-AS1
CD8 Proliferating	0.353871984398644	0.929610672108602	48	0	1	NCBP2AS2
CD8 Proliferating	0.353871984398644	0.929610672108602	48	0	1	ZNF141
CD8 Proliferating	0.353871984398644	0.929610672108602	48	0	1	AC139887.4
CD8 Proliferating	0.353871984398644	0.929610672108602	48	0	1	NELFA
CD8 Proliferating	0.353871984398644	0.929610672108602	48	0	1	AL121750.1
CD8 Proliferating	0.353871984398644	0.929610672108602	48	0	1	NOP14-AS1
CD8 Proliferating	0.353871984398644	0.929610672108602	48	0	1	EVC2
CD8 Proliferating	0.353871984398644	0.929610672108602	48	0	1	LINC02482
CD8 Proliferating	0.353871984398644	0.929610672108602	48	0	1	ZNF518B
CD8 Proliferating	0.353871984398644	0.929610672108602	48	0	1	FAM200B
CD8 Proliferating	0.353871984398644	0.929610672108602	48	0	1	PACRGL
CD8 Proliferating	0.353871984398644	0.929610672108602	48	0	1	SEPSECS
CD8 Proliferating	0.353871984398644	0.929610672108602	48	0	1	DCUN1D4
CD8 Proliferating	0.353871984398644	0.929610672108602	48	0	1	EXOC1
CD8 Proliferating	0.353871984398644	0.929610672108602	48	0	1	AC068620.2
CD8 Proliferating	0.353871984398644	0.929610672108602	48	0	1	THEGL
CD8 Proliferating	0.353871984398644	0.929610672108602	48	0	1	UBA6-AS1
CD8 Proliferating	0.353871984398644	0.929610672108602	48	0	1	UTP3
CD8 Proliferating	0.353871984398644	0.929610672108602	48	0	1	SCARB2
CD8 Proliferating	0.353871984398644	0.929610672108602	48	0	1	HSD17B11
CD8 Proliferating	0.353871984398644	0.929610672108602	48	0	1	NUDT9
CD8 Proliferating	0.353871984398644	0.929610672108602	48	0	1	PRDM5
CD8 Proliferating	0.353871984398644	0.929610672108602	48	0	1	TNIP3
CD8 Proliferating	0.353871984398644	0.929610672108602	48	0	1	IL21-AS1
CD8 Proliferating	0.353871984398644	0.929610672108602	48	0	1	AC096711.2
CD8 Proliferating	0.353871984398644	0.929610672108602	48	0	1	ELMOD2
CD8 Proliferating	0.353871984398644	0.929610672108602	48	0	1	PRMT9
CD8 Proliferating	0.353871984398644	0.929610672108602	48	0	1	SH3D19
CD8 Proliferating	0.353871984398644	0.929610672108602	48	0	1	MIR4453HG
CD8 Proliferating	0.353871984398644	0.929610672108602	48	0	1	DDX60
CD8 Proliferating	0.353871984398644	0.929610672108602	48	0	1	AC099343.3
CD8 Proliferating	0.353871984398644	0.929610672108602	48	0	1	NSUN2
CD8 Proliferating	0.353871984398644	0.929610672108602	48	0	1	SRD5A1
CD8 Proliferating	0.353871984398644	0.929610672108602	48	0	1	ATPSCKMT
CD8 Proliferating	0.353871984398644	0.929610672108602	48	0	1	FBXL7
CD8 Proliferating	0.353871984398644	0.929610672108602	48	0	1	RETREG1
CD8 Proliferating	0.353871984398644	0.929610672108602	48	0	1	AC034231.1
CD8 Proliferating	0.353871984398644	0.929610672108602	48	0	1	NIPBL-DT
CD8 Proliferating	0.353871984398644	0.929610672108602	48	0	1	CPLANE1
CD8 Proliferating	0.353871984398644	0.929610672108602	48	0	1	CCDC152
CD8 Proliferating	0.353871984398644	0.929610672108602	48	0	1	CCL28
CD8 Proliferating	0.353871984398644	0.929610672108602	48	0	1	PELO
CD8 Proliferating	0.353871984398644	0.929610672108602	48	0	1	AC034238.1
CD8 Proliferating	0.353871984398644	0.929610672108602	48	0	1	ANKRD55
CD8 Proliferating	0.353871984398644	0.929610672108602	48	0	1	LINC01948
CD8 Proliferating	0.353871984398644	0.929610672108602	48	0	1	MIER3
CD8 Proliferating	0.353871984398644	0.929610672108602	48	0	1	AC092343.1
CD8 Proliferating	0.353871984398644	0.929610672108602	48	0	1	SMIM15
CD8 Proliferating	0.353871984398644	0.929610672108602	48	0	1	AC025176.1
CD8 Proliferating	0.353871984398644	0.929610672108602	48	0	1	MRPS36
CD8 Proliferating	0.353871984398644	0.929610672108602	48	0	1	TAF9
CD8 Proliferating	0.353871984398644	0.929610672108602	48	0	1	RAD17
CD8 Proliferating	0.353871984398644	0.929610672108602	48	0	1	NAIP
CD8 Proliferating	0.353871984398644	0.929610672108602	48	0	1	SCAMP1
CD8 Proliferating	0.353871984398644	151457317282976	48	0	1	RASGRF2
CD8 Proliferating	0.353871984398644	0.929610672108602	48	0	1	ZCCHC9
CD8 Proliferating	0.353871984398644	0.929610672108602	48	0	1	AC109492.1
CD8 Proliferating	0.353871984398644	0.929610672108602	48	0	1	LINC00461
CD8 Proliferating	0.353871984398644	0.929610672108602	48	0	1	AC104123.1
CD8 Proliferating	0.353871984398644	0.929610672108602	48	0	1	AC020900.1
CD8 Proliferating	0.353871984398644	0.929610672108602	48	0	1	AC009126.1
CD8 Proliferating	0.353871984398644	0.929610672108602	48	0	1	TMEM232
CD8 Proliferating	0.353871984398644	0.929610672108602	48	0	1	TGFBI
CD8 Proliferating	0.353871984398644	0.929610672108602	48	0	1	CDC25C
CD8 Proliferating	0.353871984398644	0.929610672108602	48	0	1	WDR55
CD8 Proliferating	0.353871984398644	0.929610672108602	48	0	1	FCHSD1
CD8 Proliferating	0.353871984398644	0.929610672108602	48	0	1	AC005740.4
CD8 Proliferating	0.353871984398644	0.929610672108602	48	0	1	ADRB2
CD8 Proliferating	0.353871984398644	0.929610672108602	48	0	1	HMGXB3
CD8 Proliferating	0.353871984398644	0.929610672108602	48	0	1	GM2A
CD8 Proliferating	0.353871984398644	0.929610672108602	48	0	1	FAXDC2
CD8 Proliferating	0.353871984398644	0.929610672108602	48	0	1	AC010609.1
CD8 Proliferating	0.353871984398644	0.929610672108602	48	0	1	AC008415.1
CD8 Proliferating	0.353871984398644	0.929610672108602	48	0	1	SCGB3A1
CD8 Proliferating	0.353871984398644	0.929610672108602	48	0	1	LINC00847
CD8 Proliferating	0.353871984398644	0.929610672108602	48	0	1	ZFP62
CD8 Proliferating	0.353871984398644	0.929610672108602	48	0	1	AL022097.1
CD8 Proliferating	0.353871984398644	0.929610672108602	48	0	1	GCNT2
CD8 Proliferating	0.353871984398644	0.929610672108602	48	0	1	AL139807.1
CD8 Proliferating	0.353871984398644	0.929610672108602	48	0	1	AL133268.3
CD8 Proliferating	0.353871984398644	0.929610672108602	48	0	1	CARMIL1
CD8 Proliferating	0.353871984398644	0.929610672108602	48	0	1	HIST1H2AB
CD8 Proliferating	0.353871984398644	0.929610672108602	48	0	1	HIST1H2BC
CD8 Proliferating	0.353871984398644	0.929610672108602	48	0	1	HIST1H3F
CD8 Proliferating	0.353871984398644	0.929610672108602	48	0	1	BTN2A1
CD8 Proliferating	0.353871984398644	0.929610672108602	48	0	1	HIST1H2BJ
CD8 Proliferating	0.353871984398644	0.929610672108602	48	0	1	ZNF184
CD8 Proliferating	0.353871984398644	0.929610672108602	48	0	1	HIST1H2AL
CD8 Proliferating	0.353871984398644	0.929610672108602	48	0	1	ZKSCAN8
CD8 Proliferating	0.353871984398644	0.929610672108602	48	0	1	FLOT1
CD8 Proliferating	0.353871984398644	0.929610672108602	48	0	1	CCHCR1
CD8 Proliferating	0.353871984398644	0.929610672108602	48	0	1	AL662844.4
CD8 Proliferating	0.353871984398644	0.929610672108602	48	0	1	HCG27
CD8 Proliferating	0.353871984398644	0.929610672108602	48	0	1	NFKBIL1
CD8 Proliferating	0.353871984398644	0.929610672108602	48	0	1	C6orf47
CD8 Proliferating	0.353871984398644	0.929610672108602	48	0	1	SAPCD1
CD8 Proliferating	0.353871984398644	0.929610672108602	48	0	1	NEU1
CD8 Proliferating	0.353871984398644	0.929610672108602	48	0	1	SLC44A4
CD8 Proliferating	0.353871984398644	0.929610672108602	48	0	1	B3GALT4
CD8 Proliferating	0.353871984398644	0.929610672108602	48	0	1	Z84485.1
CD8 Proliferating	0.353871984398644	0.929610672108602	48	0	1	C6orf89
CD8 Proliferating	0.353871984398644	0.929610672108602	48	0	1	LINC02520
CD8 Proliferating	0.353871984398644	0.929610672108602	48	0	1	TAF8
CD8 Proliferating	0.353871984398644	0.929610672108602	48	0	1	CUL9
CD8 Proliferating	0.353871984398644	0.929610672108602	48	0	1	SLC29A1
CD8 Proliferating	0.353871984398644	0.929610672108602	48	0	1	SLC35B2
CD8 Proliferating	0.353871984398644	0.929610672108602	48	0	1	AARS2
CD8 Proliferating	0.353871984398644	0.929610672108602	48	0	1	ENPP5
CD8 Proliferating	0.353871984398644	0.929610672108602	48	0	1	FBXO9
CD8 Proliferating	0.353871984398644	0.929610672108602	48	0	1	COL19A1
CD8 Proliferating	0.353871984398644	0.929610672108602	48	0	1	SDHAF4
CD8 Proliferating	0.353871984398644	0.929610672108602	48	0	1	FILIP1
CD8 Proliferating	0.353871984398644	0.929610672108602	48	0	1	TENT5A
CD8 Proliferating	0.353871984398644	0.929610672108602	48	0	1	AL034347.1
CD8 Proliferating	0.353871984398644	0.929610672108602	48	0	1	SNX14
CD8 Proliferating	0.353871984398644	0.929610672108602	48	0	1	KLHL32
CD8 Proliferating	0.353871984398644	0.929610672108602	48	0	1	AL096794.1
CD8 Proliferating	0.353871984398644	0.929610672108602	48	0	1	TUBE1
CD8 Proliferating	0.353871984398644	0.929610672108602	48	0	1	HDAC2
CD8 Proliferating	0.353871984398644	0.929610672108602	48	0	1	COL10A1
CD8 Proliferating	0.353871984398644	0.929610672108602	48	0	1	TSPYL4
CD8 Proliferating	0.353871984398644	0.929610672108602	48	0	1	TSPYL1
CD8 Proliferating	0.353871984398644	0.929610672108602	48	0	1	DCBLD1
CD8 Proliferating	0.353871984398644	0.929610672108602	48	0	1	PTPRK
CD8 Proliferating	0.353871984398644	0.929610672108602	48	0	1	AL356124.1
CD8 Proliferating	0.353871984398644	0.929610672108602	48	0	1	L3MBTL3
CD8 Proliferating	0.353871984398644	0.929610672108602	48	0	1	EPB41L2
CD8 Proliferating	0.353871984398644	0.929610672108602	48	0	1	AKAP7
CD8 Proliferating	0.353871984398644	0.929610672108602	48	0	1	STX7
CD8 Proliferating	0.353871984398644	0.929610672108602	48	0	1	VNN 2,00
CD8 Proliferating	0.353871984398644	151457317282976	48	0	1	NHSL1
CD8 Proliferating	0.353871984398644	0.929610672108602	48	0	1	STX11
CD8 Proliferating	0.353871984398644	0.929610672108602	48	0	1	EPM2A
CD8 Proliferating	0.353871984398644	0.929610672108602	48	0	1	AL356599.1
CD8 Proliferating	0.353871984398644	151457317282976	48	0	1	RGS17
CD8 Proliferating	0.353871984398644	0.929610672108602	48	0	1	CLDN20
CD8 Proliferating	0.353871984398644	0.929610672108602	48	0	1	AL078604.4
CD8 Proliferating	0.353871984398644	0.929610672108602	48	0	1	MPC1
CD8 Proliferating	0.353871984398644	0.929610672108602	48	0	1	AFDN
CD8 Proliferating	0.353871984398644	0.929610672108602	48	0	1	C6orf120
CD8 Proliferating	0.353871984398644	0.929610672108602	48	0	1	TCTE3
CD8 Proliferating	0.353871984398644	0.929610672108602	48	0	1	AL354892.3
CD8 Proliferating	0.353871984398644	0.929610672108602	48	0	1	AC091729.3
CD8 Proliferating	0.353871984398644	0.929610672108602	48	0	1	MRM2
CD8 Proliferating	0.353871984398644	0.929610672108602	48	0	1	ZDHHC4
CD8 Proliferating	0.353871984398644	0.929610672108602	48	0	1	TMEM106B
CD8 Proliferating	0.353871984398644	0.929610672108602	48	0	1	AC011287.1
CD8 Proliferating	0.353871984398644	0.929610672108602	48	0	1	ITGB8
CD8 Proliferating	0.353871984398644	0.929610672108602	48	0	1	RAPGEF5
CD8 Proliferating	0.353871984398644	0.929610672108602	48	0	1	SNHG26
CD8 Proliferating	0.353871984398644	0.929610672108602	48	0	1	NUP42
CD8 Proliferating	0.353871984398644	0.929610672108602	48	0	1	KBTBD2
CD8 Proliferating	0.353871984398644	0.929610672108602	48	0	1	AC011290.1
CD8 Proliferating	0.353871984398644	0.929610672108602	48	0	1	SNHG15
CD8 Proliferating	0.353871984398644	0.929610672108602	48	0	1	FIGNL1
CD8 Proliferating	0.353871984398644	0.929610672108602	48	0	1	ERV3-1
CD8 Proliferating	0.353871984398644	0.929610672108602	48	0	1	LINC00174
CD8 Proliferating	0.353871984398644	0.929610672108602	48	0	1	TBL2
CD8 Proliferating	0.353871984398644	0.929610672108602	48	0	1	ABHD11
CD8 Proliferating	0.353871984398644	0.929610672108602	48	0	1	FGL2
CD8 Proliferating	0.353871984398644	0.929610672108602	48	0	1	RUNDC3B
CD8 Proliferating	0.353871984398644	0.929610672108602	48	0	1	GATAD1
CD8 Proliferating	0.353871984398644	0.929610672108602	48	0	1	GNG11
CD8 Proliferating	0.353871984398644	0.929610672108602	48	0	1	PTCD1
CD8 Proliferating	0.353871984398644	0.929610672108602	48	0	1	ZNF789
CD8 Proliferating	0.353871984398644	0.929610672108602	48	0	1	ZKSCAN5
CD8 Proliferating	0.353871984398644	0.929610672108602	48	0	1	ZSCAN21
CD8 Proliferating	0.353871984398644	0.929610672108602	48	0	1	COPS6
CD8 Proliferating	0.353871984398644	0.929610672108602	48	0	1	CASTOR3
CD8 Proliferating	0.353871984398644	0.929610672108602	48	0	1	SAP25
CD8 Proliferating	0.353871984398644	0.929610672108602	48	0	1	ORAI2
CD8 Proliferating	0.353871984398644	0.929610672108602	48	0	1	POLR2J
CD8 Proliferating	0.353871984398644	0.929610672108602	48	0	1	SPDYE2
CD8 Proliferating	0.353871984398644	0.929610672108602	48	0	1	AC105052.4
CD8 Proliferating	0.353871984398644	0.929610672108602	48	0	1	POLR2J2
CD8 Proliferating	0.353871984398644	0.929610672108602	48	0	1	FAM185A
CD8 Proliferating	0.353871984398644	0.929610672108602	48	0	1	NAMPT
CD8 Proliferating	0.353871984398644	0.929610672108602	48	0	1	AC004839.2
CD8 Proliferating	0.353871984398644	0.929610672108602	48	0	1	THAP5
CD8 Proliferating	0.353871984398644	0.929610672108602	48	0	1	AC073326.1
CD8 Proliferating	0.353871984398644	0.929610672108602	48	0	1	TFEC
CD8 Proliferating	0.353871984398644	0.929610672108602	48	0	1	METTL2B
CD8 Proliferating	0.353871984398644	0.929610672108602	48	0	1	CYREN
CD8 Proliferating	0.353871984398644	0.929610672108602	48	0	1	WDR91
CD8 Proliferating	0.353871984398644	0.929610672108602	48	0	1	AC024084.1
CD8 Proliferating	0.353871984398644	0.929610672108602	48	0	1	TTC26
CD8 Proliferating	0.353871984398644	0.929610672108602	48	0	1	FMC1
CD8 Proliferating	0.353871984398644	0.929610672108602	48	0	1	MKRN1
CD8 Proliferating	0.353871984398644	0.929610672108602	48	0	1	TMEM178B
CD8 Proliferating	0.353871984398644	0.929610672108602	48	0	1	AC073878.1
CD8 Proliferating	0.353871984398644	0.929610672108602	48	0	1	AC073342.1
CD8 Proliferating	0.353871984398644	0.929610672108602	48	0	1	AC004889.1
CD8 Proliferating	0.353871984398644	0.929610672108602	48	0	1	AC006008.1
CD8 Proliferating	0.353871984398644	0.929610672108602	48	0	1	AC073111.4
CD8 Proliferating	0.353871984398644	0.929610672108602	48	0	1	NOS3
CD8 Proliferating	0.353871984398644	0.929610672108602	48	0	1	ATG9B
CD8 Proliferating	0.353871984398644	0.929610672108602	48	0	1	PRKAG2
CD8 Proliferating	0.353871984398644	0.929610672108602	48	0	1	LINC01003
CD8 Proliferating	0.353871984398644	0.929610672108602	48	0	1	LINC01006
CD8 Proliferating	0.353871984398644	0.929610672108602	48	0	1	MYOM2
CD8 Proliferating	0.353871984398644	0.929610672108602	48	0	1	AC105001.1
CD8 Proliferating	0.353871984398644	0.929610672108602	48	0	1	TRMT9B
CD8 Proliferating	0.353871984398644	0.929610672108602	48	0	1	AC011586.2
CD8 Proliferating	0.353871984398644	0.929610672108602	48	0	1	ZDHHC2
CD8 Proliferating	0.353871984398644	0.929610672108602	48	0	1	VPS37A
CD8 Proliferating	0.353871984398644	0.929610672108602	48	0	1	PSD3
CD8 Proliferating	0.353871984398644	0.929610672108602	48	0	1	SORBS3
CD8 Proliferating	0.353871984398644	0.929610672108602	48	0	1	BIN3
CD8 Proliferating	0.353871984398644	0.929610672108602	48	0	1	TNFRSF10B
CD8 Proliferating	0.353871984398644	0.929610672108602	48	0	1	SLC25A37
CD8 Proliferating	0.353871984398644	0.929610672108602	48	0	1	FZD3
CD8 Proliferating	0.353871984398644	0.929610672108602	48	0	1	AC044849.1
CD8 Proliferating	0.353871984398644	0.929610672108602	48	0	1	PPP2CB
CD8 Proliferating	0.353871984398644	0.929610672108602	48	0	1	ASH2L
CD8 Proliferating	0.353871984398644	0.929610672108602	48	0	1	AC084024.4
CD8 Proliferating	0.353871984398644	0.929610672108602	48	0	1	AC087623.2
CD8 Proliferating	0.353871984398644	0.929610672108602	48	0	1	AP3M2
CD8 Proliferating	0.353871984398644	0.929610672108602	48	0	1	AC083973.1
CD8 Proliferating	0.353871984398644	0.929610672108602	48	0	1	POMK
CD8 Proliferating	0.353871984398644	0.929610672108602	48	0	1	PLAG1
CD8 Proliferating	0.353871984398644	0.929610672108602	48	0	1	C8orf34
CD8 Proliferating	0.353871984398644	0.929610672108602	48	0	1	AC027018.1
CD8 Proliferating	0.353871984398644	0.929610672108602	48	0	1	ZC2HC1A
CD8 Proliferating	0.353871984398644	0.929610672108602	48	0	1	AC083837.1
CD8 Proliferating	0.353871984398644	0.929610672108602	48	0	1	PLEKHF2
CD8 Proliferating	0.353871984398644	0.929610672108602	48	0	1	C8orf37-AS1
CD8 Proliferating	0.353871984398644	0.929610672108602	48	0	1	MTERF3
CD8 Proliferating	0.353871984398644	0.929610672108602	48	0	1	CPQ
CD8 Proliferating	0.353871984398644	0.929610672108602	48	0	1	STK3
CD8 Proliferating	0.353871984398644	0.929610672108602	48	0	1	AP003472.1
CD8 Proliferating	0.353871984398644	0.929610672108602	48	0	1	UBR5-AS1
CD8 Proliferating	0.353871984398644	0.929610672108602	48	0	1	ZFPM2
CD8 Proliferating	0.353871984398644	0.929610672108602	48	0	1	AC090579.1
CD8 Proliferating	0.353871984398644	0.929610672108602	48	0	1	AP005717.2
CD8 Proliferating	0.353871984398644	151457317282976	48	0	1	PCAT1
CD8 Proliferating	0.353871984398644	0.929610672108602	48	0	1	PRNCR1
CD8 Proliferating	0.353871984398644	0.929610672108602	48	0	1	CASC8
CD8 Proliferating	0.353871984398644	0.929610672108602	48	0	1	MYC
CD8 Proliferating	0.353871984398644	0.929610672108602	48	0	1	MROH1
CD8 Proliferating	0.353871984398644	0.929610672108602	48	0	1	FBXL6
CD8 Proliferating	0.353871984398644	0.929610672108602	48	0	1	MFSD3
CD8 Proliferating	0.353871984398644	0.929610672108602	48	0	1	RECQL4
CD8 Proliferating	0.353871984398644	0.929610672108602	48	0	1	SPATA6L
CD8 Proliferating	0.353871984398644	0.929610672108602	48	0	1	CDC37L1
CD8 Proliferating	0.353871984398644	0.929610672108602	48	0	1	AL162253.2
CD8 Proliferating	0.353871984398644	0.929610672108602	48	0	1	BNC2
CD8 Proliferating	0.353871984398644	0.929610672108602	48	0	1	AL354989.1
CD8 Proliferating	0.353871984398644	0.929610672108602	48	0	1	KIF24
CD8 Proliferating	0.353871984398644	0.929610672108602	48	0	1	DNAJB5
CD8 Proliferating	0.353871984398644	0.929610672108602	48	0	1	PIGO
CD8 Proliferating	0.353871984398644	0.929610672108602	48	0	1	TESK1
CD8 Proliferating	0.353871984398644	0.929610672108602	48	0	1	CD72
CD8 Proliferating	0.353871984398644	0.929610672108602	48	0	1	EBLN3P
CD8 Proliferating	0.353871984398644	0.929610672108602	48	0	1	AL513165.1
CD8 Proliferating	0.353871984398644	0.929610672108602	48	0	1	BX664727.3
CD8 Proliferating	0.353871984398644	0.929610672108602	48	0	1	ANKRD20A3
CD8 Proliferating	0.353871984398644	0.929610672108602	48	0	1	ZNF658
CD8 Proliferating	0.353871984398644	0.929610672108602	48	0	1	PIP5K1B
CD8 Proliferating	0.353871984398644	0.929610672108602	48	0	1	SMC5-AS1
CD8 Proliferating	0.353871984398644	0.929610672108602	48	0	1	PCSK5
CD8 Proliferating	0.353871984398644	0.929610672108602	48	0	1	GAS1RR
CD8 Proliferating	0.353871984398644	0.929610672108602	48	0	1	NOL8
CD8 Proliferating	0.353871984398644	0.929610672108602	48	0	1	SUSD3
CD8 Proliferating	0.353871984398644	0.929610672108602	48	0	1	PTCH1
CD8 Proliferating	0.353871984398644	0.929610672108602	48	0	1	CCDC180
CD8 Proliferating	0.353871984398644	0.929610672108602	48	0	1	NANS
CD8 Proliferating	0.353871984398644	0.929610672108602	48	0	1	TBC1D2
CD8 Proliferating	0.353871984398644	0.929610672108602	48	0	1	ANKS6
CD8 Proliferating	0.353871984398644	0.929610672108602	48	0	1	DNAJC25
CD8 Proliferating	0.353871984398644	0.929610672108602	48	0	1	INIP
CD8 Proliferating	0.353871984398644	0.929610672108602	48	0	1	SLC31A2
CD8 Proliferating	0.353871984398644	0.929610672108602	48	0	1	ALAD
CD8 Proliferating	0.353871984398644	0.929610672108602	48	0	1	ASTN2
CD8 Proliferating	0.353871984398644	0.929610672108602	48	0	1	TRAF1
CD8 Proliferating	0.353871984398644	0.929610672108602	48	0	1	C5
CD8 Proliferating	0.353871984398644	0.929610672108602	48	0	1	AL162584.1
CD8 Proliferating	0.353871984398644	0.929610672108602	48	0	1	ZBTB43
CD8 Proliferating	0.353871984398644	0.929610672108602	48	0	1	PIP5KL1
CD8 Proliferating	0.353871984398644	151457317282976	48	0	1	SLC25A25
CD8 Proliferating	0.353871984398644	0.929610672108602	48	0	1	COQ4
CD8 Proliferating	0.353871984398644	0.929610672108602	48	0	1	HMGA1P4
CD8 Proliferating	0.353871984398644	0.929610672108602	48	0	1	KYAT1
CD8 Proliferating	0.353871984398644	0.929610672108602	48	0	1	EXOSC2
CD8 Proliferating	0.353871984398644	0.929610672108602	48	0	1	NUP214
CD8 Proliferating	0.353871984398644	0.929610672108602	48	0	1	SLC2A6
CD8 Proliferating	0.353871984398644	0.929610672108602	48	0	1	TMEM250
CD8 Proliferating	0.353871984398644	0.929610672108602	48	0	1	ENTR1
CD8 Proliferating	0.353871984398644	0.929610672108602	48	0	1	TRAF2
CD8 Proliferating	0.353871984398644	0.929610672108602	48	0	1	AL513303.1
CD8 Proliferating	0.353871984398644	0.929610672108602	48	0	1	IL15RA
CD8 Proliferating	0.353871984398644	0.929610672108602	48	0	1	PHYH
CD8 Proliferating	0.353871984398644	0.929610672108602	48	0	1	HSPA14
CD8 Proliferating	0.353871984398644	0.929610672108602	48	0	1	OTUD1
CD8 Proliferating	0.353871984398644	0.929610672108602	48	0	1	MTPAP
CD8 Proliferating	0.353871984398644	0.929610672108602	48	0	1	AL590068.4
CD8 Proliferating	0.353871984398644	0.929610672108602	48	0	1	NRP1
CD8 Proliferating	0.353871984398644	0.929610672108602	48	0	1	ZFAND4
CD8 Proliferating	0.353871984398644	0.929610672108602	48	0	1	NRBF2
CD8 Proliferating	0.353871984398644	0.929610672108602	48	0	1	AL133551.1
CD8 Proliferating	0.353871984398644	0.929610672108602	48	0	1	TET1
CD8 Proliferating	0.353871984398644	0.929610672108602	48	0	1	KIF1BP
CD8 Proliferating	0.353871984398644	0.929610672108602	48	0	1	UNC5B
CD8 Proliferating	0.353871984398644	0.929610672108602	48	0	1	DNAJB12
CD8 Proliferating	0.353871984398644	0.929610672108602	48	0	1	AC016394.2
CD8 Proliferating	0.353871984398644	0.929610672108602	48	0	1	FAM149B1
CD8 Proliferating	0.353871984398644	0.929610672108602	48	0	1	ZSWIM8
CD8 Proliferating	0.353871984398644	0.929610672108602	48	0	1	TMEM254
CD8 Proliferating	0.353871984398644	0.929610672108602	48	0	1	LIPN
CD8 Proliferating	0.353871984398644	0.929610672108602	48	0	1	IDE
CD8 Proliferating	0.353871984398644	0.929610672108602	48	0	1	FRA10AC1
CD8 Proliferating	0.353871984398644	0.929610672108602	48	0	1	FRAT2
CD8 Proliferating	0.353871984398644	0.929610672108602	48	0	1	PYROXD2
CD8 Proliferating	0.353871984398644	0.929610672108602	48	0	1	PKD2L1
CD8 Proliferating	0.353871984398644	0.929610672108602	48	0	1	SFXN3
CD8 Proliferating	0.353871984398644	0.929610672108602	48	0	1	FBXW4
CD8 Proliferating	0.353871984398644	0.929610672108602	48	0	1	STN 1,00
CD8 Proliferating	0.353871984398644	0.929610672108602	48	0	1	CFAP43
CD8 Proliferating	0.353871984398644	0.929610672108602	48	0	1	MXI1
CD8 Proliferating	0.353871984398644	0.929610672108602	48	0	1	BBIP1
CD8 Proliferating	0.353871984398644	0.929610672108602	48	0	1	AL158212.1
CD8 Proliferating	0.353871984398644	0.929610672108602	48	0	1	AC022395.1
CD8 Proliferating	0.353871984398644	0.929610672108602	48	0	1	CACUL1
CD8 Proliferating	0.353871984398644	0.929610672108602	48	0	1	SFXN4
CD8 Proliferating	0.353871984398644	0.929610672108602	48	0	1	ACADSB
CD8 Proliferating	0.353871984398644	0.929610672108602	48	0	1	OAT
CD8 Proliferating	0.353871984398644	0.929610672108602	48	0	1	AL731577.2
CD8 Proliferating	0.353871984398644	0.929610672108602	48	0	1	STK32C
CD8 Proliferating	0.353871984398644	0.929610672108602	48	0	1	LINC01001
CD8 Proliferating	0.353871984398644	0.929610672108602	48	0	1	AC136475.1
CD8 Proliferating	0.353871984398644	0.929610672108602	48	0	1	HRAS
CD8 Proliferating	0.353871984398644	0.929610672108602	48	0	1	PHRF1
CD8 Proliferating	0.353871984398644	0.929610672108602	48	0	1	IRF7
CD8 Proliferating	0.353871984398644	0.929610672108602	48	0	1	TSPAN32
CD8 Proliferating	0.353871984398644	0.929610672108602	48	0	1	AC104389.5
CD8 Proliferating	0.353871984398644	0.929610672108602	48	0	1	RIC3
CD8 Proliferating	0.353871984398644	0.929610672108602	48	0	1	SPON1
CD8 Proliferating	0.353871984398644	0.929610672108602	48	0	1	PLEKHA7
CD8 Proliferating	0.353871984398644	0.929610672108602	48	0	1	FANCF
CD8 Proliferating	0.353871984398644	0.929610672108602	48	0	1	AC090159.1
CD8 Proliferating	0.353871984398644	0.929610672108602	48	0	1	ARL14EP
CD8 Proliferating	0.353871984398644	0.929610672108602	48	0	1	QSER1
CD8 Proliferating	0.353871984398644	0.929610672108602	48	0	1	ALKBH3
CD8 Proliferating	0.353871984398644	0.929610672108602	48	0	1	EXT2
CD8 Proliferating	0.353871984398644	0.929610672108602	48	0	1	ARHGAP1
CD8 Proliferating	0.353871984398644	0.929610672108602	48	0	1	NR1H3
CD8 Proliferating	0.353871984398644	0.929610672108602	48	0	1	AP000442.1
CD8 Proliferating	0.353871984398644	0.929610672108602	48	0	1	PATL1
CD8 Proliferating	0.353871984398644	0.929610672108602	48	0	1	ASRGL1
CD8 Proliferating	0.353871984398644	0.929610672108602	48	0	1	TMEM179B
CD8 Proliferating	0.353871984398644	0.929610672108602	48	0	1	STX5
CD8 Proliferating	0.353871984398644	0.929610672108602	48	0	1	AP001160.1
CD8 Proliferating	0.353871984398644	0.929610672108602	48	0	1	SPINDOC
CD8 Proliferating	0.353871984398644	0.929610672108602	48	0	1	TRPT1
CD8 Proliferating	0.353871984398644	0.929610672108602	48	0	1	DNAJC4
CD8 Proliferating	0.353871984398644	0.929610672108602	48	0	1	VEGFB
CD8 Proliferating	0.353871984398644	0.929610672108602	48	0	1	PLCB3
CD8 Proliferating	0.353871984398644	0.929610672108602	48	0	1	ATG2A
CD8 Proliferating	0.353871984398644	0.929610672108602	48	0	1	SYVN1
CD8 Proliferating	0.353871984398644	0.929610672108602	48	0	1	AP003068.2
CD8 Proliferating	0.353871984398644	0.929610672108602	48	0	1	AP000944.7
CD8 Proliferating	0.353871984398644	0.929610672108602	48	0	1	SLC25A45
CD8 Proliferating	0.353871984398644	0.929610672108602	48	0	1	RELA
CD8 Proliferating	0.353871984398644	0.929610672108602	48	0	1	RCE1
CD8 Proliferating	0.353871984398644	0.929610672108602	48	0	1	PC
CD8 Proliferating	0.353871984398644	0.929610672108602	48	0	1	PTPRCAP
CD8 Proliferating	0.353871984398644	0.929610672108602	48	0	1	TMEM134
CD8 Proliferating	0.353871984398644	0.929610672108602	48	0	1	AP002807.1
CD8 Proliferating	0.353871984398644	0.929610672108602	48	0	1	CHKA
CD8 Proliferating	0.353871984398644	0.929610672108602	48	0	1	DGAT2
CD8 Proliferating	0.353871984398644	0.929610672108602	48	0	1	RSF1-IT2
CD8 Proliferating	0.353871984398644	0.929610672108602	48	0	1	RAB38
CD8 Proliferating	0.353871984398644	0.929610672108602	48	0	1	ANKRD49
CD8 Proliferating	0.353871984398644	0.929610672108602	48	0	1	ENDOD1
CD8 Proliferating	0.353871984398644	0.929610672108602	48	0	1	MTMR2
CD8 Proliferating	0.353871984398644	0.929610672108602	48	0	1	CNTN5
CD8 Proliferating	0.353871984398644	0.929610672108602	48	0	1	CEP126
CD8 Proliferating	0.353871984398644	0.929610672108602	48	0	1	PDGFD
CD8 Proliferating	0.353871984398644	0.929610672108602	48	0	1	KBTBD3
CD8 Proliferating	0.353871984398644	0.929610672108602	48	0	1	AP000766.1
CD8 Proliferating	0.353871984398644	0.929610672108602	48	0	1	C11orf1
CD8 Proliferating	0.353871984398644	0.929610672108602	48	0	1	CADM1
CD8 Proliferating	0.353871984398644	0.929610672108602	48	0	1	TTC36
CD8 Proliferating	0.353871984398644	0.929610672108602	48	0	1	ZNF202
CD8 Proliferating	0.353871984398644	0.929610672108602	48	0	1	ACRV1
CD8 Proliferating	0.353871984398644	0.929610672108602	48	0	1	HYLS1
CD8 Proliferating	0.353871984398644	0.929610672108602	48	0	1	FAM118B
CD8 Proliferating	0.353871984398644	0.929610672108602	48	0	1	LINC02725
CD8 Proliferating	0.353871984398644	0.929610672108602	48	0	1	AP003327.2
CD8 Proliferating	0.353871984398644	0.929610672108602	48	0	1	JAM3
CD8 Proliferating	0.353871984398644	0.929610672108602	48	0	1	GLB1L2
CD8 Proliferating	0.353871984398644	0.929610672108602	48	0	1	FBXL14
CD8 Proliferating	0.353871984398644	0.929610672108602	48	0	1	ITFG2
CD8 Proliferating	0.353871984398644	0.929610672108602	48	0	1	CCND2-AS1
CD8 Proliferating	0.353871984398644	0.929610672108602	48	0	1	TIGAR
CD8 Proliferating	0.353871984398644	0.929610672108602	48	0	1	DYRK4
CD8 Proliferating	0.353871984398644	0.929610672108602	48	0	1	CD27-AS1
CD8 Proliferating	0.353871984398644	0.929610672108602	48	0	1	NOP2
CD8 Proliferating	0.353871984398644	0.929610672108602	48	0	1	LPAR5
CD8 Proliferating	0.353871984398644	0.929610672108602	48	0	1	ZNF384
CD8 Proliferating	0.353871984398644	0.929610672108602	48	0	1	CDCA3
CD8 Proliferating	0.353871984398644	0.929610672108602	48	0	1	U47924.2
CD8 Proliferating	0.353871984398644	0.929610672108602	48	0	1	AC006581.1
CD8 Proliferating	0.353871984398644	0.929610672108602	48	0	1	CLECL1
CD8 Proliferating	0.353871984398644	0.929610672108602	48	0	1	KLRC3
CD8 Proliferating	0.353871984398644	0.929610672108602	48	0	1	AC244131.2
CD8 Proliferating	0.353871984398644	0.929610672108602	48	0	1	CREBL2
CD8 Proliferating	0.353871984398644	0.929610672108602	48	0	1	AC087241.2
CD8 Proliferating	0.353871984398644	0.929610672108602	48	0	1	INTS13
CD8 Proliferating	0.353871984398644	0.929610672108602	48	0	1	FGFR1OP2
CD8 Proliferating	0.353871984398644	0.929610672108602	48	0	1	MED21
CD8 Proliferating	0.353871984398644	0.929610672108602	48	0	1	ARNTL2-AS1
CD8 Proliferating	0.353871984398644	0.929610672108602	48	0	1	AC009318.1
CD8 Proliferating	0.353871984398644	0.929610672108602	48	0	1	CAPRIN2
CD8 Proliferating	0.353871984398644	0.929610672108602	48	0	1	BICD1
CD8 Proliferating	0.353871984398644	0.929610672108602	48	0	1	AC026356.1
CD8 Proliferating	0.353871984398644	0.929610672108602	48	0	1	AC026356.2
CD8 Proliferating	0.353871984398644	0.929610672108602	48	0	1	AC008014.1
CD8 Proliferating	0.353871984398644	0.929610672108602	48	0	1	VDR
CD8 Proliferating	0.353871984398644	0.929610672108602	48	0	1	PRPF40B
CD8 Proliferating	0.353871984398644	0.929610672108602	48	0	1	GALNT6
CD8 Proliferating	0.353871984398644	0.929610672108602	48	0	1	CSAD
CD8 Proliferating	0.353871984398644	0.929610672108602	48	0	1	MAP3K12
CD8 Proliferating	0.353871984398644	0.929610672108602	48	0	1	SMUG1
CD8 Proliferating	0.353871984398644	0.929610672108602	48	0	1	CD63
CD8 Proliferating	0.353871984398644	0.929610672108602	48	0	1	GDF11
CD8 Proliferating	0.353871984398644	0.929610672108602	48	0	1	COQ10A
CD8 Proliferating	0.353871984398644	0.929610672108602	48	0	1	PAN2
CD8 Proliferating	0.353871984398644	0.929610672108602	48	0	1	SPRYD4
CD8 Proliferating	0.353871984398644	0.929610672108602	48	0	1	TAFA2
CD8 Proliferating	0.353871984398644	0.929610672108602	48	0	1	DPY19L2
CD8 Proliferating	0.353871984398644	0.929610672108602	48	0	1	GNS
CD8 Proliferating	0.353871984398644	0.929610672108602	48	0	1	IRAK3
CD8 Proliferating	0.353871984398644	0.929610672108602	48	0	1	PTPRR
CD8 Proliferating	0.353871984398644	0.929610672108602	48	0	1	PPP1R12A-AS1
CD8 Proliferating	0.353871984398644	0.929610672108602	48	0	1	TMTC3
CD8 Proliferating	0.353871984398644	0.929610672108602	48	0	1	AC124947.1
CD8 Proliferating	0.353871984398644	0.929610672108602	48	0	1	LTA4H
CD8 Proliferating	0.353871984398644	0.929610672108602	48	0	1	NEDD1
CD8 Proliferating	0.353871984398644	0.929610672108602	48	0	1	ANKS1B
CD8 Proliferating	0.353871984398644	0.929610672108602	48	0	1	DEPDC4
CD8 Proliferating	0.353871984398644	0.929610672108602	48	0	1	RIC8B
CD8 Proliferating	0.353871984398644	0.929610672108602	48	0	1	TMEM263
CD8 Proliferating	0.353871984398644	0.929610672108602	48	0	1	AC008119.1
CD8 Proliferating	0.353871984398644	0.929610672108602	48	0	1	RAD9B
CD8 Proliferating	0.353871984398644	0.929610672108602	48	0	1	CCDC63
CD8 Proliferating	0.353871984398644	0.929610672108602	48	0	1	OAS1
CD8 Proliferating	0.353871984398644	0.929610672108602	48	0	1	RITA1
CD8 Proliferating	0.353871984398644	0.929610672108602	48	0	1	TPCN1
CD8 Proliferating	0.353871984398644	0.929610672108602	48	0	1	AC127164.1
CD8 Proliferating	0.353871984398644	0.929610672108602	48	0	1	AC026333.4
CD8 Proliferating	0.353871984398644	0.929610672108602	48	0	1	OGFOD2
CD8 Proliferating	0.353871984398644	0.929610672108602	48	0	1	PITPNM2
CD8 Proliferating	0.353871984398644	0.929610672108602	48	0	1	C12orf65
CD8 Proliferating	0.353871984398644	0.929610672108602	48	0	1	ZNF664
CD8 Proliferating	0.353871984398644	0.929610672108602	48	0	1	SCARB1
CD8 Proliferating	0.353871984398644	0.929610672108602	48	0	1	THRIL
CD8 Proliferating	0.353871984398644	0.929610672108602	48	0	1	AC131009.3
CD8 Proliferating	0.353871984398644	0.929610672108602	48	0	1	ZNF26
CD8 Proliferating	0.353871984398644	0.929610672108602	48	0	1	ZNF140
CD8 Proliferating	0.353871984398644	0.929610672108602	48	0	1	ZNF10
CD8 Proliferating	0.353871984398644	0.929610672108602	48	0	1	ZNF268
CD8 Proliferating	0.353871984398644	0.929610672108602	48	0	1	AL355001.2
CD8 Proliferating	0.353871984398644	0.929610672108602	48	0	1	AL136962.1
CD8 Proliferating	0.353871984398644	0.929610672108602	48	0	1	RNF17
CD8 Proliferating	0.353871984398644	0.929610672108602	48	0	1	AL139383.1
CD8 Proliferating	0.353871984398644	0.929610672108602	48	0	1	AL161891.1
CD8 Proliferating	0.353871984398644	0.929610672108602	48	0	1	KBTBD6
CD8 Proliferating	0.353871984398644	0.929610672108602	48	0	1	AKAP11
CD8 Proliferating	0.353871984398644	0.929610672108602	48	0	1	LINC02341
CD8 Proliferating	0.353871984398644	0.929610672108602	48	0	1	TSC22D1
CD8 Proliferating	0.353871984398644	0.929610672108602	48	0	1	TRIM13
CD8 Proliferating	0.353871984398644	0.929610672108602	48	0	1	BORA
CD8 Proliferating	0.353871984398644	0.929610672108602	48	0	1	KCTD12
CD8 Proliferating	0.353871984398644	0.929610672108602	48	0	1	MYCBP2-AS2
CD8 Proliferating	0.353871984398644	0.929610672108602	48	0	1	TGDS
CD8 Proliferating	0.353871984398644	0.929610672108602	48	0	1	LINC00449
CD8 Proliferating	0.353871984398644	0.929610672108602	48	0	1	CLYBL
CD8 Proliferating	0.353871984398644	0.929610672108602	48	0	1	LIG4
CD8 Proliferating	0.353871984398644	0.929610672108602	48	0	1	CARS2
CD8 Proliferating	0.353871984398644	0.929610672108602	48	0	1	AL355075.4
CD8 Proliferating	0.353871984398644	0.929610672108602	48	0	1	PARP2
CD8 Proliferating	0.353871984398644	0.929610672108602	48	0	1	TRAV2
CD8 Proliferating	0.353871984398644	0.929610672108602	48	0	1	TRAV5
CD8 Proliferating	0.353871984398644	0.929610672108602	48	0	1	TRAJ30
CD8 Proliferating	0.353871984398644	0.929610672108602	48	0	1	NRL
CD8 Proliferating	0.353871984398644	0.929610672108602	48	0	1	RNF31
CD8 Proliferating	0.353871984398644	0.929610672108602	48	0	1	CIDEB
CD8 Proliferating	0.353871984398644	0.929610672108602	48	0	1	LTB4R
CD8 Proliferating	0.353871984398644	0.929610672108602	48	0	1	KHNYN
CD8 Proliferating	0.353871984398644	0.929610672108602	48	0	1	AL109628.2
CD8 Proliferating	0.353871984398644	0.929610672108602	48	0	1	KLHDC2
CD8 Proliferating	0.353871984398644	0.929610672108602	48	0	1	AL627171.2
CD8 Proliferating	0.353871984398644	0.929610672108602	48	0	1	VCPKMT
CD8 Proliferating	0.353871984398644	0.929610672108602	48	0	1	GPR137C
CD8 Proliferating	0.353871984398644	0.929610672108602	48	0	1	CNIH1
CD8 Proliferating	0.353871984398644	0.929610672108602	48	0	1	GMFB
CD8 Proliferating	0.353871984398644	0.929610672108602	48	0	1	KTN1-AS1
CD8 Proliferating	0.353871984398644	0.929610672108602	48	0	1	NAA30
CD8 Proliferating	0.353871984398644	0.929610672108602	48	0	1	L3HYPDH
CD8 Proliferating	0.353871984398644	0.929610672108602	48	0	1	RTN1
CD8 Proliferating	0.353871984398644	0.929610672108602	48	0	1	AL157911.1
CD8 Proliferating	0.353871984398644	0.929610672108602	48	0	1	FNTB
CD8 Proliferating	0.353871984398644	151457317282976	48	0	1	AL359232.1
CD8 Proliferating	0.353871984398644	0.929610672108602	48	0	1	ZFYVE26
CD8 Proliferating	0.353871984398644	0.929610672108602	48	0	1	AL442663.3
CD8 Proliferating	0.353871984398644	0.929610672108602	48	0	1	HEATR4
CD8 Proliferating	0.353871984398644	0.929610672108602	48	0	1	AC005225.2
CD8 Proliferating	0.353871984398644	0.929610672108602	48	0	1	AC005480.1
CD8 Proliferating	0.353871984398644	0.929610672108602	48	0	1	ISCA2
CD8 Proliferating	0.353871984398644	0.929610672108602	48	0	1	ALKBH1
CD8 Proliferating	0.353871984398644	0.929610672108602	48	0	1	GALC
CD8 Proliferating	0.353871984398644	0.929610672108602	48	0	1	AL357093.2
CD8 Proliferating	0.353871984398644	0.929610672108602	48	0	1	EFCAB11
CD8 Proliferating	0.353871984398644	0.929610672108602	48	0	1	TTC7B
CD8 Proliferating	0.353871984398644	0.929610672108602	48	0	1	AL135818.1
CD8 Proliferating	0.353871984398644	0.929610672108602	48	0	1	RIN3
CD8 Proliferating	0.353871984398644	0.929610672108602	48	0	1	WDR25
CD8 Proliferating	0.353871984398644	0.929610672108602	48	0	1	MEG8
CD8 Proliferating	0.353871984398644	0.929610672108602	48	0	1	RCOR1
CD8 Proliferating	0.353871984398644	0.929610672108602	48	0	1	AL049840.5
CD8 Proliferating	0.353871984398644	0.929610672108602	48	0	1	ZFYVE21
CD8 Proliferating	0.353871984398644	0.929610672108602	48	0	1	TEX22
CD8 Proliferating	0.353871984398644	0.929610672108602	48	0	1	CYFIP1
CD8 Proliferating	0.353871984398644	0.929610672108602	48	0	1	AC091057.6
CD8 Proliferating	0.353871984398644	0.929610672108602	48	0	1	AC009562.1
CD8 Proliferating	0.353871984398644	0.929610672108602	48	0	1	PGBD4
CD8 Proliferating	0.353871984398644	0.929610672108602	48	0	1	LPCAT4
CD8 Proliferating	0.353871984398644	0.929610672108602	48	0	1	GOLGA8A
CD8 Proliferating	0.353871984398644	0.929610672108602	48	0	1	AC116158.3
CD8 Proliferating	0.353871984398644	0.929610672108602	48	0	1	PAK6
CD8 Proliferating	0.353871984398644	0.929610672108602	48	0	1	ZFYVE19
CD8 Proliferating	0.353871984398644	0.929610672108602	48	0	1	MAPKBP1
CD8 Proliferating	0.353871984398644	0.929610672108602	48	0	1	SNAP23
CD8 Proliferating	0.353871984398644	0.929610672108602	48	0	1	AC018362.1
CD8 Proliferating	0.353871984398644	0.929610672108602	48	0	1	PPIP5K1
CD8 Proliferating	0.353871984398644	151457317282976	48	0	1	TRIM69
CD8 Proliferating	0.353871984398644	0.929610672108602	48	0	1	AC051619.4
CD8 Proliferating	0.353871984398644	0.929610672108602	48	0	1	SLC28A2
CD8 Proliferating	0.353871984398644	0.929610672108602	48	0	1	AC023355.1
CD8 Proliferating	0.353871984398644	0.929610672108602	48	0	1	AC090971.2
CD8 Proliferating	0.353871984398644	0.929610672108602	48	0	1	AC018926.2
CD8 Proliferating	0.353871984398644	0.929610672108602	48	0	1	LIPC
CD8 Proliferating	0.353871984398644	0.929610672108602	48	0	1	MINDY2
CD8 Proliferating	0.353871984398644	0.929610672108602	48	0	1	MYO1E
CD8 Proliferating	0.353871984398644	0.929610672108602	48	0	1	FAM81A
CD8 Proliferating	0.353871984398644	0.929610672108602	48	0	1	SLC24A1
CD8 Proliferating	0.353871984398644	0.929610672108602	48	0	1	AC011939.2
CD8 Proliferating	0.353871984398644	0.929610672108602	48	0	1	IQCH-AS1
CD8 Proliferating	0.353871984398644	0.929610672108602	48	0	1	STOML1
CD8 Proliferating	0.353871984398644	0.929610672108602	48	0	1	TSPAN3
CD8 Proliferating	0.353871984398644	0.929610672108602	48	0	1	TBC1D2B
CD8 Proliferating	0.353871984398644	0.929610672108602	48	0	1	FAH
CD8 Proliferating	0.353871984398644	0.929610672108602	48	0	1	AC027808.2
CD8 Proliferating	0.353871984398644	0.929610672108602	48	0	1	IL16
CD8 Proliferating	0.353871984398644	0.929610672108602	48	0	1	STARD5
CD8 Proliferating	0.353871984398644	0.929610672108602	48	0	1	AC245033.2
CD8 Proliferating	0.353871984398644	0.929610672108602	48	0	1	AC105339.3
CD8 Proliferating	0.353871984398644	0.929610672108602	48	0	1	C15orf40
CD8 Proliferating	0.353871984398644	0.929610672108602	48	0	1	HDGFL3
CD8 Proliferating	0.353871984398644	0.929610672108602	48	0	1	AC048382.5
CD8 Proliferating	0.353871984398644	0.929610672108602	48	0	1	AC048382.6
CD8 Proliferating	0.353871984398644	0.929610672108602	48	0	1	AC012291.3
CD8 Proliferating	0.353871984398644	0.929610672108602	48	0	1	MRPL46
CD8 Proliferating	0.353871984398644	0.929610672108602	48	0	1	MRPS11
CD8 Proliferating	0.353871984398644	0.929610672108602	48	0	1	CRTC3-AS1
CD8 Proliferating	0.353871984398644	0.929610672108602	48	0	1	AC090825.1
CD8 Proliferating	0.353871984398644	0.929610672108602	48	0	1	NME4
CD8 Proliferating	0.353871984398644	0.929610672108602	48	0	1	LMF1
CD8 Proliferating	0.353871984398644	0.929610672108602	48	0	1	MAPK8IP3
CD8 Proliferating	0.353871984398644	0.929610672108602	48	0	1	AL031710.2
CD8 Proliferating	0.353871984398644	0.929610672108602	48	0	1	MSRB1
CD8 Proliferating	0.353871984398644	0.929610672108602	48	0	1	TBL3
CD8 Proliferating	0.353871984398644	0.929610672108602	48	0	1	PKD1
CD8 Proliferating	0.353871984398644	0.929610672108602	48	0	1	ABCA3
CD8 Proliferating	0.353871984398644	0.929610672108602	48	0	1	KCTD5
CD8 Proliferating	0.353871984398644	0.929610672108602	48	0	1	PKMYT1
CD8 Proliferating	0.353871984398644	0.929610672108602	48	0	1	HCFC1R1
CD8 Proliferating	0.353871984398644	0.929610672108602	48	0	1	AC108134.3
CD8 Proliferating	0.353871984398644	0.929610672108602	48	0	1	ZNF200
CD8 Proliferating	0.353871984398644	0.929610672108602	48	0	1	NAA60
CD8 Proliferating	0.353871984398644	0.929610672108602	48	0	1	SLX4
CD8 Proliferating	0.353871984398644	0.929610672108602	48	0	1	DNASE1
CD8 Proliferating	0.353871984398644	0.929610672108602	48	0	1	PAM16
CD8 Proliferating	0.353871984398644	0.929610672108602	48	0	1	CDIP1
CD8 Proliferating	0.353871984398644	0.929610672108602	48	0	1	EEF2KMT
CD8 Proliferating	0.353871984398644	0.929610672108602	48	0	1	AC012173.1
CD8 Proliferating	0.353871984398644	0.929610672108602	48	0	1	RMI2
CD8 Proliferating	0.353871984398644	0.929610672108602	48	0	1	TXNDC11
CD8 Proliferating	0.353871984398644	0.929610672108602	48	0	1	CPPED1
CD8 Proliferating	0.353871984398644	0.929610672108602	48	0	1	AC026401.3
CD8 Proliferating	0.353871984398644	0.929610672108602	48	0	1	TMC5
CD8 Proliferating	0.353871984398644	0.929610672108602	48	0	1	VPS35L
CD8 Proliferating	0.353871984398644	0.929610672108602	48	0	1	LYRM1
CD8 Proliferating	0.353871984398644	0.929610672108602	48	0	1	AC005632.3
CD8 Proliferating	0.353871984398644	0.929610672108602	48	0	1	SDR42E2
CD8 Proliferating	0.353871984398644	0.929610672108602	48	0	1	POLR3E
CD8 Proliferating	0.353871984398644	0.929610672108602	48	0	1	LCMT1
CD8 Proliferating	0.353871984398644	0.929610672108602	48	0	1	EIF3C
CD8 Proliferating	0.353871984398644	0.929610672108602	48	0	1	NPIPB9
CD8 Proliferating	0.353871984398644	0.929610672108602	48	0	1	RABEP2
CD8 Proliferating	0.353871984398644	0.929610672108602	48	0	1	PRRT2
CD8 Proliferating	0.353871984398644	0.929610672108602	48	0	1	ZNF688
CD8 Proliferating	0.353871984398644	0.929610672108602	48	0	1	PHKG2
CD8 Proliferating	0.353871984398644	0.929610672108602	48	0	1	FBXL19
CD8 Proliferating	0.353871984398644	0.929610672108602	48	0	1	SETD1A
CD8 Proliferating	0.353871984398644	0.929610672108602	48	0	1	PRSS53
CD8 Proliferating	0.353871984398644	0.929610672108602	48	0	1	AC026470.2
CD8 Proliferating	0.353871984398644	0.929610672108602	48	0	1	CNEP1R1
CD8 Proliferating	0.353871984398644	0.929610672108602	48	0	1	HEATR3
CD8 Proliferating	0.353871984398644	0.929610672108602	48	0	1	RPGRIP1L
CD8 Proliferating	0.353871984398644	0.929610672108602	48	0	1	CRNDE
CD8 Proliferating	0.353871984398644	0.929610672108602	48	0	1	AC092140.1
CD8 Proliferating	0.353871984398644	0.929610672108602	48	0	1	OGFOD1
CD8 Proliferating	0.353871984398644	0.929610672108602	48	0	1	AC009090.6
CD8 Proliferating	0.353871984398644	0.929610672108602	48	0	1	COQ9
CD8 Proliferating	0.353871984398644	0.929610672108602	48	0	1	USB1
CD8 Proliferating	0.353871984398644	0.929610672108602	48	0	1	TK2
CD8 Proliferating	0.353871984398644	0.929610672108602	48	0	1	B3GNT9
CD8 Proliferating	0.353871984398644	0.929610672108602	48	0	1	DUS2
CD8 Proliferating	0.353871984398644	0.929610672108602	48	0	1	COG8
CD8 Proliferating	0.353871984398644	0.929610672108602	48	0	1	NQO1
CD8 Proliferating	0.353871984398644	0.929610672108602	48	0	1	VAC14-AS1
CD8 Proliferating	0.353871984398644	0.929610672108602	48	0	1	CMTR2
CD8 Proliferating	0.353871984398644	0.929610672108602	48	0	1	DHODH
CD8 Proliferating	0.353871984398644	0.929610672108602	48	0	1	AC004943.2
CD8 Proliferating	0.353871984398644	0.929610672108602	48	0	1	FA2H
CD8 Proliferating	0.353871984398644	0.929610672108602	48	0	1	TMEM170A
CD8 Proliferating	0.353871984398644	0.929610672108602	48	0	1	GCSH
CD8 Proliferating	0.353871984398644	0.929610672108602	48	0	1	SDR42E1
CD8 Proliferating	0.353871984398644	0.929610672108602	48	0	1	AC092142.1
CD8 Proliferating	0.353871984398644	0.929610672108602	48	0	1	ZDHHC7
CD8 Proliferating	0.353871984398644	0.929610672108602	48	0	1	GSE1
CD8 Proliferating	0.353871984398644	0.929610672108602	48	0	1	ZCCHC14
CD8 Proliferating	0.353871984398644	0.929610672108602	48	0	1	SLC7A5
CD8 Proliferating	0.353871984398644	0.929610672108602	48	0	1	AC137932.3
CD8 Proliferating	0.353871984398644	0.929610672108602	48	0	1	CDK10
CD8 Proliferating	0.353871984398644	0.929610672108602	48	0	1	SPIRE2
CD8 Proliferating	0.353871984398644	0.929610672108602	48	0	1	TUBB3
CD8 Proliferating	0.353871984398644	0.929610672108602	48	0	1	TLCD3A
CD8 Proliferating	0.353871984398644	0.929610672108602	48	0	1	MYO1C
CD8 Proliferating	0.353871984398644	0.929610672108602	48	0	1	AC130343.1
CD8 Proliferating	0.353871984398644	0.929610672108602	48	0	1	SMYD4
CD8 Proliferating	0.353871984398644	0.929610672108602	48	0	1	ITGAE
CD8 Proliferating	0.353871984398644	0.929610672108602	48	0	1	ZZEF1
CD8 Proliferating	0.353871984398644	0.929610672108602	48	0	1	AC127521.1
CD8 Proliferating	0.353871984398644	0.929610672108602	48	0	1	SLC25A11
CD8 Proliferating	0.353871984398644	0.929610672108602	48	0	1	CAMTA2
CD8 Proliferating	0.353871984398644	0.929610672108602	48	0	1	TNFSF12
CD8 Proliferating	0.353871984398644	0.929610672108602	48	0	1	FXR2
CD8 Proliferating	0.353871984398644	0.929610672108602	48	0	1	BORCS6
CD8 Proliferating	0.353871984398644	0.929610672108602	48	0	1	CTC1
CD8 Proliferating	0.353871984398644	0.929610672108602	48	0	1	PFAS
CD8 Proliferating	0.353871984398644	0.929610672108602	48	0	1	KRBA2
CD8 Proliferating	0.353871984398644	0.929610672108602	48	0	1	AC005304.3
CD8 Proliferating	0.353871984398644	0.929610672108602	48	0	1	TVP23C
CD8 Proliferating	0.353871984398644	0.929610672108602	48	0	1	CCDC144A
CD8 Proliferating	0.353871984398644	0.929610672108602	48	0	1	FAM106A
CD8 Proliferating	0.353871984398644	0.929610672108602	48	0	1	GRAP
CD8 Proliferating	0.353871984398644	0.929610672108602	48	0	1	AC087294.1
CD8 Proliferating	0.353871984398644	0.929610672108602	48	0	1	MTRNR2L1
CD8 Proliferating	0.353871984398644	0.929610672108602	48	0	1	LYRM9
CD8 Proliferating	0.353871984398644	0.929610672108602	48	0	1	TMEM199
CD8 Proliferating	0.353871984398644	0.929610672108602	48	0	1	RAB34
CD8 Proliferating	0.353871984398644	0.929610672108602	48	0	1	NEK8
CD8 Proliferating	0.353871984398644	0.929610672108602	48	0	1	AC024267.6
CD8 Proliferating	0.353871984398644	0.929610672108602	48	0	1	DHRS13
CD8 Proliferating	0.353871984398644	0.929610672108602	48	0	1	ABHD15-AS1
CD8 Proliferating	0.353871984398644	0.929610672108602	48	0	1	EFCAB5
CD8 Proliferating	0.353871984398644	0.929610672108602	48	0	1	AC104984.4
CD8 Proliferating	0.353871984398644	0.929610672108602	48	0	1	LRRC37B
CD8 Proliferating	0.353871984398644	0.929610672108602	48	0	1	CCL4
CD8 Proliferating	0.353871984398644	0.929610672108602	48	0	1	AC243829.1
CD8 Proliferating	0.353871984398644	0.929610672108602	48	0	1	ORMDL3
CD8 Proliferating	0.353871984398644	0.929610672108602	48	0	1	WIPF2
CD8 Proliferating	0.353871984398644	0.929610672108602	48	0	1	NAGLU
CD8 Proliferating	0.353871984398644	0.929610672108602	48	0	1	RND2
CD8 Proliferating	0.353871984398644	0.929610672108602	48	0	1	DUSP3
CD8 Proliferating	0.353871984398644	0.929610672108602	48	0	1	LSM 12,00
CD8 Proliferating	0.353871984398644	0.929610672108602	48	0	1	C17orf53
CD8 Proliferating	0.353871984398644	0.929610672108602	48	0	1	AC103703.1
CD8 Proliferating	0.353871984398644	0.929610672108602	48	0	1	DBF4B
CD8 Proliferating	0.353871984398644	0.929610672108602	48	0	1	SCRN2
CD8 Proliferating	0.353871984398644	0.929610672108602	48	0	1	SKAP1-AS1
CD8 Proliferating	0.353871984398644	0.929610672108602	48	0	1	AC103702.2
CD8 Proliferating	0.353871984398644	0.929610672108602	48	0	1	LINC02086
CD8 Proliferating	0.353871984398644	0.929610672108602	48	0	1	CALCOCO2
CD8 Proliferating	0.353871984398644	0.929610672108602	48	0	1	MYCBPAP
CD8 Proliferating	0.353871984398644	0.929610672108602	48	0	1	AC006141.1
CD8 Proliferating	0.353871984398644	0.929610672108602	48	0	1	HSF5
CD8 Proliferating	0.353871984398644	0.929610672108602	48	0	1	AC091271.1
CD8 Proliferating	0.353871984398644	0.929610672108602	48	0	1	HEATR6
CD8 Proliferating	0.353871984398644	0.929610672108602	48	0	1	CYB561
CD8 Proliferating	0.353871984398644	0.929610672108602	48	0	1	AC007780.1
CD8 Proliferating	0.353871984398644	0.929610672108602	48	0	1	COG1
CD8 Proliferating	0.353871984398644	0.929610672108602	48	0	1	C17orf80
CD8 Proliferating	0.353871984398644	0.929610672108602	48	0	1	KIF19
CD8 Proliferating	0.353871984398644	0.929610672108602	48	0	1	CD300A
CD8 Proliferating	0.353871984398644	0.929610672108602	48	0	1	GGA3
CD8 Proliferating	0.353871984398644	0.929610672108602	48	0	1	MYO15B
CD8 Proliferating	0.353871984398644	0.929610672108602	48	0	1	ST6GALNAC1
CD8 Proliferating	0.353871984398644	0.929610672108602	48	0	1	LINC02080
CD8 Proliferating	0.353871984398644	0.929610672108602	48	0	1	PGS1
CD8 Proliferating	0.353871984398644	0.929610672108602	48	0	1	CBX4
CD8 Proliferating	0.353871984398644	0.929610672108602	48	0	1	ENDOV
CD8 Proliferating	0.353871984398644	0.929610672108602	48	0	1	FAAP100
CD8 Proliferating	0.353871984398644	0.929610672108602	48	0	1	ARL 16,00
CD8 Proliferating	0.353871984398644	0.929610672108602	48	0	1	SIRT7
CD8 Proliferating	0.353871984398644	0.929610672108602	48	0	1	SECTM1
CD8 Proliferating	0.353871984398644	0.929610672108602	48	0	1	WDR45B
CD8 Proliferating	0.353871984398644	0.929610672108602	48	0	1	METTL4
CD8 Proliferating	0.353871984398644	0.929610672108602	48	0	1	RAB12
CD8 Proliferating	0.353871984398644	0.929610672108602	48	0	1	NDUFV2-AS1
CD8 Proliferating	0.353871984398644	0.929610672108602	48	0	1	ZNF519
CD8 Proliferating	0.353871984398644	0.929610672108602	48	0	1	ESCO1
CD8 Proliferating	0.353871984398644	0.929610672108602	48	0	1	TAF4B
CD8 Proliferating	0.353871984398644	0.929610672108602	48	0	1	LINC00907
CD8 Proliferating	0.353871984398644	151457317282976	48	0	1	SLC14A1
CD8 Proliferating	0.353871984398644	0.929610672108602	48	0	1	AC090241.2
CD8 Proliferating	0.353871984398644	0.929610672108602	48	0	1	AC012254.1
CD8 Proliferating	0.353871984398644	0.929610672108602	48	0	1	SMAD7
CD8 Proliferating	0.353871984398644	0.929610672108602	48	0	1	ELAC1
CD8 Proliferating	0.353871984398644	0.929610672108602	48	0	1	C18orf54
CD8 Proliferating	0.353871984398644	0.929610672108602	48	0	1	FECH
CD8 Proliferating	0.353871984398644	0.929610672108602	48	0	1	AC104365.1
CD8 Proliferating	0.353871984398644	0.929610672108602	48	0	1	ZNF532
CD8 Proliferating	0.353871984398644	0.929610672108602	48	0	1	HSBP1L1
CD8 Proliferating	0.353871984398644	0.929610672108602	48	0	1	AC016588.2
CD8 Proliferating	0.353871984398644	0.929610672108602	48	0	1	HCN2
CD8 Proliferating	0.353871984398644	0.929610672108602	48	0	1	APC2
CD8 Proliferating	0.353871984398644	0.929610672108602	48	0	1	ATP8B3
CD8 Proliferating	0.353871984398644	0.929610672108602	48	0	1	AC012615.1
CD8 Proliferating	0.353871984398644	0.929610672108602	48	0	1	SLC39A3
CD8 Proliferating	0.353871984398644	0.929610672108602	48	0	1	PIAS4
CD8 Proliferating	0.353871984398644	0.929610672108602	48	0	1	CREB3L3
CD8 Proliferating	0.353871984398644	0.929610672108602	48	0	1	VMAC
CD8 Proliferating	0.353871984398644	0.929610672108602	48	0	1	AC011444.2
CD8 Proliferating	0.353871984398644	0.929610672108602	48	0	1	AC011444.3
CD8 Proliferating	0.353871984398644	0.929610672108602	48	0	1	SLC25A23
CD8 Proliferating	0.353871984398644	0.929610672108602	48	0	1	ARHGEF18
CD8 Proliferating	0.353871984398644	0.929610672108602	48	0	1	SNAPC2
CD8 Proliferating	0.353871984398644	0.929610672108602	48	0	1	MARCH2
CD8 Proliferating	0.353871984398644	0.929610672108602	48	0	1	ZNF266
CD8 Proliferating	0.353871984398644	0.929610672108602	48	0	1	ZNF426
CD8 Proliferating	0.353871984398644	0.929610672108602	48	0	1	ZNF121
CD8 Proliferating	0.353871984398644	0.929610672108602	48	0	1	FBXL12
CD8 Proliferating	0.353871984398644	0.929610672108602	48	0	1	YIPF2
CD8 Proliferating	0.353871984398644	0.929610672108602	48	0	1	TMEM205
CD8 Proliferating	0.353871984398644	0.929610672108602	48	0	1	CCDC159
CD8 Proliferating	0.353871984398644	0.929610672108602	48	0	1	SWSAP1
CD8 Proliferating	0.353871984398644	0.929610672108602	48	0	1	ZNF440
CD8 Proliferating	0.353871984398644	0.929610672108602	48	0	1	ZNF136
CD8 Proliferating	0.353871984398644	0.929610672108602	48	0	1	LYL1
CD8 Proliferating	0.353871984398644	0.929610672108602	48	0	1	NACC1
CD8 Proliferating	0.353871984398644	0.929610672108602	48	0	1	AC020916.1
CD8 Proliferating	0.353871984398644	0.929610672108602	48	0	1	C19orf57
CD8 Proliferating	0.353871984398644	0.929610672108602	48	0	1	DCAF15
CD8 Proliferating	0.353871984398644	0.929610672108602	48	0	1	AC008569.1
CD8 Proliferating	0.353871984398644	0.929610672108602	48	0	1	AC008764.2
CD8 Proliferating	0.353871984398644	0.929610672108602	48	0	1	SIN3B
CD8 Proliferating	0.353871984398644	0.929610672108602	48	0	1	MAST3
CD8 Proliferating	0.353871984398644	0.929610672108602	48	0	1	SLC25A42
CD8 Proliferating	0.353871984398644	0.929610672108602	48	0	1	ZNF101
CD8 Proliferating	0.353871984398644	0.929610672108602	48	0	1	ZNF506
CD8 Proliferating	0.353871984398644	0.929610672108602	48	0	1	ZNF93
CD8 Proliferating	0.353871984398644	0.929610672108602	48	0	1	AC011447.3
CD8 Proliferating	0.353871984398644	0.929610672108602	48	0	1	ZNF85
CD8 Proliferating	0.353871984398644	0.929610672108602	48	0	1	ZNF714
CD8 Proliferating	0.353871984398644	0.929610672108602	48	0	1	ZNF708
CD8 Proliferating	0.353871984398644	0.929610672108602	48	0	1	ZNF429
CD8 Proliferating	0.353871984398644	0.929610672108602	48	0	1	PLEKHF1
CD8 Proliferating	0.353871984398644	0.929610672108602	48	0	1	NUDT19
CD8 Proliferating	0.353871984398644	0.929610672108602	48	0	1	WDR88
CD8 Proliferating	0.353871984398644	0.929610672108602	48	0	1	AC008555.2
CD8 Proliferating	0.353871984398644	0.929610672108602	48	0	1	PSENEN
CD8 Proliferating	0.353871984398644	0.929610672108602	48	0	1	ARHGAP33
CD8 Proliferating	0.353871984398644	0.929610672108602	48	0	1	SDHAF1
CD8 Proliferating	0.353871984398644	0.929610672108602	48	0	1	ZFP14
CD8 Proliferating	0.353871984398644	0.929610672108602	48	0	1	ZNF420
CD8 Proliferating	0.353871984398644	0.929610672108602	48	0	1	ZNF527
CD8 Proliferating	0.353871984398644	0.929610672108602	48	0	1	YIF1B
CD8 Proliferating	0.353871984398644	0.929610672108602	48	0	1	KCNK6
CD8 Proliferating	0.353871984398644	0.929610672108602	48	0	1	FAM98C
CD8 Proliferating	0.353871984398644	0.929610672108602	48	0	1	PAK4
CD8 Proliferating	0.353871984398644	0.929610672108602	48	0	1	SAMD4B
CD8 Proliferating	0.353871984398644	0.929610672108602	48	0	1	ZNF780A
CD8 Proliferating	0.353871984398644	0.929610672108602	48	0	1	C19orf47
CD8 Proliferating	0.353871984398644	0.929610672108602	48	0	1	SERTAD1
CD8 Proliferating	0.353871984398644	0.929610672108602	48	0	1	LTBP4
CD8 Proliferating	0.353871984398644	0.929610672108602	48	0	1	C19orf54
CD8 Proliferating	0.353871984398644	0.929610672108602	48	0	1	B3GNT8
CD8 Proliferating	0.353871984398644	0.929610672108602	48	0	1	XRCC1
CD8 Proliferating	0.353871984398644	0.929610672108602	48	0	1	ZNF404
CD8 Proliferating	0.353871984398644	0.929610672108602	48	0	1	ZNF224
CD8 Proliferating	0.353871984398644	0.929610672108602	48	0	1	MARK4
CD8 Proliferating	0.353871984398644	0.929610672108602	48	0	1	PPP1R13L
CD8 Proliferating	0.353871984398644	0.929610672108602	48	0	1	ERCC1
CD8 Proliferating	0.353871984398644	0.929610672108602	48	0	1	FOSB
CD8 Proliferating	0.353871984398644	0.929610672108602	48	0	1	QPCTL
CD8 Proliferating	0.353871984398644	0.929610672108602	48	0	1	MYPOP
CD8 Proliferating	0.353871984398644	0.929610672108602	48	0	1	PPP5D1
CD8 Proliferating	0.353871984398644	0.929610672108602	48	0	1	PRKD2
CD8 Proliferating	0.353871984398644	0.929610672108602	48	0	1	C5AR2
CD8 Proliferating	0.353871984398644	0.929610672108602	48	0	1	AC022154.1
CD8 Proliferating	0.353871984398644	0.929610672108602	48	0	1	DBP
CD8 Proliferating	0.353871984398644	0.929610672108602	48	0	1	GYS1
CD8 Proliferating	0.353871984398644	0.929610672108602	48	0	1	ADM5
CD8 Proliferating	0.353871984398644	0.929610672108602	48	0	1	ZNF473
CD8 Proliferating	0.353871984398644	0.929610672108602	48	0	1	SIGLEC7
CD8 Proliferating	0.353871984398644	0.929610672108602	48	0	1	ZNF701
CD8 Proliferating	0.353871984398644	0.929610672108602	48	0	1	ZNF611
CD8 Proliferating	0.353871984398644	0.929610672108602	48	0	1	ZNF468
CD8 Proliferating	0.353871984398644	0.929610672108602	48	0	1	ZNF765
CD8 Proliferating	0.353871984398644	0.929610672108602	48	0	1	AC022137.4
CD8 Proliferating	0.353871984398644	0.929610672108602	48	0	1	MBOAT7
CD8 Proliferating	0.353871984398644	0.929610672108602	48	0	1	ZNF524
CD8 Proliferating	0.353871984398644	0.929610672108602	48	0	1	ZNF444
CD8 Proliferating	0.353871984398644	0.929610672108602	48	0	1	TRAPPC2B
CD8 Proliferating	0.353871984398644	151457317282976	48	0	1	ZNF17
CD8 Proliferating	0.353871984398644	0.929610672108602	48	0	1	ZNF749
CD8 Proliferating	0.353871984398644	0.929610672108602	48	0	1	ZNF551
CD8 Proliferating	0.353871984398644	0.929610672108602	48	0	1	ZNF814
CD8 Proliferating	0.353871984398644	0.929610672108602	48	0	1	ZNF417
CD8 Proliferating	0.353871984398644	0.929610672108602	48	0	1	ZSCAN18
CD8 Proliferating	0.353871984398644	0.929610672108602	48	0	1	AL110114.1
CD8 Proliferating	0.353871984398644	0.929610672108602	48	0	1	SNPH
CD8 Proliferating	0.353871984398644	0.929610672108602	48	0	1	STK35
CD8 Proliferating	0.353871984398644	0.929610672108602	48	0	1	ITPA
CD8 Proliferating	0.353871984398644	0.929610672108602	48	0	1	AL353194.1
CD8 Proliferating	0.353871984398644	0.929610672108602	48	0	1	AL035461.2
CD8 Proliferating	0.353871984398644	0.929610672108602	48	0	1	POLR3F
CD8 Proliferating	0.353871984398644	0.929610672108602	48	0	1	RBBP9
CD8 Proliferating	0.353871984398644	0.929610672108602	48	0	1	PDRG1
CD8 Proliferating	0.353871984398644	0.929610672108602	48	0	1	AL031668.1
CD8 Proliferating	0.353871984398644	0.929610672108602	48	0	1	MAP1LC3A
CD8 Proliferating	0.353871984398644	151457317282976	48	0	1	PIGU
CD8 Proliferating	0.353871984398644	0.929610672108602	48	0	1	GDF5
CD8 Proliferating	0.353871984398644	0.929610672108602	48	0	1	SLA2
CD8 Proliferating	0.353871984398644	0.929610672108602	48	0	1	BLCAP
CD8 Proliferating	0.353871984398644	0.929610672108602	48	0	1	TTI1
CD8 Proliferating	0.353871984398644	0.929610672108602	48	0	1	AL391095.1
CD8 Proliferating	0.353871984398644	0.929610672108602	48	0	1	FAM83D
CD8 Proliferating	0.353871984398644	0.929610672108602	48	0	1	DHX35
CD8 Proliferating	0.353871984398644	0.929610672108602	48	0	1	PLCG1-AS1
CD8 Proliferating	0.353871984398644	0.929610672108602	48	0	1	TTPAL
CD8 Proliferating	0.353871984398644	0.929610672108602	48	0	1	SDC4
CD8 Proliferating	0.353871984398644	0.929610672108602	48	0	1	CEBPB
CD8 Proliferating	0.353871984398644	0.929610672108602	48	0	1	DPM1
CD8 Proliferating	0.353871984398644	0.929610672108602	48	0	1	KCNG1
CD8 Proliferating	0.353871984398644	0.929610672108602	48	0	1	PFDN4
CD8 Proliferating	0.353871984398644	0.929610672108602	48	0	1	CASS4
CD8 Proliferating	0.353871984398644	0.929610672108602	48	0	1	PPP1R3D
CD8 Proliferating	0.353871984398644	0.929610672108602	48	0	1	C20orf197
CD8 Proliferating	0.353871984398644	0.929610672108602	48	0	1	MTG2
CD8 Proliferating	0.353871984398644	0.929610672108602	48	0	1	TCFL5
CD8 Proliferating	0.353871984398644	0.929610672108602	48	0	1	MHENCR
CD8 Proliferating	0.353871984398644	0.929610672108602	48	0	1	UCKL1
CD8 Proliferating	0.353871984398644	0.929610672108602	48	0	1	GATD3B
CD8 Proliferating	0.353871984398644	0.929610672108602	48	0	1	C21orf91
CD8 Proliferating	0.353871984398644	0.929610672108602	48	0	1	AF165147.1
CD8 Proliferating	0.353871984398644	0.929610672108602	48	0	1	RWDD2B
CD8 Proliferating	0.353871984398644	0.929610672108602	48	0	1	ITSN1
CD8 Proliferating	0.353871984398644	0.929610672108602	48	0	1	AP000331.1
CD8 Proliferating	0.353871984398644	0.929610672108602	48	0	1	AP000695.2
CD8 Proliferating	0.353871984398644	0.929610672108602	48	0	1	C2CD2
CD8 Proliferating	0.353871984398644	0.929610672108602	48	0	1	UBASH3A
CD8 Proliferating	0.353871984398644	0.929610672108602	48	0	1	RRP1
CD8 Proliferating	0.353871984398644	0.929610672108602	48	0	1	AIRE
CD8 Proliferating	0.353871984398644	0.929610672108602	48	0	1	AP001062.2
CD8 Proliferating	0.353871984398644	0.929610672108602	48	0	1	LINC00205
CD8 Proliferating	0.353871984398644	0.929610672108602	48	0	1	ADA2
CD8 Proliferating	0.353871984398644	0.929610672108602	48	0	1	BCL2L13
CD8 Proliferating	0.353871984398644	0.929610672108602	48	0	1	AC000085.1
CD8 Proliferating	0.353871984398644	0.929610672108602	48	0	1	TMEM191C
CD8 Proliferating	0.353871984398644	0.929610672108602	48	0	1	PPM1F
CD8 Proliferating	0.353871984398644	0.929610672108602	48	0	1	ZNF280B
CD8 Proliferating	0.353871984398644	0.929610672108602	48	0	1	RGL4
CD8 Proliferating	0.353871984398644	0.929610672108602	48	0	1	TFIP11
CD8 Proliferating	0.353871984398644	0.929610672108602	48	0	1	RHBDD3
CD8 Proliferating	0.353871984398644	0.929610672108602	48	0	1	NIPSNAP1
CD8 Proliferating	0.353871984398644	0.929610672108602	48	0	1	PIK3IP1
CD8 Proliferating	0.353871984398644	0.929610672108602	48	0	1	MPST
CD8 Proliferating	0.353871984398644	0.929610672108602	48	0	1	KCTD17
CD8 Proliferating	0.353871984398644	0.929610672108602	48	0	1	GGA1
CD8 Proliferating	0.353871984398644	0.929610672108602	48	0	1	GCAT
CD8 Proliferating	0.353871984398644	0.929610672108602	48	0	1	SLC16A8
CD8 Proliferating	0.353871984398644	0.929610672108602	48	0	1	BAIAP2L2
CD8 Proliferating	0.353871984398644	0.929610672108602	48	0	1	AL021707.1
CD8 Proliferating	0.353871984398644	0.929610672108602	48	0	1	AL022238.2
CD8 Proliferating	0.353871984398644	0.929610672108602	48	0	1	XPNPEP3
CD8 Proliferating	0.353871984398644	0.929610672108602	48	0	1	NDUFA6-DT
CD8 Proliferating	0.353871984398644	0.929610672108602	48	0	1	FAM118A
CD8 Proliferating	0.353871984398644	0.929610672108602	48	0	1	MIRLET7BHG
CD8 Proliferating	0.353871984398644	0.929610672108602	48	0	1	AL118516.1
CD8 Proliferating	0.353871984398644	0.929610672108602	48	0	1	TBC1D22A-AS1
CD8 Proliferating	0.353871984398644	0.929610672108602	48	0	1	TUBGCP6
CD8 Proliferating	0.353871984398644	0.929610672108602	48	0	1	SBF1
CD8 Proliferating	0.353871984398644	0.929610672108602	48	0	1	TYMP
CD8 Proliferating	0.353871984398644	0.929610672108602	48	0	1	KLHDC7B
CD8 Proliferating	0.353871984398644	0.929610672108602	48	0	1	ASMTL-AS1
CD8 Proliferating	0.353871984398644	0.929610672108602	48	0	1	AL683807.1
CD8 Proliferating	0.353871984398644	0.929610672108602	48	0	1	BX890604.2
CD8 Proliferating	0.353871984398644	0.929610672108602	48	0	1	BX842570.1
CD8 Proliferating	0.353871984398644	0.929610672108602	48	0	1	FAM9B
CD8 Proliferating	0.353871984398644	0.929610672108602	48	0	1	TCEANC
CD8 Proliferating	0.353871984398644	0.929610672108602	48	0	1	TRAPPC2
CD8 Proliferating	0.353871984398644	0.929610672108602	48	0	1	CTPS2
CD8 Proliferating	0.353871984398644	0.929610672108602	48	0	1	BEND2
CD8 Proliferating	0.353871984398644	0.929610672108602	48	0	1	CDKL5
CD8 Proliferating	0.353871984398644	0.929610672108602	48	0	1	ACOT9
CD8 Proliferating	0.353871984398644	0.929610672108602	48	0	1	TAB3
CD8 Proliferating	0.353871984398644	0.929610672108602	48	0	1	GPR82
CD8 Proliferating	0.353871984398644	0.929610672108602	48	0	1	LINC02595
CD8 Proliferating	0.353871984398644	0.929610672108602	48	0	1	SLC9A7
CD8 Proliferating	0.353871984398644	0.929610672108602	48	0	1	SYN1
CD8 Proliferating	0.353871984398644	0.929610672108602	48	0	1	SLC38A5
CD8 Proliferating	0.353871984398644	0.929610672108602	48	0	1	GSPT2
CD8 Proliferating	0.353871984398644	0.929610672108602	48	0	1	FAM104B
CD8 Proliferating	0.353871984398644	0.929610672108602	48	0	1	ZXDB
CD8 Proliferating	0.353871984398644	0.929610672108602	48	0	1	ARHGEF9
CD8 Proliferating	0.353871984398644	0.929610672108602	48	0	1	ZC3H12B
CD8 Proliferating	0.353871984398644	0.929610672108602	48	0	1	PDZD11
CD8 Proliferating	0.353871984398644	0.929610672108602	48	0	1	AL590764.1
CD8 Proliferating	0.353871984398644	0.929610672108602	48	0	1	PHKA1
CD8 Proliferating	0.353871984398644	0.929610672108602	48	0	1	Z83843.1
CD8 Proliferating	0.353871984398644	0.929610672108602	48	0	1	UPRT
CD8 Proliferating	0.353871984398644	0.929610672108602	48	0	1	TAF9B
CD8 Proliferating	0.353871984398644	0.929610672108602	48	0	1	APOOL
CD8 Proliferating	0.353871984398644	0.929610672108602	48	0	1	CENPI
CD8 Proliferating	0.353871984398644	0.929610672108602	48	0	1	TIMM8A
CD8 Proliferating	0.353871984398644	0.929610672108602	48	0	1	ARMCX3
CD8 Proliferating	0.353871984398644	0.929610672108602	48	0	1	NXT2
CD8 Proliferating	0.353871984398644	0.929610672108602	48	0	1	AMMECR1
CD8 Proliferating	0.353871984398644	0.929610672108602	48	0	1	SLC25A43
CD8 Proliferating	0.353871984398644	0.929610672108602	48	0	1	C1GALT1C1
CD8 Proliferating	0.353871984398644	0.929610672108602	48	0	1	AL023653.1
CD8 Proliferating	0.353871984398644	0.929610672108602	48	0	1	CD40LG
CD8 Proliferating	0.353871984398644	0.929610672108602	48	0	1	ATP11C
CD8 Proliferating	0.353871984398644	0.929610672108602	48	0	1	CXorf40B
CD8 Proliferating	0.353871984398644	0.929610672108602	48	0	1	LINC00894
CD8 Proliferating	0.353871984398644	0.929610672108602	48	0	1	HAUS7
CD8 Proliferating	0.353871984398644	0.929610672108602	48	0	1	ATP6AP1
CD8 Proliferating	0.353871984398644	0.929610672108602	48	0	1	RAB39B
CD8 Proliferating	0.353871984398644	0.929610672108602	48	0	1	VAMP7
CD8 Proliferating	0.353871984398644	0.929610672108602	48	0	1	LINC01205
CD8 Proliferating	0.353871984398644	0.929610672108602	48	0	1	KCNK5
CD8 Proliferating	0.353871984398644	0.929610672108602	48	0	1	AC067750.1
CD8 Proliferating	0.353871984398644	0.929610672108602	48	0	1	AC051619.8
CD8 Proliferating	0.353871984398644	0.929610672108602	48	0	1	MESP1
CD8 Proliferating	0.353898239982268	-0.539874611192618	429	0.55	1	RAN
CD8 Proliferating	0.354207118755883	-0.722466024471091	286	0.4	1	RBBP4
CD8 Proliferating	0.354540787074937	0.266645659386173	714	0.6	1	HSP90AB1
CD8 Proliferating	0.355778137638166	0.514573172829758	381	0.25	1	SAMHD1
CD8 Proliferating	0.355820633309907	0.477098467411095	619	0.5	1	KPNB1
CD8 Proliferating	0.355953564076996	-10703893278914	0.19	0.3	1	LASP1
CD8 Proliferating	0.355953564076996	-0.918386234446348	0.19	0.3	1	RAB5IF
CD8 Proliferating	0.357434982529517	-0.610957709254101	381	0.5	1	SMYD3
CD8 Proliferating	0.357823001391071	0.60768257722124	333	0.2	1	CGGBP1
CD8 Proliferating	0.357823001391071	0.60768257722124	333	0.2	1	XRN1
CD8 Proliferating	0.357823001391071	0.60768257722124	333	0.2	1	FRG1
CD8 Proliferating	0.357823001391071	0.60768257722124	333	0.2	1	GSTK1
CD8 Proliferating	0.357823001391071	0.60768257722124	333	0.2	1	TXNRD1
CD8 Proliferating	0.357823001391071	0.60768257722124	333	0.2	1	MYO5A
CD8 Proliferating	0.357823001391071	0.60768257722124	333	0.2	1	CDT1
CD8 Proliferating	0.357823001391071	0.60768257722124	333	0.2	1	ATP2A3
CD8 Proliferating	0.357823001391071	0.60768257722124	333	0.2	1	B4GALT5
CD8 Proliferating	0.357923769626336	-0.462706750670158	571	0.7	1	RPL5
CD8 Proliferating	0.358276987774045	-0.807354922057604	238	0.35	1	RECQL
CD8 Proliferating	0.358276987774045	-0.807354922057604	238	0.35	1	STK24
CD8 Proliferating	0.358276987774045	-0.807354922057604	238	0.35	1	NDUFA1
CD8 Proliferating	0.359158230841321	0.344648171387446	524	0.35	1	JMJD1C
CD8 Proliferating	0.359670977480756	0.581687368688295	429	0.3	1	VPS13C
CD8 Proliferating	0.359670977480756	0.581687368688295	429	0.3	1	FBL
CD8 Proliferating	0.359694811529891	-0.539874611192618	524	0.6	1	CHCHD2
CD8 Proliferating	0.360306388540731	-0.292781749227846	381	0.6	1	COX8A
CD8 Proliferating	0.361071897883465	0.15200309344505	524	0.35	1	ANKRD17
CD8 Proliferating	0.361756520548612	-0.807354922057604	95	0.2	1	AKR7A2
CD8 Proliferating	0.361756520548612	-0.807354922057604	95	0.2	1	STIL
CD8 Proliferating	0.361756520548612	-0.807354922057604	95	0.2	1	NDC1
CD8 Proliferating	0.361756520548612	-0.807354922057604	95	0.2	1	SASS6
CD8 Proliferating	0.361756520548612	-0.807354922057604	95	0.2	1	CD58
CD8 Proliferating	0.361756520548612	-0.807354922057604	95	0.2	1	SEC22B
CD8 Proliferating	0.361756520548612	-0.807354922057604	95	0.2	1	SLAMF7
CD8 Proliferating	0.361756520548612	-0.807354922057604	95	0.2	1	MGST3
CD8 Proliferating	0.361756520548612	-0.807354922057604	95	0.2	1	EXO1
CD8 Proliferating	0.361756520548612	-0.807354922057604	95	0.2	1	IAH1
CD8 Proliferating	0.361756520548612	-0.807354922057604	95	0.2	1	SLC30A6
CD8 Proliferating	0.361756520548612	-0.807354922057604	95	0.2	1	ANAPC1
CD8 Proliferating	0.361756520548612	-0.807354922057604	95	0.2	1	CREB1
CD8 Proliferating	0.361756520548612	-0.807354922057604	95	0.2	1	VGLL4
CD8 Proliferating	0.361756520548612	-0.807354922057604	95	0.2	1	KIAA1143
CD8 Proliferating	0.361756520548612	-0.807354922057604	95	0.2	1	NSUN3
CD8 Proliferating	0.361756520548612	-0.807354922057604	95	0.2	1	METAP1
CD8 Proliferating	0.361756520548612	-0.807354922057604	95	0.2	1	LSM 6,00
CD8 Proliferating	0.361756520548612	-0.807354922057604	95	0.2	1	EXOC3
CD8 Proliferating	0.361756520548612	-0.807354922057604	95	0.2	1	TARS
CD8 Proliferating	0.361756520548612	-0.807354922057604	95	0.2	1	UQCRQ
CD8 Proliferating	0.361756520548612	-0.807354922057604	95	0.2	1	SEC24A
CD8 Proliferating	0.361756520548612	-0.807354922057604	95	0.2	1	HNRNPA0
CD8 Proliferating	0.361756520548612	-0.807354922057604	95	0.2	1	HARS
CD8 Proliferating	0.361756520548612	-0.807354922057604	95	0.2	1	NDFIP1
CD8 Proliferating	0.361756520548612	-0.807354922057604	95	0.2	1	MYLIP
CD8 Proliferating	0.361756520548612	-0.807354922057604	95	0.2	1	BTN3A1
CD8 Proliferating	0.361756520548612	-0.807354922057604	95	0.2	1	DAXX
CD8 Proliferating	0.361756520548612	-0.807354922057604	95	0.2	1	TOMM6
CD8 Proliferating	0.361756520548612	-0.807354922057604	95	0.2	1	TMEM181
CD8 Proliferating	0.361756520548612	-0.807354922057604	95	0.2	1	MRPL18
CD8 Proliferating	0.361756520548612	-0.807354922057604	95	0.2	1	AHR
CD8 Proliferating	0.361756520548612	-0.807354922057604	95	0.2	1	POLD2
CD8 Proliferating	0.361756520548612	-0.807354922057604	95	0.2	1	CASD1
CD8 Proliferating	0.361756520548612	-0.807354922057604	95	0.2	1	AC002463.1
CD8 Proliferating	0.361756520548612	-0.807354922057604	95	0.2	1	NUB1
CD8 Proliferating	0.361756520548612	-0.807354922057604	95	0.2	1	MELK
CD8 Proliferating	0.361756520548612	-0.807354922057604	95	0.2	1	SPTLC1
CD8 Proliferating	0.361756520548612	-0.807354922057604	95	0.2	1	EHMT1
CD8 Proliferating	0.361756520548612	-0.807354922057604	95	0.2	1	CCSER2
CD8 Proliferating	0.361756520548612	-0.807354922057604	95	0.2	1	NOC3L
CD8 Proliferating	0.361756520548612	-0.807354922057604	95	0.2	1	TIAL1
CD8 Proliferating	0.361756520548612	-0.807354922057604	95	0.2	1	ZRANB1
CD8 Proliferating	0.361756520548612	-0.807354922057604	95	0.2	1	MTA2
CD8 Proliferating	0.361756520548612	-0.807354922057604	95	0.2	1	UBXN1
CD8 Proliferating	0.361756520548612	-0.807354922057604	95	0.2	1	SART1
CD8 Proliferating	0.361756520548612	-0.807354922057604	95	0.2	1	CPT1A
CD8 Proliferating	0.361756520548612	-0.807354922057604	95	0.2	1	C12orf4
CD8 Proliferating	0.361756520548612	-0.807354922057604	95	0.2	1	TMEM106C
CD8 Proliferating	0.361756520548612	-0.807354922057604	95	0.2	1	COX14
CD8 Proliferating	0.361756520548612	-0.807354922057604	95	0.2	1	CDK2
CD8 Proliferating	0.361756520548612	-0.807354922057604	95	0.2	1	TMBIM4
CD8 Proliferating	0.361756520548612	-0.807354922057604	95	0.2	1	YEATS4
CD8 Proliferating	0.361756520548612	-0.807354922057604	95	0.2	1	ORAI1
CD8 Proliferating	0.361756520548612	-0.807354922057604	95	0.2	1	DHX37
CD8 Proliferating	0.361756520548612	-0.807354922057604	95	0.2	1	RAP2A
CD8 Proliferating	0.361756520548612	-0.807354922057604	95	0.2	1	DOCK9
CD8 Proliferating	0.361756520548612	-0.807354922057604	95	0.2	1	GZMB
CD8 Proliferating	0.361756520548612	-0.807354922057604	95	0.2	1	RTRAF
CD8 Proliferating	0.361756520548612	-0.807354922057604	95	0.2	1	SQOR
CD8 Proliferating	0.361756520548612	-0.807354922057604	95	0.2	1	RAB11A
CD8 Proliferating	0.361756520548612	-0.807354922057604	95	0.2	1	IMP3
CD8 Proliferating	0.361756520548612	-0.807354922057604	95	0.2	1	FBXO22
CD8 Proliferating	0.361756520548612	-0.807354922057604	95	0.2	1	TRAP1
CD8 Proliferating	0.361756520548612	-0.807354922057604	95	0.2	1	ORC6
CD8 Proliferating	0.361756520548612	-0.807354922057604	95	0.2	1	NAE1
CD8 Proliferating	0.361756520548612	-0.807354922057604	95	0.2	1	SLC7A6
CD8 Proliferating	0.361756520548612	-0.807354922057604	95	0.2	1	NDEL1
CD8 Proliferating	0.361756520548612	-0.807354922057604	95	0.2	1	CWC25
CD8 Proliferating	0.361756520548612	-0.807354922057604	95	0.2	1	SMARCE1
CD8 Proliferating	0.361756520548612	-0.807354922057604	95	0.2	1	PPP1R9B
CD8 Proliferating	0.361756520548612	-0.807354922057604	95	0.2	1	CCDC137
CD8 Proliferating	0.361756520548612	-0.807354922057604	95	0.2	1	CYBC1
CD8 Proliferating	0.361756520548612	-0.807354922057604	95	0.2	1	ENOSF1
CD8 Proliferating	0.361756520548612	-0.807354922057604	95	0.2	1	ZCCHC2
CD8 Proliferating	0.361756520548612	-0.807354922057604	95	0.2	1	MBD3
CD8 Proliferating	0.361756520548612	-0.807354922057604	95	0.2	1	WDR83OS
CD8 Proliferating	0.361756520548612	-0.807354922057604	95	0.2	1	REX1BD
CD8 Proliferating	0.361756520548612	-0.807354922057604	95	0.2	1	CARD8
CD8 Proliferating	0.361756520548612	-0.807354922057604	95	0.2	1	PPP2R1A
CD8 Proliferating	0.361756520548612	-0.807354922057604	95	0.2	1	ADNP
CD8 Proliferating	0.361756520548612	-0.807354922057604	95	0.2	1	CSTB
CD8 Proliferating	0.361756520548612	-0.807354922057604	95	0.2	1	TRIOBP
CD8 Proliferating	0.361756520548612	-0.807354922057604	95	0.2	1	ATP6AP2
CD8 Proliferating	0.361836185500776	0.666576266274808	143	0.05	1	AGAP1
CD8 Proliferating	0.363516938536752	-0.522901532588905	429	0.6	1	NKG7
CD8 Proliferating	0.364336458081771	0.226592409865733	857	0.9	1	RPLP0
CD8 Proliferating	0.364680922570459	0.415037499278844	286	0.15	1	ATG16L1
CD8 Proliferating	0.364680922570459	0.415037499278844	286	0.15	1	SPATA13
CD8 Proliferating	0.364680922570459	0.15200309344505	286	0.15	1	RORA-AS1
CD8 Proliferating	0.367249488651323	0.514573172829758	286	0.15	1	TLK1
CD8 Proliferating	0.367501911619381	-0.457412451000645	524	0.6	1	LITAF
CD8 Proliferating	0.368609607755189	-0.655351828612554	333	0.45	1	DLEU2
CD8 Proliferating	0.369726705418034	-0.877744249949002	286	0.4	1	KCNQ5
CD8 Proliferating	0.370833393470457	0.344648171387446	619	0.45	1	EIF2S2
CD8 Proliferating	0.371225725720718	-0.359895945086383	333	0.5	1	BTF3
CD8 Proliferating	0.371225725720718	0.514573172829758	476	0.35	1	BAZ1B
CD8 Proliferating	0.371225725720718	0.514573172829758	476	0.35	1	ANAPC5
CD8 Proliferating	0.371332841121398	-0.39231742277876	238	0.4	1	RBBP8
CD8 Proliferating	0.371431630077039	0.666576266274808	333	0.2	1	HIVEP3
CD8 Proliferating	0.37325605301382	-0.877744249949002	143	0.25	1	ATP5IF1
CD8 Proliferating	0.37325605301382	-10703893278914	143	0.25	1	CYTIP
CD8 Proliferating	0.37325605301382	-0.877744249949002	143	0.25	1	OXSR1
CD8 Proliferating	0.37325605301382	-0.877744249949002	143	0.25	1	AGK
CD8 Proliferating	0.37325605301382	-0.877744249949002	143	0.25	1	ASAP1
CD8 Proliferating	0.37325605301382	-0.877744249949002	143	0.25	1	NDUFC2
CD8 Proliferating	0.37325605301382	-0.877744249949002	143	0.25	1	CAPNS1
CD8 Proliferating	0.37325605301382	-0.877744249949002	143	0.25	1	IDH3B
CD8 Proliferating	0.37325605301382	-0.877744249949002	143	0.25	1	GART
CD8 Proliferating	0.373427168257862	-0.304854581528421	762	0.85	1	HLA-C
CD8 Proliferating	0.3734716814097	0.29218075149331	0.81	0.75	1	RABGAP1L
CD8 Proliferating	0.375089991341424	0.344648171387446	143	0.05	1	VAMP8
CD8 Proliferating	0.375089991341424	0.344648171387446	143	0.05	1	RHBDD1
CD8 Proliferating	0.375089991341424	0.344648171387446	143	0.05	1	IFRD1
CD8 Proliferating	0.375089991341424	0.344648171387446	143	0.05	1	CARNMT1
CD8 Proliferating	0.375089991341424	0.344648171387446	143	0.05	1	MARCH8
CD8 Proliferating	0.375089991341424	0.344648171387446	143	0.05	1	RAB21
CD8 Proliferating	0.375787032948791	-0.418312631311704	333	0.5	1	PDS5A
CD8 Proliferating	0.376014871177528	0.122255750050998	857	0.65	1	RPL24
CD8 Proliferating	0.377656400153637	0.316633795217849	667	0.5	1	LIME1
CD8 Proliferating	0.378828546943852	0.370183263494584	667	0.6	1	YWHAQ
CD8 Proliferating	0.38052419282354	-0.263034405833794	0.19	0.35	1	RBMX
CD8 Proliferating	0.38052419282354	0.514573172829758	333	0.2	1	INPP4A
CD8 Proliferating	0.38052419282354	0.514573172829758	333	0.2	1	SREK1
CD8 Proliferating	0.38052419282354	0.514573172829758	333	0.2	1	UHRF2
CD8 Proliferating	0.38052419282354	0.514573172829758	333	0.2	1	FAM53B
CD8 Proliferating	0.38052419282354	0.514573172829758	333	0.2	1	HMOX2
CD8 Proliferating	0.38052419282354	0.514573172829758	333	0.2	1	RAD23A
CD8 Proliferating	0.383185942994172	-0.314314910777487	905	1	1	RPL10
CD8 Proliferating	0.383770042367007	0.283247626723303	619	0.55	1	CD247
CD8 Proliferating	0.38396873494338	-0.655351828612554	95	0.2	1	AKT3
CD8 Proliferating	0.38396873494338	115200309344505	0.19	0.1	1	ALCAM
CD8 Proliferating	0.38396873494338	151457317282976	0.19	0.1	1	ITGA1
CD8 Proliferating	0.38396873494338	115200309344505	0.19	0.1	1	LCP2
CD8 Proliferating	0.38396873494338	115200309344505	0.19	0.1	1	MYBL1
CD8 Proliferating	0.384817167680696	0.283247626723303	762	0.65	1	LIMS1
CD8 Proliferating	0.385035066010782	-10703893278914	143	0.25	1	PKN2
CD8 Proliferating	0.385501744002767	-0.246239163290816	1	1	1	EEF1A1
CD8 Proliferating	0.386363989240545	0.22917095396751	619	0.45	1	FANCI
CD8 Proliferating	0.388628110438304	0.389042290745899	381	0.25	1	RAPGEF1
CD8 Proliferating	0.389521194029419	-0.359895945086383	286	0.45	1	ILF3
CD8 Proliferating	0.389521194029419	0.514573172829758	429	0.3	1	CAPZA1
CD8 Proliferating	0.391532734846088	-0.485426827170242	381	0.5	1	NDUFS6
CD8 Proliferating	0.392090872398376	-0.748461233004036	0.19	0.3	1	RER1
CD8 Proliferating	0.392090872398376	-0.748461233004036	0.19	0.3	1	FOXN2
CD8 Proliferating	0.392090872398376	-0.748461233004036	0.19	0.3	1	COPS9
CD8 Proliferating	0.392090872398376	-0.748461233004036	0.19	0.3	1	CHD1
CD8 Proliferating	0.392090872398376	-0.748461233004036	0.19	0.3	1	CD6
CD8 Proliferating	0.392090872398376	-0.748461233004036	0.19	0.3	1	FAR2
CD8 Proliferating	0.392090872398376	-0.748461233004036	0.19	0.3	1	GTF2F2
CD8 Proliferating	0.393706043348353	0.514573172829758	381	0.25	1	ATP1B3
CD8 Proliferating	0.393706043348353	0.514573172829758	381	0.25	1	MCMBP
CD8 Proliferating	0.393706043348353	0.514573172829758	381	0.25	1	CCT2
CD8 Proliferating	0.393706043348353	0.514573172829758	381	0.25	1	SAE1
CD8 Proliferating	0.393822374357801	0.567040592723894	476	0.35	1	ARID2
CD8 Proliferating	0.394556066898373	-0.617877123193891	429	0.55	1	PPP2R5C
CD8 Proliferating	0.395494665549959	-0.748461233004036	143	0.25	1	OST4
CD8 Proliferating	0.395494665549959	109953567355091	238	0.15	1	SGMS1
CD8 Proliferating	0.398254348210768	-0.350497247084133	524	0.65	1	RPS26
CD8 Proliferating	0.399983850495854	0.514573172829758	381	0.25	1	ARPC3
CD8 Proliferating	0.401009322380366	-0.655351828612554	238	0.35	1	CD53
CD8 Proliferating	0.401009322380366	-0.655351828612554	238	0.35	1	PCNX2
CD8 Proliferating	0.401009322380366	-0.655351828612554	238	0.35	1	RANBP9
CD8 Proliferating	0.401009322380366	-0.655351828612554	238	0.35	1	FAR1
CD8 Proliferating	0.401009322380366	-0.655351828612554	238	0.35	1	PSMB3
CD8 Proliferating	0.401009322380366	-0.655351828612554	238	0.35	1	GATAD2A
CD8 Proliferating	0.401009322380366	-0.807354922057604	238	0.35	1	NFATC2
CD8 Proliferating	0.402944972665106	-0.584962500721156	286	0.4	1	TGFB1
CD8 Proliferating	0.405418000154097	0.239950792720753	0.81	0.75	1	VIM
CD8 Proliferating	0.40673409016492	-0.55581615506164	381	0.5	1	DOCK2
CD8 Proliferating	0.40693474643402	-0.655351828612554	143	0.25	1	AK2
CD8 Proliferating	0.40693474643402	-0.655351828612554	143	0.25	1	HIPK1
CD8 Proliferating	0.40693474643402	-0.655351828612554	143	0.25	1	SLAMF1
CD8 Proliferating	0.40693474643402	-0.655351828612554	143	0.25	1	PTPN18
CD8 Proliferating	0.40693474643402	-0.655351828612554	143	0.25	1	NKTR
CD8 Proliferating	0.40693474643402	-0.655351828612554	143	0.25	1	PCNP
CD8 Proliferating	0.40693474643402	-0.655351828612554	143	0.25	1	PARP14
CD8 Proliferating	0.40693474643402	-0.655351828612554	143	0.25	1	OPA1
CD8 Proliferating	0.40693474643402	-0.655351828612554	143	0.25	1	CISD2
CD8 Proliferating	0.40693474643402	-0.655351828612554	143	0.25	1	CCNA2
CD8 Proliferating	0.40693474643402	-0.655351828612554	143	0.25	1	NDUFC1
CD8 Proliferating	0.40693474643402	-0.655351828612554	143	0.25	1	NAA15
CD8 Proliferating	0.40693474643402	-0.655351828612554	143	0.25	1	SDHA
CD8 Proliferating	0.40693474643402	-0.655351828612554	143	0.25	1	REEP5
CD8 Proliferating	0.40693474643402	-0.655351828612554	143	0.25	1	UIMC1
CD8 Proliferating	0.40693474643402	-0.655351828612554	143	0.25	1	SEC63
CD8 Proliferating	0.40693474643402	-0.655351828612554	143	0.25	1	XPO7
CD8 Proliferating	0.40693474643402	-0.655351828612554	143	0.25	1	VPS28
CD8 Proliferating	0.40693474643402	-0.655351828612554	143	0.25	1	ZDHHC12
CD8 Proliferating	0.40693474643402	-0.655351828612554	143	0.25	1	SETX
CD8 Proliferating	0.40693474643402	-0.655351828612554	143	0.25	1	DDX50
CD8 Proliferating	0.40693474643402	-0.655351828612554	143	0.25	1	PRR5L
CD8 Proliferating	0.40693474643402	-0.655351828612554	143	0.25	1	FAM111A
CD8 Proliferating	0.40693474643402	-0.655351828612554	143	0.25	1	CAPN1
CD8 Proliferating	0.40693474643402	-0.655351828612554	143	0.25	1	PTPN11
CD8 Proliferating	0.40693474643402	-0.655351828612554	143	0.25	1	DYNLL1
CD8 Proliferating	0.40693474643402	-0.655351828612554	143	0.25	1	POP5
CD8 Proliferating	0.40693474643402	-0.655351828612554	143	0.25	1	USP12
CD8 Proliferating	0.40693474643402	-0.655351828612554	143	0.25	1	HSPH1
CD8 Proliferating	0.40693474643402	-0.655351828612554	143	0.25	1	PABPN1
CD8 Proliferating	0.40693474643402	-0.655351828612554	143	0.25	1	WDHD1
CD8 Proliferating	0.40693474643402	-0.655351828612554	143	0.25	1	NSMCE1
CD8 Proliferating	0.40693474643402	-0.655351828612554	143	0.25	1	NETO2
CD8 Proliferating	0.40693474643402	-0.655351828612554	143	0.25	1	PSMD11
CD8 Proliferating	0.40693474643402	-0.655351828612554	143	0.25	1	NPEPPS
CD8 Proliferating	0.40693474643402	-0.655351828612554	143	0.25	1	SLC38A10
CD8 Proliferating	0.40693474643402	-0.655351828612554	143	0.25	1	ANAPC11
CD8 Proliferating	0.40693474643402	-0.655351828612554	143	0.25	1	TXNL4A
CD8 Proliferating	0.40693474643402	-0.655351828612554	143	0.25	1	ASF1B
CD8 Proliferating	0.40693474643402	-0.655351828612554	143	0.25	1	TECR
CD8 Proliferating	0.40693474643402	-0.655351828612554	143	0.25	1	BCR
CD8 Proliferating	0.40693474643402	-0.655351828612554	143	0.25	1	CENPM
CD8 Proliferating	0.40693474643402	-0.655351828612554	143	0.25	1	TSC22D3
CD8 Proliferating	0.40693474643402	-0.655351828612554	143	0.25	1	LAMP2
CD8 Proliferating	0.407049876665041	-0.39231742277876	95	0.2	1	MDH1
CD8 Proliferating	0.407049876665041	-0.39231742277876	95	0.2	1	CCM2
CD8 Proliferating	0.407049876665041	-0.39231742277876	95	0.2	1	RSBN1L
CD8 Proliferating	0.407049876665041	-0.39231742277876	95	0.2	1	C9orf16
CD8 Proliferating	0.407049876665041	-0.39231742277876	95	0.2	1	ASXL1
CD8 Proliferating	0.407049876665041	0.929610672108602	0.19	0.1	1	RO60
CD8 Proliferating	0.407049876665041	0.929610672108602	0.19	0.1	1	ADCY3
CD8 Proliferating	0.407049876665041	0.929610672108602	0.19	0.1	1	COMMD1
CD8 Proliferating	0.407049876665041	0.929610672108602	0.19	0.1	1	ZDHHC3
CD8 Proliferating	0.407049876665041	0.929610672108602	0.19	0.1	1	MANF
CD8 Proliferating	0.407049876665041	0.929610672108602	0.19	0.1	1	SUCLG2
CD8 Proliferating	0.407049876665041	0.929610672108602	0.19	0.1	1	ATG3
CD8 Proliferating	0.407049876665041	0.929610672108602	0.19	0.1	1	AFF4
CD8 Proliferating	0.407049876665041	0.929610672108602	0.19	0.1	1	LMBRD1
CD8 Proliferating	0.407049876665041	0.929610672108602	0.19	0.1	1	CYB5R4
CD8 Proliferating	0.407049876665041	0.929610672108602	0.19	0.1	1	XKR6
CD8 Proliferating	0.407049876665041	0.929610672108602	0.19	0.1	1	DSCC1
CD8 Proliferating	0.407049876665041	0.929610672108602	0.19	0.1	1	GBF1
CD8 Proliferating	0.407049876665041	0.929610672108602	0.19	0.1	1	IPO7
CD8 Proliferating	0.407049876665041	0.929610672108602	0.19	0.1	1	SPTY2D1
CD8 Proliferating	0.407049876665041	0.929610672108602	0.19	0.1	1	OTUB1
CD8 Proliferating	0.407049876665041	0.929610672108602	0.19	0.1	1	POLD3
CD8 Proliferating	0.407049876665041	0.929610672108602	0.19	0.1	1	INTS6
CD8 Proliferating	0.407049876665041	0.929610672108602	0.19	0.1	1	GPR183
CD8 Proliferating	0.407049876665041	115200309344505	0.19	0.1	1	PSEN1
CD8 Proliferating	0.407049876665041	0.929610672108602	0.19	0.1	1	NFAT5
CD8 Proliferating	0.407049876665041	0.929610672108602	0.19	0.1	1	MAF
CD8 Proliferating	0.407049876665041	0.929610672108602	0.19	0.1	1	PSMG2
CD8 Proliferating	0.407049876665041	0.929610672108602	0.19	0.1	1	PHF20
CD8 Proliferating	0.407049876665041	0.929610672108602	0.19	0.1	1	ZFX
CD8 Proliferating	0.409379496681915	-0.55581615506164	571	0.65	1	PCNA
CD8 Proliferating	0.410237860748405	-0.311397427395193	381	0.55	1	SRSF11
CD8 Proliferating	0.410237860748405	0.415037499278844	524	0.4	1	WDR1
CD8 Proliferating	0.410237860748405	0.415037499278844	524	0.4	1	SPN
CD8 Proliferating	0.410468623702	0.514573172829758	524	0.5	1	KLF3
CD8 Proliferating	0.410557422943294	-0.304854581528421	571	0.65	1	DUT
CD8 Proliferating	0.41062921687298	-0.485426827170242	429	0.55	1	CALM3
CD8 Proliferating	0.413872265546277	0.44418384493836	381	0.25	1	TRIP12
CD8 Proliferating	0.413872265546277	0.44418384493836	381	0.25	1	STT3B
CD8 Proliferating	0.413872265546277	0.44418384493836	381	0.25	1	TPP2
CD8 Proliferating	0.414070698669863	-0.233888060174277	857	0.85	1	RPS12
CD8 Proliferating	0.414139922640869	0.344648171387446	619	0.5	1	RAD21
CD8 Proliferating	0.414438574927277	-0.369949609750306	476	0.6	1	DTL
CD8 Proliferating	0.414875627225215	0.514573172829758	476	0.35	1	TC2N
CD8 Proliferating	0.416097828530145	-0.655351828612554	286	0.4	1	EIF4G3
CD8 Proliferating	0.416097828530145	-0.655351828612554	286	0.4	1	TOMM7
CD8 Proliferating	0.416710841936678	0.344648171387446	333	0.2	1	TUT4
CD8 Proliferating	0.416710841936678	0.344648171387446	333	0.2	1	PTPN4
CD8 Proliferating	0.416710841936678	0.344648171387446	333	0.2	1	REV3L
CD8 Proliferating	0.41783977718084	0.131244533278253	857	0.6	1	LRBA
CD8 Proliferating	0.422268828156193	-0.485426827170242	333	0.45	1	EIF1
CD8 Proliferating	0.423087217717182	0.251538766995964	381	0.25	1	PSMA2
CD8 Proliferating	0.423328493076169	0.44418384493836	429	0.3	1	SSR2
CD8 Proliferating	0.423328493076169	0.44418384493836	429	0.3	1	ZFP36L2
CD8 Proliferating	0.423328493076169	0.44418384493836	429	0.3	1	MYO1G
CD8 Proliferating	0.423328493076169	0.44418384493836	429	0.3	1	DDX21
CD8 Proliferating	0.423328493076169	0.44418384493836	429	0.3	1	TBC1D10C
CD8 Proliferating	0.423328493076169	0.44418384493836	429	0.3	1	NCOR1
CD8 Proliferating	0.42599212733849	-0.963474123974886	286	0.35	1	KLF6
CD8 Proliferating	0.426112235346232	-0.84799690655495	286	0.35	1	TACC3
CD8 Proliferating	0.427115624137725	-0.55581615506164	143	0.25	1	UBXN4
CD8 Proliferating	0.427115624137725	0.929610672108602	238	0.15	1	TFDP2
CD8 Proliferating	0.427115624137725	125153876699596	238	0.15	1	PPP2R2B
CD8 Proliferating	0.427115624137725	0.929610672108602	238	0.15	1	TAB2
CD8 Proliferating	0.427115624137725	0.929610672108602	238	0.15	1	MCPH1
CD8 Proliferating	0.427115624137725	0.929610672108602	238	0.15	1	PNN
CD8 Proliferating	0.427490165691745	-0.39231742277876	429	0.55	1	IL2RG
CD8 Proliferating	0.429348540204485	0.365709786915276	667	0.55	1	TBC1D5
CD8 Proliferating	0.43203995881814	-0.3388781638173	952	0.9	1	TUBA1B
CD8 Proliferating	0.432591878735104	0.666576266274808	0.19	0.1	1	ACOT7
CD8 Proliferating	0.432591878735104	0.666576266274808	0.19	0.1	1	FOXJ3
CD8 Proliferating	0.432591878735104	0.666576266274808	0.19	0.1	1	ATP6V0B
CD8 Proliferating	0.432591878735104	0.666576266274808	0.19	0.1	1	LRRC8B
CD8 Proliferating	0.432591878735104	0.666576266274808	0.19	0.1	1	LRRC8D
CD8 Proliferating	0.432591878735104	0.666576266274808	0.19	0.1	1	MTF2
CD8 Proliferating	0.432591878735104	0.666576266274808	0.19	0.1	1	SLC30A7
CD8 Proliferating	0.432591878735104	0.666576266274808	0.19	0.1	1	GABPB2
CD8 Proliferating	0.432591878735104	0.666576266274808	0.19	0.1	1	CHTOP
CD8 Proliferating	0.432591878735104	0.666576266274808	0.19	0.1	1	ELK4
CD8 Proliferating	0.432591878735104	0.666576266274808	0.19	0.1	1	ADSS
CD8 Proliferating	0.432591878735104	0.666576266274808	0.19	0.1	1	SNX17
CD8 Proliferating	0.432591878735104	0.666576266274808	0.19	0.1	1	COX7A2L
CD8 Proliferating	0.432591878735104	0.666576266274808	0.19	0.1	1	LRPPRC
CD8 Proliferating	0.432591878735104	0.666576266274808	0.19	0.1	1	C1D
CD8 Proliferating	0.432591878735104	0.666576266274808	0.19	0.1	1	DUSP2
CD8 Proliferating	0.432591878735104	0.666576266274808	0.19	0.1	1	MFF
CD8 Proliferating	0.432591878735104	0.666576266274808	0.19	0.1	1	AGFG1
CD8 Proliferating	0.432591878735104	0.666576266274808	0.19	0.1	1	TADA3
CD8 Proliferating	0.432591878735104	0.666576266274808	0.19	0.1	1	APPL1
CD8 Proliferating	0.432591878735104	0.666576266274808	0.19	0.1	1	FHIT
CD8 Proliferating	0.432591878735104	0.666576266274808	0.19	0.1	1	GOLGB1
CD8 Proliferating	0.432591878735104	0.666576266274808	0.19	0.1	1	ANTXR2
CD8 Proliferating	0.432591878735104	0.666576266274808	0.19	0.1	1	LPCAT1
CD8 Proliferating	0.432591878735104	0.666576266274808	0.19	0.1	1	SLC30A5
CD8 Proliferating	0.432591878735104	0.666576266274808	0.19	0.1	1	ERAP1
CD8 Proliferating	0.432591878735104	0.666576266274808	0.19	0.1	1	PPIP5K2
CD8 Proliferating	0.432591878735104	0.666576266274808	0.19	0.1	1	E2F3
CD8 Proliferating	0.432591878735104	0.666576266274808	0.19	0.1	1	ANKS1A
CD8 Proliferating	0.432591878735104	0.666576266274808	0.19	0.1	1	CEP162
CD8 Proliferating	0.432591878735104	0.666576266274808	0.19	0.1	1	SNHG5
CD8 Proliferating	0.432591878735104	0.666576266274808	0.19	0.1	1	GOPC
CD8 Proliferating	0.432591878735104	0.666576266274808	0.19	0.1	1	HBS1L
CD8 Proliferating	0.432591878735104	0.666576266274808	0.19	0.1	1	DMTF1
CD8 Proliferating	0.432591878735104	0.666576266274808	0.19	0.1	1	TMUB1
CD8 Proliferating	0.432591878735104	0.666576266274808	0.19	0.1	1	ATP6V1H
CD8 Proliferating	0.432591878735104	0.666576266274808	0.19	0.1	1	COPS5
CD8 Proliferating	0.432591878735104	0.666576266274808	0.19	0.1	1	PDP1
CD8 Proliferating	0.432591878735104	0.666576266274808	0.19	0.1	1	PTAR1
CD8 Proliferating	0.432591878735104	0.666576266274808	0.19	0.1	1	NCBP1
CD8 Proliferating	0.432591878735104	0.666576266274808	0.19	0.1	1	FKBP15
CD8 Proliferating	0.432591878735104	0.666576266274808	0.19	0.1	1	CDC123
CD8 Proliferating	0.432591878735104	0.666576266274808	0.19	0.1	1	STAM
CD8 Proliferating	0.432591878735104	0.666576266274808	0.19	0.1	1	ZWINT
CD8 Proliferating	0.432591878735104	0.666576266274808	0.19	0.1	1	ENTPD1-AS1
CD8 Proliferating	0.432591878735104	0.666576266274808	0.19	0.1	1	TM9SF3
CD8 Proliferating	0.432591878735104	0.666576266274808	0.19	0.1	1	CTR9
CD8 Proliferating	0.432591878735104	0.666576266274808	0.19	0.1	1	AMBRA1
CD8 Proliferating	0.432591878735104	0.666576266274808	0.19	0.1	1	SIK2
CD8 Proliferating	0.432591878735104	0.666576266274808	0.19	0.1	1	CRACR2A
CD8 Proliferating	0.432591878735104	0.666576266274808	0.19	0.1	1	RASSF3
CD8 Proliferating	0.432591878735104	0.666576266274808	0.19	0.1	1	TCHP
CD8 Proliferating	0.432591878735104	0.666576266274808	0.19	0.1	1	VPS29
CD8 Proliferating	0.432591878735104	0.666576266274808	0.19	0.1	1	RNF34
CD8 Proliferating	0.432591878735104	0.666576266274808	0.19	0.1	1	EP400
CD8 Proliferating	0.432591878735104	0.666576266274808	0.19	0.1	1	KATNAL1
CD8 Proliferating	0.432591878735104	0.666576266274808	0.19	0.1	1	FRY
CD8 Proliferating	0.432591878735104	0.666576266274808	0.19	0.1	1	VPS36
CD8 Proliferating	0.432591878735104	0.666576266274808	0.19	0.1	1	PCCA
CD8 Proliferating	0.432591878735104	0.666576266274808	0.19	0.1	1	GLRX5
CD8 Proliferating	0.432591878735104	0.666576266274808	0.19	0.1	1	ZNF770
CD8 Proliferating	0.432591878735104	0.666576266274808	0.19	0.1	1	FAM98B
CD8 Proliferating	0.432591878735104	0.666576266274808	0.19	0.1	1	WHAMM
CD8 Proliferating	0.432591878735104	0.666576266274808	0.19	0.1	1	MEF2A
CD8 Proliferating	0.432591878735104	0.666576266274808	0.19	0.1	1	ABCC1
CD8 Proliferating	0.432591878735104	0.666576266274808	0.19	0.1	1	BCL7C
CD8 Proliferating	0.432591878735104	0.666576266274808	0.19	0.1	1	WWP2
CD8 Proliferating	0.432591878735104	0.666576266274808	0.19	0.1	1	RFFL
CD8 Proliferating	0.432591878735104	0.666576266274808	0.19	0.1	1	MLLT6
CD8 Proliferating	0.432591878735104	0.666576266274808	0.19	0.1	1	RETREG3
CD8 Proliferating	0.432591878735104	0.666576266274808	0.19	0.1	1	NBR1
CD8 Proliferating	0.432591878735104	0.666576266274808	0.19	0.1	1	GPATCH8
CD8 Proliferating	0.432591878735104	0.666576266274808	0.19	0.1	1	PRR11
CD8 Proliferating	0.432591878735104	0.666576266274808	0.19	0.1	1	NOL11
CD8 Proliferating	0.432591878735104	0.666576266274808	0.19	0.1	1	SEC11C
CD8 Proliferating	0.432591878735104	0.666576266274808	0.19	0.1	1	SAFB2
CD8 Proliferating	0.432591878735104	0.666576266274808	0.19	0.1	1	TIMM29
CD8 Proliferating	0.432591878735104	0.666576266274808	0.19	0.1	1	SPC24
CD8 Proliferating	0.432591878735104	0.666576266274808	0.19	0.1	1	SNRPD2
CD8 Proliferating	0.432591878735104	0.666576266274808	0.19	0.1	1	PRPF31
CD8 Proliferating	0.432591878735104	0.666576266274808	0.19	0.1	1	EPN1
CD8 Proliferating	0.432591878735104	0.666576266274808	0.19	0.1	1	ZFAS1
CD8 Proliferating	0.432591878735104	0.666576266274808	0.19	0.1	1	SLC9A8
CD8 Proliferating	0.432591878735104	0.666576266274808	0.19	0.1	1	LTN1
CD8 Proliferating	0.432591878735104	0.666576266274808	0.19	0.1	1	IFNAR2
CD8 Proliferating	0.432591878735104	0.666576266274808	0.19	0.1	1	PFKL
CD8 Proliferating	0.432591878735104	0.666576266274808	0.19	0.1	1	TPST2
CD8 Proliferating	0.432591878735104	0.666576266274808	0.19	0.1	1	STK26
CD8 Proliferating	0.433791531106639	-0.539874611192618	524	0.55	1	RPL32
CD8 Proliferating	0.434305073263597	-0.315501825727929	0.81	0.8	1	HNRNPA3
CD8 Proliferating	0.436155587488063	-0.55581615506164	0.19	0.3	1	NRDC
CD8 Proliferating	0.436155587488063	-0.55581615506164	0.19	0.3	1	MAN1A2
CD8 Proliferating	0.436155587488063	-0.55581615506164	0.19	0.3	1	SLAMF6
CD8 Proliferating	0.436155587488063	-0.55581615506164	0.19	0.3	1	DBI
CD8 Proliferating	0.436155587488063	-0.55581615506164	0.19	0.3	1	TBC1D1
CD8 Proliferating	0.436155587488063	-0.55581615506164	0.19	0.3	1	LARP1
CD8 Proliferating	0.436155587488063	-0.55581615506164	0.19	0.3	1	DDX39B
CD8 Proliferating	0.436155587488063	-0.55581615506164	0.19	0.3	1	LTB
CD8 Proliferating	0.436155587488063	-0.55581615506164	0.19	0.3	1	NUP205
CD8 Proliferating	0.436155587488063	-0.55581615506164	0.19	0.3	1	DNAJB6
CD8 Proliferating	0.436155587488063	-0.55581615506164	0.19	0.3	1	PRPF19
CD8 Proliferating	0.436155587488063	-0.55581615506164	0.19	0.3	1	DDB1
CD8 Proliferating	0.436155587488063	-0.55581615506164	0.19	0.3	1	SMARCC2
CD8 Proliferating	0.436155587488063	-0.55581615506164	0.19	0.3	1	TRIP11
CD8 Proliferating	0.436155587488063	-0.55581615506164	0.19	0.3	1	KNL1
CD8 Proliferating	0.436155587488063	-0.55581615506164	0.19	0.3	1	EIF3J
CD8 Proliferating	0.436155587488063	-0.55581615506164	0.19	0.3	1	PGP
CD8 Proliferating	0.436155587488063	-0.55581615506164	0.19	0.3	1	PAFAH1B1
CD8 Proliferating	0.436155587488063	-0.55581615506164	0.19	0.3	1	CCDC47
CD8 Proliferating	0.436155587488063	-0.55581615506164	0.19	0.3	1	FXYD5
CD8 Proliferating	0.436155587488063	-0.55581615506164	0.19	0.3	1	SNU13
CD8 Proliferating	0.436155587488063	-0.55581615506164	0.19	0.3	1	EIF2S3
CD8 Proliferating	0.437362032052537	-0.418312631311705	381	0.5	1	CNN2
CD8 Proliferating	0.439374458006042	-0.439623137557117	667	0.75	1	RPS29
CD8 Proliferating	0.441960702102675	0.493511557301929	762	0.8	1	PLCG2
CD8 Proliferating	0.442189036110551	-0.214779237226573	524	0.8	1	H2AFV
CD8 Proliferating	0.443501522688411	-0.359895945086383	286	0.4	1	USP25
CD8 Proliferating	0.444850828178779	0.389042290745899	381	0.25	1	SLC4A7
CD8 Proliferating	0.452885857942588	-0.276840205358824	429	0.55	1	CANX
CD8 Proliferating	0.453491840943666	0.514573172829758	619	0.45	1	PDIA3
CD8 Proliferating	0.453897847237395	-0.485426827170242	0.19	0.3	1	RANBP2
CD8 Proliferating	0.453897847237395	-0.485426827170242	0.19	0.3	1	MYADM
CD8 Proliferating	0.453897847237395	0.777607578663552	286	0.2	1	UBA6
CD8 Proliferating	0.455564337906302	-0.485426827170242	238	0.35	1	PRELID1
CD8 Proliferating	0.455564337906302	-0.485426827170242	238	0.35	1	RBM33
CD8 Proliferating	0.455564337906302	-0.485426827170242	238	0.35	1	DOK2
CD8 Proliferating	0.455564337906302	-0.485426827170242	238	0.35	1	SMARCA2
CD8 Proliferating	0.455564337906302	-0.485426827170242	238	0.35	1	BRI3BP
CD8 Proliferating	0.455564337906302	-0.485426827170242	238	0.35	1	UBE2I
CD8 Proliferating	0.455564337906302	-0.485426827170242	238	0.35	1	AC004687.1
CD8 Proliferating	0.455564337906302	-0.485426827170242	238	0.35	1	LIG1
CD8 Proliferating	0.456325873685593	0.316633795217849	619	0.45	1	MYCBP2
CD8 Proliferating	0.457359902909394	0.514573172829758	0.19	0.1	1	EXOC6
CD8 Proliferating	0.459173106265599	0.29218075149331	381	0.25	1	ARF1
CD8 Proliferating	0.459173106265599	0.29218075149331	381	0.25	1	LY6E
CD8 Proliferating	0.459582684467897	-0.197146470177337	1	1	1	RPS2
CD8 Proliferating	0.459813878765667	-0.432959407276106	857	0.85	1	RPL36A
CD8 Proliferating	0.460007219169575	-0.333423733725192	143	0.25	1	GPBP1L1
CD8 Proliferating	0.460007219169575	-0.333423733725192	143	0.25	1	MTR
CD8 Proliferating	0.460007219169575	-0.333423733725192	143	0.25	1	IMMT
CD8 Proliferating	0.460007219169575	-0.333423733725192	143	0.25	1	NT5DC1
CD8 Proliferating	0.460007219169575	-0.333423733725192	143	0.25	1	PBX3
CD8 Proliferating	0.460007219169575	-0.333423733725192	143	0.25	1	VSIR
CD8 Proliferating	0.460007219169575	-0.333423733725192	143	0.25	1	RNASEH2B
CD8 Proliferating	0.460007219169575	0.736965594166206	238	0.15	1	MARCH7
CD8 Proliferating	0.460007219169575	0.736965594166206	238	0.15	1	RBMS1
CD8 Proliferating	0.460007219169575	0.736965594166206	238	0.15	1	HIBCH
CD8 Proliferating	0.460007219169575	0.736965594166206	238	0.15	1	PKD2
CD8 Proliferating	0.460007219169575	0.736965594166206	238	0.15	1	CWC27
CD8 Proliferating	0.460007219169575	0.736965594166206	238	0.15	1	BICRAL
CD8 Proliferating	0.460007219169575	0.736965594166206	238	0.15	1	TNKS
CD8 Proliferating	0.460007219169575	0.736965594166206	238	0.15	1	PPP1R14B
CD8 Proliferating	0.460007219169575	0.736965594166206	238	0.15	1	SLC2A13
CD8 Proliferating	0.460007219169575	0.736965594166206	238	0.15	1	MAP2K5
CD8 Proliferating	0.460007219169575	0.736965594166206	238	0.15	1	MCTP2
CD8 Proliferating	0.460007219169575	0.736965594166206	238	0.15	1	MAPRE2
CD8 Proliferating	0.460007219169575	0.736965594166206	238	0.15	1	ADRM1
CD8 Proliferating	0.460390810362781	-0.584962500721156	238	0.35	1	UBL5
CD8 Proliferating	0.460772507762514	-0.17730453180791	762	0.75	1	RACK1
CD8 Proliferating	0.463761290373215	-0.169925001442312	429	0.6	1	CAMK4
CD8 Proliferating	0.468422016224556	-0.432959407276106	286	0.4	1	OSBPL3
CD8 Proliferating	0.468422016224556	-0.432959407276106	286	0.4	1	PCLAF
CD8 Proliferating	0.468422016224556	-0.432959407276106	286	0.4	1	IDH2
CD8 Proliferating	0.469307957066741	-0.256802452122279	762	0.8	1	TUBB
CD8 Proliferating	0.470418091908711	0.666576266274808	333	0.25	1	SETD5
CD8 Proliferating	0.470418091908711	0.666576266274808	333	0.25	1	NFKB1
CD8 Proliferating	0.476952572666921	0.308122295362332	524	0.4	1	ARL6IP4
CD8 Proliferating	0.477533346218963	0.30157944949556	714	0.6	1	EZH2
CD8 Proliferating	0.477987923101081	-0.263034405833794	429	0.6	1	RASA2
CD8 Proliferating	0.478874558210352	-0.311397427395193	429	0.55	1	UQCRH
CD8 Proliferating	0.47980152333585	0.581687368688295	381	0.3	1	FNDC3A
CD8 Proliferating	0.48138030814587	-0.359895945086383	381	0.5	1	PSIP1
CD8 Proliferating	0.482964157132583	0.251538766995964	0.19	0.1	1	AC118549.1
CD8 Proliferating	0.482964157132583	0.251538766995964	0.19	0.1	1	MDM4
CD8 Proliferating	0.482964157132583	0.251538766995964	0.19	0.1	1	ZAP70
CD8 Proliferating	0.482964157132583	0.251538766995964	0.19	0.1	1	ATG7
CD8 Proliferating	0.482964157132583	0.251538766995964	0.19	0.1	1	DHX36
CD8 Proliferating	0.482964157132583	0.251538766995964	0.19	0.1	1	SCAPER
CD8 Proliferating	0.482964157132583	0.251538766995964	0.19	0.1	1	HERPUD1
CD8 Proliferating	0.482967855424172	-0.485426827170242	238	0.35	1	LYST
CD8 Proliferating	0.483017053812509	-0.600904044590178	286	0.4	1	TRBC1
CD8 Proliferating	0.48328910030481	-0.333423733725192	381	0.5	1	SRRM2
CD8 Proliferating	0.483769136916122	-0.359895945086383	333	0.45	1	MSH3
CD8 Proliferating	0.483769136916122	-0.359895945086383	333	0.45	1	MTRNR2L8
CD8 Proliferating	0.483769136916122	0.514573172829758	429	0.35	1	SAMD3
CD8 Proliferating	0.484778207605617	0.60768257722124	238	0.15	1	CD37
CD8 Proliferating	0.485197814577813	-0.203655858754862	333	0.45	1	GNLY
CD8 Proliferating	0.48638503547781	-0.506488442698071	619	0.7	1	RPL38
CD8 Proliferating	0.488023074670294	0.308122295362332	571	0.45	1	SSRP1
CD8 Proliferating	0.488720784077002	0.157879659781719	952	0.85	1	LRRFIP1
CD8 Proliferating	0.489297709123279	0.122255750050998	333	0.2	1	HLA-DRA
CD8 Proliferating	0.489297709123279	0.122255750050998	333	0.2	1	EFR3A
CD8 Proliferating	0.492430284579268	0.251538766995964	381	0.25	1	GTF3A
CD8 Proliferating	0.492820417029882	0.436570660828485	667	0.6	1	FYN
CD8 Proliferating	0.493555381480605	-0.268328705503307	0.81	0.85	1	MYL6
CD8 Proliferating	0.494535543027421	0.251538766995964	429	0.3	1	LBR
CD8 Proliferating	0.494535543027421	0.251538766995964	429	0.3	1	HIVEP2
CD8 Proliferating	0.495762550485464	-0.292781749227846	0.19	0.3	1	SLMAP
CD8 Proliferating	0.495762550485464	-0.292781749227846	0.19	0.3	1	RAB7A
CD8 Proliferating	0.495762550485464	-0.292781749227846	0.19	0.3	1	SLIRP
CD8 Proliferating	0.495762550485464	0.60768257722124	286	0.2	1	WASF2
CD8 Proliferating	0.495762550485464	0.60768257722124	286	0.2	1	SMG7
CD8 Proliferating	0.495762550485464	0.60768257722124	286	0.2	1	GLS
CD8 Proliferating	0.495762550485464	0.60768257722124	286	0.2	1	STAT4
CD8 Proliferating	0.495762550485464	0.60768257722124	286	0.2	1	ARHGAP10
CD8 Proliferating	0.495762550485464	0.60768257722124	286	0.2	1	GMNN
CD8 Proliferating	0.495762550485464	0.60768257722124	286	0.2	1	CCDC167
CD8 Proliferating	0.495762550485464	0.60768257722124	286	0.2	1	ZMYND11
CD8 Proliferating	0.495762550485464	0.60768257722124	286	0.2	1	KDM2A
CD8 Proliferating	0.495762550485464	0.60768257722124	286	0.2	1	RAB6A
CD8 Proliferating	0.495762550485464	0.60768257722124	286	0.2	1	PRKCA
CD8 Proliferating	0.495762550485464	0.60768257722124	286	0.2	1	ABHD3
CD8 Proliferating	0.497030126624322	-0.298658315564515	1	1	1	RPLP1
CD8 Proliferating	0.497443268938948	0.514573172829758	238	0.15	1	SCP2
CD8 Proliferating	0.497443268938948	0.514573172829758	238	0.15	1	GBP4
CD8 Proliferating	0.497443268938948	0.514573172829758	238	0.15	1	POLR3GL
CD8 Proliferating	0.497443268938948	0.514573172829758	238	0.15	1	EDEM3
CD8 Proliferating	0.497443268938948	0.514573172829758	238	0.15	1	IPO9
CD8 Proliferating	0.497443268938948	0.514573172829758	238	0.15	1	ASXL2
CD8 Proliferating	0.497443268938948	0.514573172829758	238	0.15	1	GCC2
CD8 Proliferating	0.497443268938948	0.514573172829758	238	0.15	1	PMS1
CD8 Proliferating	0.497443268938948	0.514573172829758	238	0.15	1	GK5
CD8 Proliferating	0.497443268938948	0.514573172829758	238	0.15	1	ANKH
CD8 Proliferating	0.497443268938948	0.514573172829758	238	0.15	1	RBM27
CD8 Proliferating	0.497443268938948	0.514573172829758	238	0.15	1	CDK19
CD8 Proliferating	0.497443268938948	0.514573172829758	238	0.15	1	SCAF8
CD8 Proliferating	0.497443268938948	0.514573172829758	238	0.15	1	ACAT2
CD8 Proliferating	0.497443268938948	0.514573172829758	238	0.15	1	DLD
CD8 Proliferating	0.497443268938948	0.514573172829758	238	0.15	1	OXR1
CD8 Proliferating	0.497443268938948	0.514573172829758	238	0.15	1	IARS
CD8 Proliferating	0.497443268938948	0.514573172829758	238	0.15	1	ECPAS
CD8 Proliferating	0.497443268938948	0.514573172829758	238	0.15	1	MINDY3
CD8 Proliferating	0.497443268938948	0.514573172829758	238	0.15	1	METTL15
CD8 Proliferating	0.497443268938948	0.514573172829758	238	0.15	1	CCDC85B
CD8 Proliferating	0.497443268938948	0.514573172829758	238	0.15	1	ETNK1
CD8 Proliferating	0.497443268938948	0.514573172829758	238	0.15	1	PXN
CD8 Proliferating	0.497443268938948	0.514573172829758	238	0.15	1	SBNO1
CD8 Proliferating	0.497443268938948	0.514573172829758	238	0.15	1	CUL4A
CD8 Proliferating	0.497443268938948	0.514573172829758	238	0.15	1	HECTD1
CD8 Proliferating	0.497443268938948	0.514573172829758	238	0.15	1	SNX6
CD8 Proliferating	0.497443268938948	0.514573172829758	238	0.15	1	DCAF5
CD8 Proliferating	0.497443268938948	0.514573172829758	238	0.15	1	NDUFB1
CD8 Proliferating	0.497443268938948	0.514573172829758	238	0.15	1	DDX24
CD8 Proliferating	0.497443268938948	0.514573172829758	238	0.15	1	GALK2
CD8 Proliferating	0.497443268938948	0.514573172829758	238	0.15	1	USP7
CD8 Proliferating	0.497443268938948	0.514573172829758	238	0.15	1	TERF2IP
CD8 Proliferating	0.497443268938948	0.514573172829758	238	0.15	1	SS18
CD8 Proliferating	0.497443268938948	0.514573172829758	238	0.15	1	LMNB2
CD8 Proliferating	0.497443268938948	0.514573172829758	238	0.15	1	ZBTB7A
CD8 Proliferating	0.497443268938948	0.514573172829758	238	0.15	1	SLC2A4RG
CD8 Proliferating	0.497443268938948	0.514573172829758	238	0.15	1	TBL1X
CD8 Proliferating	0.497516791459229	-0.276840205358824	476	0.6	1	JAK1
CD8 Proliferating	0.507850725951903	-0.485426827170242	381	0.45	1	PRDX1
CD8 Proliferating	0.507850725951903	-0.485426827170242	381	0.45	1	TRA2B
CD8 Proliferating	0.507850725951903	-0.485426827170242	381	0.45	1	NDUFB10
CD8 Proliferating	0.508654474610922	0.344648171387446	238	0.15	1	ARHGEF3
CD8 Proliferating	0.508678568240669	0.202629166515018	857	0.8	1	HNRNPD
CD8 Proliferating	0.508956455580529	0.666576266274808	286	0.2	1	NEK7
CD8 Proliferating	0.509064463564978	0.270647589943669	571	0.5	1	YWHAZ
CD8 Proliferating	0.510556651414394	0.219117289303587	619	0.45	1	STAG1
CD8 Proliferating	0.510944885009363	0.277533975528909	524	0.4	1	STK38
CD8 Proliferating	0.512510077163951	-0.55581615506164	381	0.45	1	SMC2
CD8 Proliferating	0.515662706135106	-10703893278914	0.19	0.25	1	C2CD5
CD8 Proliferating	0.518709058000703	0.187106894400966	1	0.9	1	MT-ND1
CD8 Proliferating	0.520306583763418	0.415037499278844	238	0.15	1	CTSS
CD8 Proliferating	0.520306583763418	0.415037499278844	238	0.15	1	CIB1
CD8 Proliferating	0.520306583763418	0.415037499278844	238	0.15	1	CORO7
CD8 Proliferating	0.520306583763418	0.415037499278844	238	0.15	1	ITCH
CD8 Proliferating	0.520608951234424	0.181149439104566	857	0.95	1	RPS19
CD8 Proliferating	0.520733407945066	-0.263034405833794	238	0.35	1	RBBP7
CD8 Proliferating	0.520733407945066	-0.263034405833794	238	0.35	1	SH2D1A
CD8 Proliferating	0.520733407945066	0.514573172829758	333	0.25	1	CDCA7
CD8 Proliferating	0.520733407945066	0.514573172829758	333	0.25	1	LRRC58
CD8 Proliferating	0.520733407945066	0.514573172829758	333	0.25	1	U2SURP
CD8 Proliferating	0.520733407945066	0.514573172829758	333	0.25	1	CENPU
CD8 Proliferating	0.520733407945066	0.514573172829758	333	0.25	1	LARP4B
CD8 Proliferating	0.520733407945066	0.514573172829758	333	0.25	1	CDK17
CD8 Proliferating	0.520733407945066	0.514573172829758	333	0.25	1	UBE2L3
CD8 Proliferating	0.524427947761959	0.219117289303587	476	0.35	1	PYHIN1
CD8 Proliferating	0.525120037324394	-139231742277876	48	0.1	1	PMVK
CD8 Proliferating	0.525120037324394	-10703893278914	48	0.1	1	PYCR2
CD8 Proliferating	0.525120037324394	-10703893278914	48	0.1	1	TYW5
CD8 Proliferating	0.525120037324394	-139231742277876	48	0.1	1	HDAC4
CD8 Proliferating	0.525120037324394	-10703893278914	48	0.1	1	USF3
CD8 Proliferating	0.525120037324394	-10703893278914	48	0.1	1	MFSD8
CD8 Proliferating	0.525120037324394	-10703893278914	48	0.1	1	TCOF1
CD8 Proliferating	0.525120037324394	-10703893278914	48	0.1	1	ABCF1
CD8 Proliferating	0.525120037324394	-10703893278914	48	0.1	1	BCKDHB
CD8 Proliferating	0.525120037324394	-10703893278914	48	0.1	1	STARD3NL
CD8 Proliferating	0.525120037324394	-10703893278914	48	0.1	1	SGCE
CD8 Proliferating	0.525120037324394	-10703893278914	48	0.1	1	PDLIM2
CD8 Proliferating	0.525120037324394	-10703893278914	48	0.1	1	DOCK5
CD8 Proliferating	0.525120037324394	-139231742277876	48	0.1	1	TUT7
CD8 Proliferating	0.525120037324394	-10703893278914	48	0.1	1	CKS2
CD8 Proliferating	0.525120037324394	-10703893278914	48	0.1	1	FPGS
CD8 Proliferating	0.525120037324394	-10703893278914	48	0.1	1	SEC24C
CD8 Proliferating	0.525120037324394	-10703893278914	48	0.1	1	PCGF5
CD8 Proliferating	0.525120037324394	-10703893278914	48	0.1	1	FBXL15
CD8 Proliferating	0.525120037324394	-10703893278914	48	0.1	1	NFYB
CD8 Proliferating	0.525120037324394	-10703893278914	48	0.1	1	PXMP2
CD8 Proliferating	0.525120037324394	-10703893278914	48	0.1	1	NUMB
CD8 Proliferating	0.525120037324394	-10703893278914	48	0.1	1	PLK1
CD8 Proliferating	0.525120037324394	-10703893278914	48	0.1	1	COX10
CD8 Proliferating	0.525120037324394	-10703893278914	48	0.1	1	ALDH3A2
CD8 Proliferating	0.525120037324394	-10703893278914	48	0.1	1	PRKCA-AS1
CD8 Proliferating	0.525120037324394	-10703893278914	48	0.1	1	R3HDM4
CD8 Proliferating	0.525120037324394	-10703893278914	48	0.1	1	SGSM3
CD8 Proliferating	0.526739387401724	-0.655351828612554	333	0.4	1	ASCC3
CD8 Proliferating	0.526739387401724	-0.529820946528695	333	0.4	1	PSMA4
CD8 Proliferating	0.528620056180154	0.395274244457414	619	0.6	1	CBLB
CD8 Proliferating	0.528695445731554	0.219117289303587	429	0.3	1	SFPQ
CD8 Proliferating	0.528695445731554	0.219117289303587	429	0.3	1	CAST
CD8 Proliferating	0.52958868709807	-0.311397427395193	333	0.45	1	MAP3K5
CD8 Proliferating	0.53294386021292	0.344648171387446	381	0.3	1	TOP2A
CD8 Proliferating	0.535179922583775	-0.54432051622381	762	0.7	1	RPL12
CD8 Proliferating	0.538261246849422	-0.24031432933371	286	0.4	1	SLC20A1
CD8 Proliferating	0.538261246849422	0.44418384493836	381	0.3	1	CDC7
CD8 Proliferating	0.538261246849422	0.44418384493836	381	0.3	1	CAPN2
CD8 Proliferating	0.538261246849422	0.44418384493836	381	0.3	1	PSMD2
CD8 Proliferating	0.538261246849422	0.581687368688295	381	0.3	1	TUFM
CD8 Proliferating	0.540311827217827	0.736965594166206	381	0.35	1	TNFAIP8
CD8 Proliferating	0.541385224341356	-0.169925001442312	762	0.75	1	NUCKS1
CD8 Proliferating	0.542644864712157	-0.584962500721156	286	0.35	1	STK10
CD8 Proliferating	0.542644864712157	-0.584962500721156	286	0.35	1	UQCRB
CD8 Proliferating	0.542644864712157	-0.584962500721156	286	0.35	1	SAP18
CD8 Proliferating	0.542644864712157	-0.584962500721156	286	0.35	1	TMOD3
CD8 Proliferating	0.542644864712157	-0.584962500721156	286	0.35	1	NOSIP
CD8 Proliferating	0.54301016277295	-0.214779237226573	571	0.65	1	FAF1
CD8 Proliferating	0.544210534691926	-0.655351828612554	48	0.1	1	ACAP3
CD8 Proliferating	0.544210534691926	-0.655351828612554	48	0.1	1	INTS11
CD8 Proliferating	0.544210534691926	-0.655351828612554	48	0.1	1	CCNL2
CD8 Proliferating	0.544210534691926	-0.655351828612554	48	0.1	1	C1orf174
CD8 Proliferating	0.544210534691926	-0.655351828612554	48	0.1	1	KLHL21
CD8 Proliferating	0.544210534691926	-0.655351828612554	48	0.1	1	SRM
CD8 Proliferating	0.544210534691926	-0.655351828612554	48	0.1	1	MTOR
CD8 Proliferating	0.544210534691926	-0.655351828612554	48	0.1	1	AL021155.5
CD8 Proliferating	0.544210534691926	-0.655351828612554	48	0.1	1	FBXO42
CD8 Proliferating	0.544210534691926	-0.655351828612554	48	0.1	1	ID3
CD8 Proliferating	0.544210534691926	-0.655351828612554	48	0.1	1	HMGCL
CD8 Proliferating	0.544210534691926	-0.655351828612554	48	0.1	1	ZNF683
CD8 Proliferating	0.544210534691926	-0.655351828612554	48	0.1	1	FGR
CD8 Proliferating	0.544210534691926	-0.655351828612554	48	0.1	1	EYA3
CD8 Proliferating	0.544210534691926	-0.655351828612554	48	0.1	1	ZBTB8OS
CD8 Proliferating	0.544210534691926	-0.655351828612554	48	0.1	1	ZNF362
CD8 Proliferating	0.544210534691926	-0.655351828612554	48	0.1	1	MRPS15
CD8 Proliferating	0.544210534691926	-0.655351828612554	48	0.1	1	MEAF6
CD8 Proliferating	0.544210534691926	-0.655351828612554	48	0.1	1	MED8
CD8 Proliferating	0.544210534691926	-0.655351828612554	48	0.1	1	SZT2
CD8 Proliferating	0.544210534691926	-0.655351828612554	48	0.1	1	DMAP1
CD8 Proliferating	0.544210534691926	-0.655351828612554	48	0.1	1	ERI3
CD8 Proliferating	0.544210534691926	-0.655351828612554	48	0.1	1	AKR1A1
CD8 Proliferating	0.544210534691926	-0.655351828612554	48	0.1	1	CZIB
CD8 Proliferating	0.544210534691926	-0.655351828612554	48	0.1	1	ACADM
CD8 Proliferating	0.544210534691926	-0.655351828612554	48	0.1	1	SPATA1
CD8 Proliferating	0.544210534691926	-0.655351828612554	48	0.1	1	LRRC8C-DT
CD8 Proliferating	0.544210534691926	-0.655351828612554	48	0.1	1	HENMT1
CD8 Proliferating	0.544210534691926	-0.655351828612554	48	0.1	1	SLC16A1
CD8 Proliferating	0.544210534691926	-0.655351828612554	48	0.1	1	NRAS
CD8 Proliferating	0.544210534691926	-0.655351828612554	48	0.1	1	SRGAP2-AS1
CD8 Proliferating	0.544210534691926	-0.655351828612554	48	0.1	1	PEX11B
CD8 Proliferating	0.544210534691926	-0.655351828612554	48	0.1	1	RFX5
CD8 Proliferating	0.544210534691926	-0.655351828612554	48	0.1	1	DENND4B
CD8 Proliferating	0.544210534691926	-0.655351828612554	48	0.1	1	CKS1B
CD8 Proliferating	0.544210534691926	-0.655351828612554	48	0.1	1	FLAD1
CD8 Proliferating	0.544210534691926	-0.655351828612554	48	0.1	1	TOMM40L
CD8 Proliferating	0.544210534691926	-0.655351828612554	48	0.1	1	NUF2
CD8 Proliferating	0.544210534691926	-0.655351828612554	48	0.1	1	XPR1
CD8 Proliferating	0.544210534691926	-0.655351828612554	48	0.1	1	LAX1
CD8 Proliferating	0.544210534691926	-0.655351828612554	48	0.1	1	DSTYK
CD8 Proliferating	0.544210534691926	-0.655351828612554	48	0.1	1	RAB29
CD8 Proliferating	0.544210534691926	-0.655351828612554	48	0.1	1	LINC00467
CD8 Proliferating	0.544210534691926	-0.655351828612554	48	0.1	1	DEGS1
CD8 Proliferating	0.544210534691926	-0.655351828612554	48	0.1	1	TAF5L
CD8 Proliferating	0.544210534691926	-0.655351828612554	48	0.1	1	TSNAX
CD8 Proliferating	0.544210534691926	-0.655351828612554	48	0.1	1	EFCAB2
CD8 Proliferating	0.544210534691926	-0.655351828612554	48	0.1	1	LINC00299
CD8 Proliferating	0.544210534691926	-0.655351828612554	48	0.1	1	SLC66A3
CD8 Proliferating	0.544210534691926	-0.655351828612554	48	0.1	1	SF3B6
CD8 Proliferating	0.544210534691926	-0.655351828612554	48	0.1	1	FAM228B
CD8 Proliferating	0.544210534691926	-0.655351828612554	48	0.1	1	ADGRF3
CD8 Proliferating	0.544210534691926	-0.655351828612554	48	0.1	1	TMEM214
CD8 Proliferating	0.544210534691926	-0.655351828612554	48	0.1	1	DPY30
CD8 Proliferating	0.544210534691926	-0.655351828612554	48	0.1	1	YIPF4
CD8 Proliferating	0.544210534691926	-0.655351828612554	48	0.1	1	DHX57
CD8 Proliferating	0.544210534691926	-0.655351828612554	48	0.1	1	MCFD2
CD8 Proliferating	0.544210534691926	-0.655351828612554	48	0.1	1	WDPCP
CD8 Proliferating	0.544210534691926	-0.655351828612554	48	0.1	1	FAM136A
CD8 Proliferating	0.544210534691926	-0.655351828612554	48	0.1	1	SFXN5
CD8 Proliferating	0.544210534691926	-0.655351828612554	48	0.1	1	MOGS
CD8 Proliferating	0.544210534691926	-0.655351828612554	48	0.1	1	POLR1A
CD8 Proliferating	0.544210534691926	-0.655351828612554	48	0.1	1	PTCD3
CD8 Proliferating	0.544210534691926	-0.655351828612554	48	0.1	1	ANKRD23
CD8 Proliferating	0.544210534691926	-0.655351828612554	48	0.1	1	BUB1
CD8 Proliferating	0.544210534691926	-0.655351828612554	48	0.1	1	ZC3H8
CD8 Proliferating	0.544210534691926	-0.655351828612554	48	0.1	1	INSIG2
CD8 Proliferating	0.544210534691926	-0.655351828612554	48	0.1	1	ERCC3
CD8 Proliferating	0.544210534691926	-0.655351828612554	48	0.1	1	FASTKD1
CD8 Proliferating	0.544210534691926	-0.655351828612554	48	0.1	1	GORASP2
CD8 Proliferating	0.544210534691926	-0.655351828612554	48	0.1	1	PRKRA
CD8 Proliferating	0.544210534691926	-0.655351828612554	48	0.1	1	ITPRID2
CD8 Proliferating	0.544210534691926	-0.655351828612554	48	0.1	1	MFSD6
CD8 Proliferating	0.544210534691926	-0.655351828612554	48	0.1	1	AC067945.4
CD8 Proliferating	0.544210534691926	-0.655351828612554	48	0.1	1	NABP1
CD8 Proliferating	0.544210534691926	-0.655351828612554	48	0.1	1	TRAK2
CD8 Proliferating	0.544210534691926	-0.655351828612554	48	0.1	1	ICA1L
CD8 Proliferating	0.544210534691926	-0.655351828612554	48	0.1	1	INO80D
CD8 Proliferating	0.544210534691926	-0.655351828612554	48	0.1	1	STK25
CD8 Proliferating	0.544210534691926	-0.655351828612554	48	0.1	1	RPUSD3
CD8 Proliferating	0.544210534691926	-0.655351828612554	48	0.1	1	TATDN2
CD8 Proliferating	0.544210534691926	-0.655351828612554	48	0.1	1	RAF1
CD8 Proliferating	0.544210534691926	-0.655351828612554	48	0.1	1	TMEM43
CD8 Proliferating	0.544210534691926	-0.655351828612554	48	0.1	1	UBP1
CD8 Proliferating	0.544210534691926	-0.655351828612554	48	0.1	1	EIF1B
CD8 Proliferating	0.544210534691926	-0.655351828612554	48	0.1	1	SLC25A20
CD8 Proliferating	0.544210534691926	-0.655351828612554	48	0.1	1	WDR6
CD8 Proliferating	0.544210534691926	-0.655351828612554	48	0.1	1	APEH
CD8 Proliferating	0.544210534691926	-0.655351828612554	48	0.1	1	PDHB
CD8 Proliferating	0.544210534691926	-0.655351828612554	48	0.1	1	SENP7
CD8 Proliferating	0.544210534691926	-0.655351828612554	48	0.1	1	ZBTB11
CD8 Proliferating	0.544210534691926	-0.655351828612554	48	0.1	1	QTRT2
CD8 Proliferating	0.544210534691926	-0.655351828612554	48	0.1	1	AC079841.2
CD8 Proliferating	0.544210534691926	-0.655351828612554	48	0.1	1	MBD4
CD8 Proliferating	0.544210534691926	-0.655351828612554	48	0.1	1	ACAD11
CD8 Proliferating	0.544210534691926	-0.655351828612554	48	0.1	1	PLSCR1
CD8 Proliferating	0.544210534691926	-0.655351828612554	48	0.1	1	GYG1
CD8 Proliferating	0.544210534691926	-0.655351828612554	48	0.1	1	COMMD2
CD8 Proliferating	0.544210534691926	-0.655351828612554	48	0.1	1	PHC3
CD8 Proliferating	0.544210534691926	-0.655351828612554	48	0.1	1	ZMAT3
CD8 Proliferating	0.544210534691926	-0.655351828612554	48	0.1	1	UBXN7
CD8 Proliferating	0.544210534691926	-0.655351828612554	48	0.1	1	WDR53
CD8 Proliferating	0.544210534691926	-0.655351828612554	48	0.1	1	NCBP2
CD8 Proliferating	0.544210534691926	-0.655351828612554	48	0.1	1	GAK
CD8 Proliferating	0.544210534691926	-0.655351828612554	48	0.1	1	DGKQ
CD8 Proliferating	0.544210534691926	-0.655351828612554	48	0.1	1	LRPAP1
CD8 Proliferating	0.544210534691926	-0.655351828612554	48	0.1	1	GRPEL1
CD8 Proliferating	0.544210534691926	-0.655351828612554	48	0.1	1	RAB28
CD8 Proliferating	0.544210534691926	-0.655351828612554	48	0.1	1	CD38
CD8 Proliferating	0.544210534691926	-0.655351828612554	48	0.1	1	QDPR
CD8 Proliferating	0.544210534691926	-0.655351828612554	48	0.1	1	SEPSECS-AS1
CD8 Proliferating	0.544210534691926	-0.655351828612554	48	0.1	1	DTHD1
CD8 Proliferating	0.544210534691926	-0.655351828612554	48	0.1	1	PGM2
CD8 Proliferating	0.544210534691926	-0.655351828612554	48	0.1	1	HERC6
CD8 Proliferating	0.544210534691926	-0.655351828612554	48	0.1	1	SNHG8
CD8 Proliferating	0.544210534691926	-0.655351828612554	48	0.1	1	PDE5A
CD8 Proliferating	0.544210534691926	-0.655351828612554	48	0.1	1	ELF2
CD8 Proliferating	0.544210534691926	-0.655351828612554	48	0.1	1	HPF1
CD8 Proliferating	0.544210534691926	-0.655351828612554	48	0.1	1	TTC33
CD8 Proliferating	0.544210534691926	-0.655351828612554	48	0.1	1	PAIP1
CD8 Proliferating	0.544210534691926	-0.655351828612554	48	0.1	1	MOCS2
CD8 Proliferating	0.544210534691926	-0.655351828612554	48	0.1	1	ERCC8
CD8 Proliferating	0.544210534691926	-0.655351828612554	48	0.1	1	POC5
CD8 Proliferating	0.544210534691926	-0.655351828612554	48	0.1	1	AGGF1
CD8 Proliferating	0.544210534691926	-0.655351828612554	48	0.1	1	PJA2
CD8 Proliferating	0.544210534691926	-0.655351828612554	48	0.1	1	SRP19
CD8 Proliferating	0.544210534691926	-0.655351828612554	48	0.1	1	SNX2
CD8 Proliferating	0.544210534691926	-0.655351828612554	48	0.1	1	PRRC1
CD8 Proliferating	0.544210534691926	-0.655351828612554	48	0.1	1	LYRM7
CD8 Proliferating	0.544210534691926	-0.655351828612554	48	0.1	1	TCF7
CD8 Proliferating	0.544210534691926	-0.655351828612554	48	0.1	1	JADE2
CD8 Proliferating	0.544210534691926	-0.655351828612554	48	0.1	1	PKD2L2
CD8 Proliferating	0.544210534691926	-0.655351828612554	48	0.1	1	BRD8
CD8 Proliferating	0.544210534691926	-0.655351828612554	48	0.1	1	SRA1
CD8 Proliferating	0.544210534691926	-0.655351828612554	48	0.1	1	SLC35A4
CD8 Proliferating	0.544210534691926	-0.655351828612554	48	0.1	1	DUSP1
CD8 Proliferating	0.544210534691926	-0.655351828612554	48	0.1	1	MAML1
CD8 Proliferating	0.544210534691926	-0.655351828612554	48	0.1	1	HEIH
CD8 Proliferating	0.544210534691926	-0.655351828612554	48	0.1	1	TBC1D7
CD8 Proliferating	0.544210534691926	-0.655351828612554	48	0.1	1	FAM8A1
CD8 Proliferating	0.544210534691926	-0.655351828612554	48	0.1	1	HIST1H2BD
CD8 Proliferating	0.544210534691926	-0.655351828612554	48	0.1	1	PPP1R10
CD8 Proliferating	0.544210534691926	-0.655351828612554	48	0.1	1	GTF2H4
CD8 Proliferating	0.544210534691926	-0.655351828612554	48	0.1	1	LSM 2,00
CD8 Proliferating	0.544210534691926	-0.655351828612554	48	0.1	1	ATF6B
CD8 Proliferating	0.544210534691926	-0.655351828612554	48	0.1	1	AGPAT1
CD8 Proliferating	0.544210534691926	-0.655351828612554	48	0.1	1	TAP2
CD8 Proliferating	0.544210534691926	-0.655351828612554	48	0.1	1	RING1
CD8 Proliferating	0.544210534691926	-0.655351828612554	48	0.1	1	KIFC1
CD8 Proliferating	0.544210534691926	-0.655351828612554	48	0.1	1	PPARD
CD8 Proliferating	0.544210534691926	-0.655351828612554	48	0.1	1	TFEB
CD8 Proliferating	0.544210534691926	-0.655351828612554	48	0.1	1	CD2AP
CD8 Proliferating	0.544210534691926	-0.655351828612554	48	0.1	1	FAM184A
CD8 Proliferating	0.544210534691926	-0.655351828612554	48	0.1	1	CITED2
CD8 Proliferating	0.544210534691926	-0.655351828612554	48	0.1	1	ZBTB2
CD8 Proliferating	0.544210534691926	-0.655351828612554	48	0.1	1	IPCEF1
CD8 Proliferating	0.544210534691926	-0.655351828612554	48	0.1	1	GTF2H5
CD8 Proliferating	0.544210534691926	-0.655351828612554	48	0.1	1	AGPAT4
CD8 Proliferating	0.544210534691926	-0.655351828612554	48	0.1	1	FGFR1OP
CD8 Proliferating	0.544210534691926	-0.655351828612554	48	0.1	1	ZNF316
CD8 Proliferating	0.544210534691926	-0.655351828612554	48	0.1	1	VPS41
CD8 Proliferating	0.544210534691926	-0.655351828612554	48	0.1	1	ASL
CD8 Proliferating	0.544210534691926	-0.655351828612554	48	0.1	1	RCC1L
CD8 Proliferating	0.544210534691926	-0.655351828612554	48	0.1	1	GTF2IRD2B
CD8 Proliferating	0.544210534691926	-0.655351828612554	48	0.1	1	HSPB1
CD8 Proliferating	0.544210534691926	-0.655351828612554	48	0.1	1	TP53TG1
CD8 Proliferating	0.544210534691926	-0.655351828612554	48	0.1	1	TRIM4
CD8 Proliferating	0.544210534691926	-0.655351828612554	48	0.1	1	GIGYF1
CD8 Proliferating	0.544210534691926	-0.655351828612554	48	0.1	1	PMPCB
CD8 Proliferating	0.544210534691926	-0.655351828612554	48	0.1	1	CBLL1
CD8 Proliferating	0.544210534691926	-0.655351828612554	48	0.1	1	TMEM168
CD8 Proliferating	0.544210534691926	-0.655351828612554	48	0.1	1	ST7
CD8 Proliferating	0.544210534691926	-0.655351828612554	48	0.1	1	FAM3C
CD8 Proliferating	0.544210534691926	-0.655351828612554	48	0.1	1	ATP6V1F
CD8 Proliferating	0.544210534691926	-0.655351828612554	48	0.1	1	ZC3HC1
CD8 Proliferating	0.544210534691926	-0.655351828612554	48	0.1	1	GIMAP6
CD8 Proliferating	0.544210534691926	-0.655351828612554	48	0.1	1	MSRA
CD8 Proliferating	0.544210534691926	-0.655351828612554	48	0.1	1	CSGALNACT1
CD8 Proliferating	0.544210534691926	-0.655351828612554	48	0.1	1	BNIP3L
CD8 Proliferating	0.544210534691926	-0.655351828612554	48	0.1	1	LSM 1,00
CD8 Proliferating	0.544210534691926	-0.655351828612554	48	0.1	1	SLC20A2
CD8 Proliferating	0.544210534691926	-0.655351828612554	48	0.1	1	LYPLA1
CD8 Proliferating	0.544210534691926	-0.655351828612554	48	0.1	1	TMEM68
CD8 Proliferating	0.544210534691926	-0.655351828612554	48	0.1	1	UBXN2B
CD8 Proliferating	0.544210534691926	-0.655351828612554	48	0.1	1	MSC
CD8 Proliferating	0.544210534691926	-0.655351828612554	48	0.1	1	ATP6V1C1
CD8 Proliferating	0.544210534691926	-0.655351828612554	48	0.1	1	ZHX1
CD8 Proliferating	0.544210534691926	-0.655351828612554	48	0.1	1	WDYHV1
CD8 Proliferating	0.544210534691926	-0.655351828612554	48	0.1	1	FAM91A1
CD8 Proliferating	0.544210534691926	-0.655351828612554	48	0.1	1	SQLE
CD8 Proliferating	0.544210534691926	-0.655351828612554	48	0.1	1	SLA
CD8 Proliferating	0.544210534691926	-0.655351828612554	48	0.1	1	ZFAT
CD8 Proliferating	0.544210534691926	-0.655351828612554	48	0.1	1	MAF 1,00
CD8 Proliferating	0.544210534691926	-0.655351828612554	48	0.1	1	HSF1
CD8 Proliferating	0.544210534691926	-0.655351828612554	48	0.1	1	DGAT1
CD8 Proliferating	0.544210534691926	-0.655351828612554	48	0.1	1	ZNF16
CD8 Proliferating	0.544210534691926	-0.655351828612554	48	0.1	1	INSL6
CD8 Proliferating	0.544210534691926	-0.655351828612554	48	0.1	1	CNTLN
CD8 Proliferating	0.544210534691926	-0.655351828612554	48	0.1	1	CAAP1
CD8 Proliferating	0.544210534691926	-0.655351828612554	48	0.1	1	IFT74
CD8 Proliferating	0.544210534691926	-0.655351828612554	48	0.1	1	STOML2
CD8 Proliferating	0.544210534691926	-0.655351828612554	48	0.1	1	GRHPR
CD8 Proliferating	0.544210534691926	-0.655351828612554	48	0.1	1	ZFAND5
CD8 Proliferating	0.544210534691926	-0.655351828612554	48	0.1	1	NAA35
CD8 Proliferating	0.544210534691926	-0.655351828612554	48	0.1	1	ASPN
CD8 Proliferating	0.544210534691926	-0.655351828612554	48	0.1	1	TDRD7
CD8 Proliferating	0.544210534691926	-0.655351828612554	48	0.1	1	RNF20
CD8 Proliferating	0.544210534691926	-0.655351828612554	48	0.1	1	FSD1L
CD8 Proliferating	0.544210534691926	-0.655351828612554	48	0.1	1	CTNNAL1
CD8 Proliferating	0.544210534691926	-0.655351828612554	48	0.1	1	PHF19
CD8 Proliferating	0.544210534691926	-0.655351828612554	48	0.1	1	RABEPK
CD8 Proliferating	0.544210534691926	-0.655351828612554	48	0.1	1	PTRH1
CD8 Proliferating	0.544210534691926	-0.655351828612554	48	0.1	1	CDK9
CD8 Proliferating	0.544210534691926	-0.655351828612554	48	0.1	1	ODF2
CD8 Proliferating	0.544210534691926	-0.655351828612554	48	0.1	1	WDR37
CD8 Proliferating	0.544210534691926	-0.655351828612554	48	0.1	1	NET1
CD8 Proliferating	0.544210534691926	-0.655351828612554	48	0.1	1	IL2RA
CD8 Proliferating	0.544210534691926	-0.655351828612554	48	0.1	1	PRKCQ-AS1
CD8 Proliferating	0.544210534691926	-0.655351828612554	48	0.1	1	SEC61A2
CD8 Proliferating	0.544210534691926	-0.655351828612554	48	0.1	1	ACBD5
CD8 Proliferating	0.544210534691926	-0.655351828612554	48	0.1	1	AL391839.1
CD8 Proliferating	0.544210534691926	-0.655351828612554	48	0.1	1	BMS1
CD8 Proliferating	0.544210534691926	-0.655351828612554	48	0.1	1	CISD1
CD8 Proliferating	0.544210534691926	-0.655351828612554	48	0.1	1	RUFY2
CD8 Proliferating	0.544210534691926	-0.655351828612554	48	0.1	1	VPS26A
CD8 Proliferating	0.544210534691926	-0.655351828612554	48	0.1	1	SGPL1
CD8 Proliferating	0.544210534691926	-0.655351828612554	48	0.1	1	ECD
CD8 Proliferating	0.544210534691926	-0.655351828612554	48	0.1	1	LIPA
CD8 Proliferating	0.544210534691926	-0.655351828612554	48	0.1	1	COX15
CD8 Proliferating	0.544210534691926	-0.655351828612554	48	0.1	1	BTRC
CD8 Proliferating	0.544210534691926	-0.655351828612554	48	0.1	1	ZNF195
CD8 Proliferating	0.544210534691926	-0.655351828612554	48	0.1	1	CYP2R1
CD8 Proliferating	0.544210534691926	-0.655351828612554	48	0.1	1	NUCB2
CD8 Proliferating	0.544210534691926	-0.655351828612554	48	0.1	1	ZDHHC13
CD8 Proliferating	0.544210534691926	-0.655351828612554	48	0.1	1	SVIP
CD8 Proliferating	0.544210534691926	-0.655351828612554	48	0.1	1	CCDC73
CD8 Proliferating	0.544210534691926	-0.655351828612554	48	0.1	1	APIP
CD8 Proliferating	0.544210534691926	-0.655351828612554	48	0.1	1	PEX16
CD8 Proliferating	0.544210534691926	-0.655351828612554	48	0.1	1	TMX2
CD8 Proliferating	0.544210534691926	-0.655351828612554	48	0.1	1	MEN1
CD8 Proliferating	0.544210534691926	-0.655351828612554	48	0.1	1	EHBP1L1
CD8 Proliferating	0.544210534691926	-0.655351828612554	48	0.1	1	CCS
CD8 Proliferating	0.544210534691926	-0.655351828612554	48	0.1	1	RBM14
CD8 Proliferating	0.544210534691926	-0.655351828612554	48	0.1	1	PITPNM1
CD8 Proliferating	0.544210534691926	-0.655351828612554	48	0.1	1	KMT5B
CD8 Proliferating	0.544210534691926	-0.655351828612554	48	0.1	1	CLPB
CD8 Proliferating	0.544210534691926	-0.655351828612554	48	0.1	1	ARAP1
CD8 Proliferating	0.544210534691926	-0.655351828612554	48	0.1	1	PAK1
CD8 Proliferating	0.544210534691926	-0.655351828612554	48	0.1	1	C11orf54
CD8 Proliferating	0.544210534691926	-0.655351828612554	48	0.1	1	SLC35F2
CD8 Proliferating	0.544210534691926	-0.655351828612554	48	0.1	1	NKAPD1
CD8 Proliferating	0.544210534691926	-0.655351828612554	48	0.1	1	ZW10
CD8 Proliferating	0.544210534691926	-0.655351828612554	48	0.1	1	REXO2
CD8 Proliferating	0.544210534691926	-0.655351828612554	48	0.1	1	ARHGEF12
CD8 Proliferating	0.544210534691926	-0.655351828612554	48	0.1	1	STT3A
CD8 Proliferating	0.544210534691926	-0.655351828612554	48	0.1	1	RPUSD4
CD8 Proliferating	0.544210534691926	-0.655351828612554	48	0.1	1	NFRKB
CD8 Proliferating	0.544210534691926	-0.655351828612554	48	0.1	1	ADIPOR2
CD8 Proliferating	0.544210534691926	-0.655351828612554	48	0.1	1	MLF 2,00
CD8 Proliferating	0.544210534691926	-0.655351828612554	48	0.1	1	USP5
CD8 Proliferating	0.544210534691926	-0.655351828612554	48	0.1	1	STRAP
CD8 Proliferating	0.544210534691926	-0.655351828612554	48	0.1	1	DERA
CD8 Proliferating	0.544210534691926	-0.655351828612554	48	0.1	1	ARNTL2
CD8 Proliferating	0.544210534691926	-0.655351828612554	48	0.1	1	CPNE8
CD8 Proliferating	0.544210534691926	-0.655351828612554	48	0.1	1	TWF1
CD8 Proliferating	0.544210534691926	-0.655351828612554	48	0.1	1	ARF3
CD8 Proliferating	0.544210534691926	-0.655351828612554	48	0.1	1	NEMP1
CD8 Proliferating	0.544210534691926	-0.655351828612554	48	0.1	1	MARS
CD8 Proliferating	0.544210534691926	-0.655351828612554	48	0.1	1	DYRK2
CD8 Proliferating	0.544210534691926	-0.655351828612554	48	0.1	1	GLIPR1
CD8 Proliferating	0.544210534691926	-0.655351828612554	48	0.1	1	TMPO-AS1
CD8 Proliferating	0.544210534691926	-0.655351828612554	48	0.1	1	ACTR6
CD8 Proliferating	0.544210534691926	-0.655351828612554	48	0.1	1	CHPT1
CD8 Proliferating	0.544210534691926	-0.655351828612554	48	0.1	1	HELLPAR
CD8 Proliferating	0.544210534691926	-0.655351828612554	48	0.1	1	PRDM4
CD8 Proliferating	0.544210534691926	-0.655351828612554	48	0.1	1	UNG
CD8 Proliferating	0.544210534691926	-0.655351828612554	48	0.1	1	KCTD10
CD8 Proliferating	0.544210534691926	-0.655351828612554	48	0.1	1	GIT2
CD8 Proliferating	0.544210534691926	-0.655351828612554	48	0.1	1	DDX54
CD8 Proliferating	0.544210534691926	-0.655351828612554	48	0.1	1	P2RX4
CD8 Proliferating	0.544210534691926	-0.655351828612554	48	0.1	1	CAMKK2
CD8 Proliferating	0.544210534691926	-0.655351828612554	48	0.1	1	KDM2B
CD8 Proliferating	0.544210534691926	-0.655351828612554	48	0.1	1	PSMD9
CD8 Proliferating	0.544210534691926	-0.655351828612554	48	0.1	1	RILPL2
CD8 Proliferating	0.544210534691926	-0.655351828612554	48	0.1	1	USPL1
CD8 Proliferating	0.544210534691926	-0.655351828612554	48	0.1	1	ALOX5AP
CD8 Proliferating	0.544210534691926	-0.655351828612554	48	0.1	1	NHLRC3
CD8 Proliferating	0.544210534691926	-0.655351828612554	48	0.1	1	ESD
CD8 Proliferating	0.544210534691926	-0.655351828612554	48	0.1	1	NUDT15
CD8 Proliferating	0.544210534691926	-0.655351828612554	48	0.1	1	CAB39L
CD8 Proliferating	0.544210534691926	-0.655351828612554	48	0.1	1	CKAP2
CD8 Proliferating	0.544210534691926	-0.655351828612554	48	0.1	1	MYCBP2-AS1
CD8 Proliferating	0.544210534691926	-0.655351828612554	48	0.1	1	TEX30
CD8 Proliferating	0.544210534691926	-0.655351828612554	48	0.1	1	ATP11A
CD8 Proliferating	0.544210534691926	-0.655351828612554	48	0.1	1	PCID2
CD8 Proliferating	0.544210534691926	-0.655351828612554	48	0.1	1	PSMB5
CD8 Proliferating	0.544210534691926	-0.655351828612554	48	0.1	1	TXNDC16
CD8 Proliferating	0.544210534691926	-0.655351828612554	48	0.1	1	STYX
CD8 Proliferating	0.544210534691926	-0.655351828612554	48	0.1	1	FBXO34
CD8 Proliferating	0.544210534691926	-0.655351828612554	48	0.1	1	AP5M1
CD8 Proliferating	0.544210534691926	-0.655351828612554	48	0.1	1	CINP
CD8 Proliferating	0.544210534691926	-0.655351828612554	48	0.1	1	BAG5
CD8 Proliferating	0.544210534691926	-0.655351828612554	48	0.1	1	BTBD6
CD8 Proliferating	0.544210534691926	-0.655351828612554	48	0.1	1	GOLGA8B
CD8 Proliferating	0.544210534691926	-0.655351828612554	48	0.1	1	C15orf41
CD8 Proliferating	0.544210534691926	-0.655351828612554	48	0.1	1	TTBK2
CD8 Proliferating	0.544210534691926	-0.655351828612554	48	0.1	1	TUBGCP4
CD8 Proliferating	0.544210534691926	-0.655351828612554	48	0.1	1	TP53BP1
CD8 Proliferating	0.544210534691926	-0.655351828612554	48	0.1	1	MFAP1
CD8 Proliferating	0.544210534691926	-0.655351828612554	48	0.1	1	FRMD5
CD8 Proliferating	0.544210534691926	-0.655351828612554	48	0.1	1	CLN6
CD8 Proliferating	0.544210534691926	-0.655351828612554	48	0.1	1	TLE3
CD8 Proliferating	0.544210534691926	-0.655351828612554	48	0.1	1	NPTN
CD8 Proliferating	0.544210534691926	-0.655351828612554	48	0.1	1	UBL7-AS1
CD8 Proliferating	0.544210534691926	-0.655351828612554	48	0.1	1	UBE2Q2
CD8 Proliferating	0.544210534691926	-0.655351828612554	48	0.1	1	AC015871.1
CD8 Proliferating	0.544210534691926	-0.655351828612554	48	0.1	1	FURIN
CD8 Proliferating	0.544210534691926	-0.655351828612554	48	0.1	1	ASB7
CD8 Proliferating	0.544210534691926	-0.655351828612554	48	0.1	1	POLR3K
CD8 Proliferating	0.544210534691926	-0.655351828612554	48	0.1	1	AMDHD2
CD8 Proliferating	0.544210534691926	-0.655351828612554	48	0.1	1	NUDT16L1
CD8 Proliferating	0.544210534691926	-0.655351828612554	48	0.1	1	RSL1D1
CD8 Proliferating	0.544210534691926	-0.655351828612554	48	0.1	1	DCTN5
CD8 Proliferating	0.544210534691926	-0.655351828612554	48	0.1	1	BOLA2
CD8 Proliferating	0.544210534691926	-0.655351828612554	48	0.1	1	PAGR1
CD8 Proliferating	0.544210534691926	-0.655351828612554	48	0.1	1	CD2BP2
CD8 Proliferating	0.544210534691926	-0.655351828612554	48	0.1	1	PRR14
CD8 Proliferating	0.544210534691926	-0.655351828612554	48	0.1	1	STX4
CD8 Proliferating	0.544210534691926	-0.655351828612554	48	0.1	1	PYCARD
CD8 Proliferating	0.544210534691926	-0.655351828612554	48	0.1	1	ZNF267
CD8 Proliferating	0.544210534691926	-0.655351828612554	48	0.1	1	C16orf87
CD8 Proliferating	0.544210534691926	-0.655351828612554	48	0.1	1	AKTIP
CD8 Proliferating	0.544210534691926	-0.655351828612554	48	0.1	1	POLR2C
CD8 Proliferating	0.544210534691926	-0.655351828612554	48	0.1	1	ADGRG5
CD8 Proliferating	0.544210534691926	-0.655351828612554	48	0.1	1	CIAO2B
CD8 Proliferating	0.544210534691926	-0.655351828612554	48	0.1	1	ATP6V0D1
CD8 Proliferating	0.544210534691926	-0.655351828612554	48	0.1	1	ACD
CD8 Proliferating	0.544210534691926	-0.655351828612554	48	0.1	1	DDX28
CD8 Proliferating	0.544210534691926	-0.655351828612554	48	0.1	1	UTP4
CD8 Proliferating	0.544210534691926	-0.655351828612554	48	0.1	1	SNTB2
CD8 Proliferating	0.544210534691926	-0.655351828612554	48	0.1	1	EXOSC6
CD8 Proliferating	0.544210534691926	-0.655351828612554	48	0.1	1	MBTPS1
CD8 Proliferating	0.544210534691926	-0.655351828612554	48	0.1	1	RNF166
CD8 Proliferating	0.544210534691926	-0.655351828612554	48	0.1	1	SPG7
CD8 Proliferating	0.544210534691926	-0.655351828612554	48	0.1	1	TSR1
CD8 Proliferating	0.544210534691926	-0.655351828612554	48	0.1	1	CYB5D2
CD8 Proliferating	0.544210534691926	-0.655351828612554	48	0.1	1	RPAIN
CD8 Proliferating	0.544210534691926	-0.655351828612554	48	0.1	1	DERL2
CD8 Proliferating	0.544210534691926	-0.655351828612554	48	0.1	1	RANGRF
CD8 Proliferating	0.544210534691926	-0.655351828612554	48	0.1	1	GAS7
CD8 Proliferating	0.544210534691926	-0.655351828612554	48	0.1	1	MAP2K4
CD8 Proliferating	0.544210534691926	-0.655351828612554	48	0.1	1	TMEM11
CD8 Proliferating	0.544210534691926	-0.655351828612554	48	0.1	1	ZNF830
CD8 Proliferating	0.544210534691926	-0.655351828612554	48	0.1	1	SLFN11
CD8 Proliferating	0.544210534691926	-0.655351828612554	48	0.1	1	AC015849.1
CD8 Proliferating	0.544210534691926	-0.655351828612554	48	0.1	1	RDM1
CD8 Proliferating	0.544210534691926	-0.655351828612554	48	0.1	1	LINC00910
CD8 Proliferating	0.544210534691926	-0.655351828612554	48	0.1	1	GRN
CD8 Proliferating	0.544210534691926	-0.655351828612554	48	0.1	1	PNPO
CD8 Proliferating	0.544210534691926	-0.655351828612554	48	0.1	1	COX11
CD8 Proliferating	0.544210534691926	-0.655351828612554	48	0.1	1	SUPT4H1
CD8 Proliferating	0.544210534691926	-0.655351828612554	48	0.1	1	DDX42
CD8 Proliferating	0.544210534691926	-0.655351828612554	48	0.1	1	ARSG
CD8 Proliferating	0.544210534691926	-0.655351828612554	48	0.1	1	MRPL58
CD8 Proliferating	0.544210534691926	-0.655351828612554	48	0.1	1	MIF4GD
CD8 Proliferating	0.544210534691926	-0.655351828612554	48	0.1	1	UNK
CD8 Proliferating	0.544210534691926	-0.655351828612554	48	0.1	1	SRP68
CD8 Proliferating	0.544210534691926	-0.655351828612554	48	0.1	1	UBE2O
CD8 Proliferating	0.544210534691926	-0.655351828612554	48	0.1	1	SEC14L1
CD8 Proliferating	0.544210534691926	-0.655351828612554	48	0.1	1	PPP4R1
CD8 Proliferating	0.544210534691926	-0.655351828612554	48	0.1	1	SLC39A6
CD8 Proliferating	0.544210534691926	-0.655351828612554	48	0.1	1	ME2
CD8 Proliferating	0.544210534691926	-0.655351828612554	48	0.1	1	TMX3
CD8 Proliferating	0.544210534691926	-0.655351828612554	48	0.1	1	ZADH2
CD8 Proliferating	0.544210534691926	-0.655351828612554	48	0.1	1	CTDP1
CD8 Proliferating	0.544210534691926	-0.655351828612554	48	0.1	1	MPND
CD8 Proliferating	0.544210534691926	-0.655351828612554	48	0.1	1	PET100
CD8 Proliferating	0.544210534691926	-0.655351828612554	48	0.1	1	TIMM44
CD8 Proliferating	0.544210534691926	-0.655351828612554	48	0.1	1	CDKN2D
CD8 Proliferating	0.544210534691926	-0.655351828612554	48	0.1	1	SLC44A2
CD8 Proliferating	0.544210534691926	-0.655351828612554	48	0.1	1	CARM1
CD8 Proliferating	0.544210534691926	-0.655351828612554	48	0.1	1	CC2D1A
CD8 Proliferating	0.544210534691926	-0.655351828612554	48	0.1	1	PRKACA
CD8 Proliferating	0.544210534691926	-0.655351828612554	48	0.1	1	ZNF333
CD8 Proliferating	0.544210534691926	-0.655351828612554	48	0.1	1	AKAP8L
CD8 Proliferating	0.544210534691926	-0.655351828612554	48	0.1	1	CHERP
CD8 Proliferating	0.544210534691926	-0.655351828612554	48	0.1	1	DDA1
CD8 Proliferating	0.544210534691926	-0.655351828612554	48	0.1	1	CRTC1
CD8 Proliferating	0.544210534691926	-0.655351828612554	48	0.1	1	ARMC6
CD8 Proliferating	0.544210534691926	-0.655351828612554	48	0.1	1	ZNF254
CD8 Proliferating	0.544210534691926	-0.655351828612554	48	0.1	1	ANKRD27
CD8 Proliferating	0.544210534691926	-0.655351828612554	48	0.1	1	WDR62
CD8 Proliferating	0.544210534691926	-0.655351828612554	48	0.1	1	TIMM50
CD8 Proliferating	0.544210534691926	-0.655351828612554	48	0.1	1	BLVRB
CD8 Proliferating	0.544210534691926	-0.655351828612554	48	0.1	1	ZC3H4
CD8 Proliferating	0.544210534691926	-0.655351828612554	48	0.1	1	AP2A1
CD8 Proliferating	0.544210534691926	-0.655351828612554	48	0.1	1	MED25
CD8 Proliferating	0.544210534691926	-0.655351828612554	48	0.1	1	ZNF865
CD8 Proliferating	0.544210534691926	-0.655351828612554	48	0.1	1	NSFL1C
CD8 Proliferating	0.544210534691926	-0.655351828612554	48	0.1	1	MRPS26
CD8 Proliferating	0.544210534691926	-0.655351828612554	48	0.1	1	TASP1
CD8 Proliferating	0.544210534691926	-0.655351828612554	48	0.1	1	RRBP1
CD8 Proliferating	0.544210534691926	-0.655351828612554	48	0.1	1	MGME1
CD8 Proliferating	0.544210534691926	-0.655351828612554	48	0.1	1	NAPB
CD8 Proliferating	0.544210534691926	-0.655351828612554	48	0.1	1	EDEM2
CD8 Proliferating	0.544210534691926	-0.655351828612554	48	0.1	1	ELMO2
CD8 Proliferating	0.544210534691926	-0.655351828612554	48	0.1	1	NPEPL1
CD8 Proliferating	0.544210534691926	-0.655351828612554	48	0.1	1	STMN3
CD8 Proliferating	0.544210534691926	-0.655351828612554	48	0.1	1	DNAJC5
CD8 Proliferating	0.544210534691926	-0.655351828612554	48	0.1	1	RGS19
CD8 Proliferating	0.544210534691926	-0.655351828612554	48	0.1	1	MRPS6
CD8 Proliferating	0.544210534691926	-0.655351828612554	48	0.1	1	SLC5A3
CD8 Proliferating	0.544210534691926	-0.655351828612554	48	0.1	1	CBR3
CD8 Proliferating	0.544210534691926	-0.655351828612554	48	0.1	1	DOP1B
CD8 Proliferating	0.544210534691926	-0.655351828612554	48	0.1	1	PDXK
CD8 Proliferating	0.544210534691926	-0.655351828612554	48	0.1	1	C22orf39
CD8 Proliferating	0.544210534691926	-0.655351828612554	48	0.1	1	CRKL
CD8 Proliferating	0.544210534691926	-0.655351828612554	48	0.1	1	AP1B1
CD8 Proliferating	0.544210534691926	-0.655351828612554	48	0.1	1	RNF185
CD8 Proliferating	0.544210534691926	-0.655351828612554	48	0.1	1	PISD
CD8 Proliferating	0.544210534691926	-0.655351828612554	48	0.1	1	APOL3
CD8 Proliferating	0.544210534691926	-0.655351828612554	48	0.1	1	APOL2
CD8 Proliferating	0.544210534691926	-0.655351828612554	48	0.1	1	ANKRD54
CD8 Proliferating	0.544210534691926	-0.655351828612554	48	0.1	1	RANGAP1
CD8 Proliferating	0.544210534691926	-0.655351828612554	48	0.1	1	SMDT1
CD8 Proliferating	0.544210534691926	-0.655351828612554	48	0.1	1	C22orf34
CD8 Proliferating	0.544210534691926	-0.655351828612554	48	0.1	1	ASMTL
CD8 Proliferating	0.544210534691926	-0.655351828612554	48	0.1	1	PIGA
CD8 Proliferating	0.544210534691926	-0.655351828612554	48	0.1	1	PDHA1
CD8 Proliferating	0.544210534691926	-0.655351828612554	48	0.1	1	GK
CD8 Proliferating	0.544210534691926	-0.655351828612554	48	0.1	1	CDK16
CD8 Proliferating	0.544210534691926	-0.655351828612554	48	0.1	1	USP11
CD8 Proliferating	0.544210534691926	-0.655351828612554	48	0.1	1	TSR2
CD8 Proliferating	0.544210534691926	-0.655351828612554	48	0.1	1	NBDY
CD8 Proliferating	0.544210534691926	-0.655351828612554	48	0.1	1	DLG3
CD8 Proliferating	0.544210534691926	-0.655351828612554	48	0.1	1	PBDC1
CD8 Proliferating	0.544210534691926	-0.655351828612554	48	0.1	1	WDR44
CD8 Proliferating	0.544210534691926	-0.655351828612554	48	0.1	1	UPF3B
CD8 Proliferating	0.544210534691926	-0.655351828612554	48	0.1	1	CUL4B
CD8 Proliferating	0.544210534691926	-0.655351828612554	48	0.1	1	ENOX2
CD8 Proliferating	0.544210534691926	-0.655351828612554	48	0.1	1	PHF6
CD8 Proliferating	0.544210534691926	-0.655351828612554	48	0.1	1	SLC9A6
CD8 Proliferating	0.544210534691926	-0.655351828612554	48	0.1	1	EMD
CD8 Proliferating	0.544210534691926	-0.655351828612554	48	0.1	1	VBP1
CD8 Proliferating	0.544742741213186	0.415037499278844	286	0.2	1	YARS
CD8 Proliferating	0.544742741213186	0.415037499278844	286	0.2	1	ENSA
CD8 Proliferating	0.544742741213186	0.415037499278844	286	0.2	1	CD84
CD8 Proliferating	0.544742741213186	0.415037499278844	286	0.2	1	TMCO1
CD8 Proliferating	0.544742741213186	0.415037499278844	286	0.2	1	RASSF5
CD8 Proliferating	0.544742741213186	0.415037499278844	286	0.2	1	IMPDH2
CD8 Proliferating	0.544742741213186	0.415037499278844	286	0.2	1	DLG1
CD8 Proliferating	0.544742741213186	0.415037499278844	286	0.2	1	TSPAN5
CD8 Proliferating	0.544742741213186	0.415037499278844	286	0.2	1	OGDH
CD8 Proliferating	0.544742741213186	0.415037499278844	286	0.2	1	KPNA3
CD8 Proliferating	0.544742741213186	0.415037499278844	286	0.2	1	PSMA3
CD8 Proliferating	0.544742741213186	0.415037499278844	286	0.2	1	AKT1
CD8 Proliferating	0.544742741213186	0.415037499278844	286	0.2	1	UBE3A
CD8 Proliferating	0.544742741213186	0.415037499278844	286	0.2	1	CHD2
CD8 Proliferating	0.544742741213186	0.415037499278844	286	0.2	1	TLK2
CD8 Proliferating	0.544742741213186	0.415037499278844	286	0.2	1	ARHGEF1
CD8 Proliferating	0.544742741213186	0.415037499278844	286	0.2	1	EIF3D
CD8 Proliferating	0.544742741213186	0.415037499278844	286	0.2	1	TCF20
CD8 Proliferating	0.545116792081317	0.44418384493836	333	0.25	1	AHI1
CD8 Proliferating	0.545116792081317	0.44418384493836	333	0.25	1	HNRNPUL1
CD8 Proliferating	0.549149960454575	-0.311397427395193	667	0.8	1	EEF1G
CD8 Proliferating	0.549913466613611	-0.276840205358824	524	0.6	1	HNRNPF
CD8 Proliferating	0.550025240590359	-0.160587136862976	1	1	1	CFL1
CD8 Proliferating	0.550221983967407	-0.222392421336448	333	0.45	1	KHDRBS1
CD8 Proliferating	0.550221983967407	0.389042290745899	429	0.35	1	DHFR
CD8 Proliferating	0.550664676350957	-10703893278914	95	0.15	1	TBC1D32
CD8 Proliferating	0.550664676350957	-10703893278914	95	0.15	1	QKI
CD8 Proliferating	0.550664676350957	-129278174922785	95	0.15	1	UBE2L6
CD8 Proliferating	0.551760115364643	-0.311397427395193	476	0.55	1	SUPT16H
CD8 Proliferating	0.553730567623388	0.514573172829758	286	0.2	1	SSBP4
CD8 Proliferating	0.555028467926416	-0.655351828612554	238	0.3	1	MICOS10
CD8 Proliferating	0.555028467926416	-0.655351828612554	238	0.3	1	SPTBN1
CD8 Proliferating	0.555028467926416	-0.944858445807539	238	0.3	1	HLA-DRB1
CD8 Proliferating	0.557016294064278	0.192645077942396	238	0.15	1	USP3
CD8 Proliferating	0.557016294064278	0.192645077942396	238	0.15	1	SNX1
CD8 Proliferating	0.562733727664091	-0.748461233004036	0.19	0.25	1	USP24
CD8 Proliferating	0.562733727664091	-0.748461233004036	0.19	0.25	1	CUL3
CD8 Proliferating	0.562733727664091	-0.918386234446348	0.19	0.25	1	AUTS2
CD8 Proliferating	0.562733727664091	-0.918386234446348	0.19	0.25	1	NUTM2B-AS1
CD8 Proliferating	0.562733727664091	-0.748461233004036	0.19	0.25	1	ESYT1
CD8 Proliferating	0.562863320350911	-0.222392421336448	286	0.4	1	AP3B1
CD8 Proliferating	0.563272494130598	-10703893278914	143	0.2	1	TTLL5
CD8 Proliferating	0.563272494130598	-0.877744249949002	143	0.2	1	CDC27
CD8 Proliferating	0.563548230813449	125153876699596	95	0.05	1	SUPT3H
CD8 Proliferating	0.565017494977827	0.460125388807382	429	0.35	1	ARL6IP5
CD8 Proliferating	0.565017494977827	0.460125388807382	429	0.35	1	HELZ
CD8 Proliferating	0.565452130270596	0.344648171387446	286	0.2	1	TRAF3IP3
CD8 Proliferating	0.565452130270596	0.344648171387446	286	0.2	1	ANKRD36C
CD8 Proliferating	0.565452130270596	0.344648171387446	286	0.2	1	C17orf49
CD8 Proliferating	0.566804946707728	0.44418384493836	286	0.2	1	CASK
CD8 Proliferating	0.571823165545235	0.170618771612397	571	0.45	1	HSPD1
CD8 Proliferating	0.573666932546547	-0.39231742277876	476	0.5	1	PRPF40A
CD8 Proliferating	0.575322727435932	-0.207892851641333	333	0.45	1	PPIG
CD8 Proliferating	0.578278897841577	0.377069649079823	524	0.45	1	RUNX3
CD8 Proliferating	0.579413443436677	-0.193246075676932	952	0.95	1	RPS6
CD8 Proliferating	0.579742487932589	0.344648171387446	333	0.25	1	DIAPH3
CD8 Proliferating	0.581279018897097	0.344648171387446	333	0.25	1	TNPO1
CD8 Proliferating	0.581279018897097	0.344648171387446	333	0.25	1	PSMB1
CD8 Proliferating	0.581279018897097	0.344648171387446	333	0.25	1	ARPP19
CD8 Proliferating	0.581279018897097	0.344648171387446	333	0.25	1	GRB2
CD8 Proliferating	0.581423976904592	-0.807354922057604	95	0.15	1	ANKRD13C
CD8 Proliferating	0.581423976904592	-0.807354922057604	95	0.15	1	GCLM
CD8 Proliferating	0.581423976904592	-0.807354922057604	95	0.15	1	ORC2
CD8 Proliferating	0.581423976904592	-129278174922785	95	0.15	1	CYP20A1
CD8 Proliferating	0.581423976904592	-0.807354922057604	95	0.15	1	SHISA5
CD8 Proliferating	0.581423976904592	-0.807354922057604	95	0.15	1	FBXL5
CD8 Proliferating	0.581423976904592	-0.807354922057604	95	0.15	1	CENPC
CD8 Proliferating	0.581423976904592	-0.807354922057604	95	0.15	1	ANAPC10
CD8 Proliferating	0.581423976904592	-0.807354922057604	95	0.15	1	TRIM26
CD8 Proliferating	0.581423976904592	-0.807354922057604	95	0.15	1	MDN1
CD8 Proliferating	0.581423976904592	-0.807354922057604	95	0.15	1	LEPROTL1
CD8 Proliferating	0.581423976904592	-0.807354922057604	95	0.15	1	ZDHHC21
CD8 Proliferating	0.581423976904592	-0.807354922057604	95	0.15	1	HAUS6
CD8 Proliferating	0.581423976904592	-0.807354922057604	95	0.15	1	SEC23IP
CD8 Proliferating	0.581423976904592	-0.807354922057604	95	0.15	1	PPP2R3C
CD8 Proliferating	0.581423976904592	-0.807354922057604	95	0.15	1	AHSA1
CD8 Proliferating	0.581423976904592	-0.807354922057604	95	0.15	1	RAD51
CD8 Proliferating	0.581423976904592	-0.807354922057604	95	0.15	1	NLRC3
CD8 Proliferating	0.581423976904592	-0.807354922057604	95	0.15	1	PELP1
CD8 Proliferating	0.581423976904592	-0.807354922057604	95	0.15	1	NPC1
CD8 Proliferating	0.581423976904592	-0.807354922057604	95	0.15	1	ICAM3
CD8 Proliferating	0.581423976904592	-0.807354922057604	95	0.15	1	PRMT1
CD8 Proliferating	0.581423976904592	-0.807354922057604	95	0.15	1	CBFA2T2
CD8 Proliferating	0.581423976904592	-0.807354922057604	95	0.15	1	RBM38
CD8 Proliferating	0.583130697599362	0.929610672108602	95	0.05	1	ZC3H6
CD8 Proliferating	0.583130697599362	0.929610672108602	95	0.05	1	RFC4
CD8 Proliferating	0.583130697599362	0.929610672108602	95	0.05	1	PPA2
CD8 Proliferating	0.583130697599362	0.929610672108602	95	0.05	1	DCTN4
CD8 Proliferating	0.583130697599362	0.929610672108602	95	0.05	1	HMGN4
CD8 Proliferating	0.583130697599362	0.929610672108602	95	0.05	1	AVL9
CD8 Proliferating	0.583130697599362	0.929610672108602	95	0.05	1	MCU
CD8 Proliferating	0.583130697599362	0.929610672108602	95	0.05	1	AC022075.1
CD8 Proliferating	0.583130697599362	0.929610672108602	95	0.05	1	GOSR2
CD8 Proliferating	0.583130697599362	0.929610672108602	95	0.05	1	ABI3
CD8 Proliferating	0.583130697599362	0.929610672108602	95	0.05	1	TANC2
CD8 Proliferating	0.583130697599362	0.929610672108602	95	0.05	1	RNF157
CD8 Proliferating	0.583130697599362	0.929610672108602	95	0.05	1	LDLRAD4
CD8 Proliferating	0.583130697599362	0.929610672108602	95	0.05	1	EPS15L1
CD8 Proliferating	0.583130697599362	0.929610672108602	95	0.05	1	GDI1
CD8 Proliferating	0.584543437145193	-0.39231742277876	333	0.4	1	EEF1B2
CD8 Proliferating	0.585340097526303	-0.359895945086383	381	0.45	1	RFC1
CD8 Proliferating	0.586195405471319	-0.250961573533219	524	0.65	1	PTP4A2
CD8 Proliferating	0.586385201354588	0.170618771612397	524	0.4	1	GMFG
CD8 Proliferating	0.586916208824449	-0.131789872555541	762	0.75	1	ACTR2
CD8 Proliferating	0.588266903378793	0.44418384493836	333	0.25	1	MAN1A1
CD8 Proliferating	0.588340897906198	0.277533975528909	524	0.45	1	METAP2
CD8 Proliferating	0.597596563943242	-0.39231742277876	333	0.4	1	ATP5MC3
CD8 Proliferating	0.597596563943242	-0.39231742277876	333	0.4	1	SMARCA5
CD8 Proliferating	0.597596563943242	-0.39231742277876	333	0.4	1	MED13L
CD8 Proliferating	0.599023853181667	-0.189033824390017	0.81	0.85	1	CD52
CD8 Proliferating	0.599621637889264	0.29218075149331	333	0.25	1	ZNF292
CD8 Proliferating	0.600478399742617	-0.230854000084644	571	0.7	1	SRSF3
CD8 Proliferating	0.602039391551544	0.192645077942396	619	0.45	1	EMP3
CD8 Proliferating	0.60318812523569	0.514573172829758	95	0.05	1	NOC2L
CD8 Proliferating	0.60318812523569	0.514573172829758	95	0.05	1	SLC35E2B
CD8 Proliferating	0.60318812523569	0.514573172829758	95	0.05	1	CDK11A
CD8 Proliferating	0.60318812523569	0.514573172829758	95	0.05	1	SPSB1
CD8 Proliferating	0.60318812523569	0.514573172829758	95	0.05	1	UBIAD1
CD8 Proliferating	0.60318812523569	0.514573172829758	95	0.05	1	MAD2L2
CD8 Proliferating	0.60318812523569	0.514573172829758	95	0.05	1	ZDHHC18
CD8 Proliferating	0.60318812523569	0.514573172829758	95	0.05	1	WDTC1
CD8 Proliferating	0.60318812523569	0.514573172829758	95	0.05	1	GMEB1
CD8 Proliferating	0.60318812523569	0.514573172829758	95	0.05	1	KIAA0319L
CD8 Proliferating	0.60318812523569	0.514573172829758	95	0.05	1	AGO1
CD8 Proliferating	0.60318812523569	0.514573172829758	95	0.05	1	MTF1
CD8 Proliferating	0.60318812523569	0.514573172829758	95	0.05	1	MYCBP
CD8 Proliferating	0.60318812523569	0.514573172829758	95	0.05	1	ZNF684
CD8 Proliferating	0.60318812523569	0.514573172829758	95	0.05	1	PPCS
CD8 Proliferating	0.60318812523569	0.514573172829758	95	0.05	1	BTF3L4
CD8 Proliferating	0.60318812523569	0.514573172829758	95	0.05	1	ZYG11B
CD8 Proliferating	0.60318812523569	0.514573172829758	95	0.05	1	DHCR24
CD8 Proliferating	0.60318812523569	0.514573172829758	95	0.05	1	SLC44A5
CD8 Proliferating	0.60318812523569	0.514573172829758	95	0.05	1	GLMN
CD8 Proliferating	0.60318812523569	0.514573172829758	95	0.05	1	GFI1
CD8 Proliferating	0.60318812523569	0.514573172829758	95	0.05	1	DIPK1A
CD8 Proliferating	0.60318812523569	0.514573172829758	95	0.05	1	AP4B1
CD8 Proliferating	0.60318812523569	0.514573172829758	95	0.05	1	TTF2
CD8 Proliferating	0.60318812523569	0.514573172829758	95	0.05	1	AC253572.2
CD8 Proliferating	0.60318812523569	0.514573172829758	95	0.05	1	MRPL9
CD8 Proliferating	0.60318812523569	0.514573172829758	95	0.05	1	INTS3
CD8 Proliferating	0.60318812523569	0.514573172829758	95	0.05	1	UBAP2L
CD8 Proliferating	0.60318812523569	0.514573172829758	95	0.05	1	NAXE
CD8 Proliferating	0.60318812523569	0.514573172829758	95	0.05	1	ZBTB37
CD8 Proliferating	0.60318812523569	0.514573172829758	95	0.05	1	TOR3A
CD8 Proliferating	0.60318812523569	0.514573172829758	95	0.05	1	SRGAP2
CD8 Proliferating	0.60318812523569	0.514573172829758	95	0.05	1	C1orf35
CD8 Proliferating	0.60318812523569	0.514573172829758	95	0.05	1	TRIM11
CD8 Proliferating	0.60318812523569	0.514573172829758	95	0.05	1	RAB4A
CD8 Proliferating	0.60318812523569	0.514573172829758	95	0.05	1	GNPAT
CD8 Proliferating	0.60318812523569	0.514573172829758	95	0.05	1	CHML
CD8 Proliferating	0.60318812523569	0.514573172829758	95	0.05	1	COX20
CD8 Proliferating	0.60318812523569	0.514573172829758	95	0.05	1	EIPR1
CD8 Proliferating	0.60318812523569	0.514573172829758	95	0.05	1	RNASEH1
CD8 Proliferating	0.60318812523569	0.514573172829758	95	0.05	1	ATAD2B
CD8 Proliferating	0.60318812523569	0.514573172829758	95	0.05	1	DNMT3A
CD8 Proliferating	0.60318812523569	0.514573172829758	95	0.05	1	ATL2
CD8 Proliferating	0.60318812523569	0.514573172829758	95	0.05	1	ERLEC1
CD8 Proliferating	0.60318812523569	0.514573172829758	95	0.05	1	RAB1A
CD8 Proliferating	0.60318812523569	0.514573172829758	95	0.05	1	NFU1
CD8 Proliferating	0.60318812523569	0.514573172829758	95	0.05	1	AC012360.3
CD8 Proliferating	0.60318812523569	0.514573172829758	95	0.05	1	TMEM87B
CD8 Proliferating	0.60318812523569	0.514573172829758	95	0.05	1	IMP4
CD8 Proliferating	0.60318812523569	0.514573172829758	95	0.05	1	ACVR1
CD8 Proliferating	0.60318812523569	0.514573172829758	95	0.05	1	SCRN3
CD8 Proliferating	0.60318812523569	0.514573172829758	95	0.05	1	LNPK
CD8 Proliferating	0.60318812523569	0.514573172829758	95	0.05	1	PLEKHA3
CD8 Proliferating	0.60318812523569	0.514573172829758	95	0.05	1	DNAJC10
CD8 Proliferating	0.60318812523569	0.514573172829758	95	0.05	1	INPP1
CD8 Proliferating	0.60318812523569	0.514573172829758	95	0.05	1	SLC39A10
CD8 Proliferating	0.60318812523569	0.514573172829758	95	0.05	1	SPAG16
CD8 Proliferating	0.60318812523569	0.514573172829758	95	0.05	1	BCS1L
CD8 Proliferating	0.60318812523569	0.514573172829758	95	0.05	1	HJURP
CD8 Proliferating	0.60318812523569	0.514573172829758	95	0.05	1	SNED1
CD8 Proliferating	0.60318812523569	0.514573172829758	95	0.05	1	BHLHE40
CD8 Proliferating	0.60318812523569	0.514573172829758	95	0.05	1	THUMPD3
CD8 Proliferating	0.60318812523569	0.514573172829758	95	0.05	1	XPC
CD8 Proliferating	0.60318812523569	0.514573172829758	95	0.05	1	MRPS25
CD8 Proliferating	0.60318812523569	0.514573172829758	95	0.05	1	SGO1
CD8 Proliferating	0.60318812523569	0.514573172829758	95	0.05	1	NGLY1
CD8 Proliferating	0.60318812523569	0.514573172829758	95	0.05	1	SLC25A38
CD8 Proliferating	0.60318812523569	0.514573172829758	95	0.05	1	CDC25A
CD8 Proliferating	0.60318812523569	0.514573172829758	95	0.05	1	USP4
CD8 Proliferating	0.60318812523569	0.514573172829758	95	0.05	1	ACTR8
CD8 Proliferating	0.60318812523569	0.514573172829758	95	0.05	1	CCDC66
CD8 Proliferating	0.60318812523569	0.514573172829758	95	0.05	1	LRIG1
CD8 Proliferating	0.60318812523569	0.514573172829758	95	0.05	1	NIT2
CD8 Proliferating	0.60318812523569	0.514573172829758	95	0.05	1	PHLDB2
CD8 Proliferating	0.60318812523569	0.514573172829758	95	0.05	1	ABHD10
CD8 Proliferating	0.60318812523569	0.514573172829758	95	0.05	1	SIDT1
CD8 Proliferating	0.60318812523569	0.514573172829758	95	0.05	1	COX17
CD8 Proliferating	0.60318812523569	0.514573172829758	95	0.05	1	DTX3L
CD8 Proliferating	0.60318812523569	0.514573172829758	95	0.05	1	ISY1
CD8 Proliferating	0.60318812523569	0.514573172829758	95	0.05	1	HMCES
CD8 Proliferating	0.60318812523569	0.514573172829758	95	0.05	1	UBA5
CD8 Proliferating	0.60318812523569	0.514573172829758	95	0.05	1	HLTF
CD8 Proliferating	0.60318812523569	0.514573172829758	95	0.05	1	ANKUB1
CD8 Proliferating	0.60318812523569	0.514573172829758	95	0.05	1	GPR171
CD8 Proliferating	0.60318812523569	0.514573172829758	95	0.05	1	MYNN
CD8 Proliferating	0.60318812523569	0.514573172829758	95	0.05	1	SEC62
CD8 Proliferating	0.60318812523569	0.514573172829758	95	0.05	1	PRKCI
CD8 Proliferating	0.60318812523569	0.514573172829758	95	0.05	1	SENP2
CD8 Proliferating	0.60318812523569	0.514573172829758	95	0.05	1	ZNF721
CD8 Proliferating	0.60318812523569	0.514573172829758	95	0.05	1	AC093323.1
CD8 Proliferating	0.60318812523569	0.514573172829758	95	0.05	1	KIAA0232
CD8 Proliferating	0.60318812523569	0.514573172829758	95	0.05	1	TBC1D19
CD8 Proliferating	0.60318812523569	0.514573172829758	95	0.05	1	SGCB
CD8 Proliferating	0.60318812523569	0.514573172829758	95	0.05	1	COQ2
CD8 Proliferating	0.60318812523569	0.514573172829758	95	0.05	1	PYURF
CD8 Proliferating	0.60318812523569	0.514573172829758	95	0.05	1	ADH5
CD8 Proliferating	0.60318812523569	0.514573172829758	95	0.05	1	MANBA
CD8 Proliferating	0.60318812523569	0.514573172829758	95	0.05	1	PLA2G12A
CD8 Proliferating	0.60318812523569	0.514573172829758	95	0.05	1	GAR1
CD8 Proliferating	0.60318812523569	0.514573172829758	95	0.05	1	AC073475.1
CD8 Proliferating	0.60318812523569	0.514573172829758	95	0.05	1	AC097376.3
CD8 Proliferating	0.60318812523569	0.514573172829758	95	0.05	1	AC023424.3
CD8 Proliferating	0.60318812523569	0.514573172829758	95	0.05	1	TMA16
CD8 Proliferating	0.60318812523569	0.514573172829758	95	0.05	1	SAP30
CD8 Proliferating	0.60318812523569	0.514573172829758	95	0.05	1	TRAPPC11
CD8 Proliferating	0.60318812523569	0.514573172829758	95	0.05	1	DAP
CD8 Proliferating	0.60318812523569	0.514573172829758	95	0.05	1	PTGER4
CD8 Proliferating	0.60318812523569	0.514573172829758	95	0.05	1	PRKAA1
CD8 Proliferating	0.60318812523569	0.514573172829758	95	0.05	1	SRFBP1
CD8 Proliferating	0.60318812523569	0.514573172829758	95	0.05	1	MARCH3
CD8 Proliferating	0.60318812523569	0.514573172829758	95	0.05	1	FNIP1
CD8 Proliferating	0.60318812523569	0.514573172829758	95	0.05	1	RBM22
CD8 Proliferating	0.60318812523569	0.514573172829758	95	0.05	1	UBLCP1
CD8 Proliferating	0.60318812523569	0.514573172829758	95	0.05	1	INSYN2B
CD8 Proliferating	0.60318812523569	0.514573172829758	95	0.05	1	TSPAN17
CD8 Proliferating	0.60318812523569	0.514573172829758	95	0.05	1	RGS14
CD8 Proliferating	0.60318812523569	0.514573172829758	95	0.05	1	SLC35B3
CD8 Proliferating	0.60318812523569	0.514573172829758	95	0.05	1	PAK1IP1
CD8 Proliferating	0.60318812523569	0.514573172829758	95	0.05	1	SIRT5
CD8 Proliferating	0.60318812523569	0.514573172829758	95	0.05	1	DTNBP1
CD8 Proliferating	0.60318812523569	0.514573172829758	95	0.05	1	HIST1H2AM
CD8 Proliferating	0.60318812523569	0.514573172829758	95	0.05	1	HLA-DQB1
CD8 Proliferating	0.60318812523569	0.514573172829758	95	0.05	1	PPP2R5D
CD8 Proliferating	0.60318812523569	0.514573172829758	95	0.05	1	ZNF451-AS1
CD8 Proliferating	0.60318812523569	0.514573172829758	95	0.05	1	RARS2
CD8 Proliferating	0.60318812523569	0.514573172829758	95	0.05	1	PNRC1
CD8 Proliferating	0.60318812523569	0.514573172829758	95	0.05	1	FBXL4
CD8 Proliferating	0.60318812523569	0.514573172829758	95	0.05	1	HACE1
CD8 Proliferating	0.60318812523569	0.514573172829758	95	0.05	1	SESN1
CD8 Proliferating	0.60318812523569	0.514573172829758	95	0.05	1	CDC40
CD8 Proliferating	0.60318812523569	0.514573172829758	95	0.05	1	ZUP1
CD8 Proliferating	0.60318812523569	0.514573172829758	95	0.05	1	SERINC1
CD8 Proliferating	0.60318812523569	0.514573172829758	95	0.05	1	HDDC2
CD8 Proliferating	0.60318812523569	0.514573172829758	95	0.05	1	TRMT11
CD8 Proliferating	0.60318812523569	0.514573172829758	95	0.05	1	LAMA2
CD8 Proliferating	0.60318812523569	0.514573172829758	95	0.05	1	ARHGAP18
CD8 Proliferating	0.60318812523569	0.514573172829758	95	0.05	1	WAKMAR2
CD8 Proliferating	0.60318812523569	0.514573172829758	95	0.05	1	SNX9
CD8 Proliferating	0.60318812523569	0.514573172829758	95	0.05	1	GNA12
CD8 Proliferating	0.60318812523569	0.514573172829758	95	0.05	1	CCZ1
CD8 Proliferating	0.60318812523569	0.514573172829758	95	0.05	1	CCZ1B
CD8 Proliferating	0.60318812523569	0.514573172829758	95	0.05	1	TWISTNB
CD8 Proliferating	0.60318812523569	0.514573172829758	95	0.05	1	SP4
CD8 Proliferating	0.60318812523569	0.514573172829758	95	0.05	1	BBS9
CD8 Proliferating	0.60318812523569	0.514573172829758	95	0.05	1	NUDCD3
CD8 Proliferating	0.60318812523569	0.514573172829758	95	0.05	1	AC004847.1
CD8 Proliferating	0.60318812523569	0.514573172829758	95	0.05	1	SUMF2
CD8 Proliferating	0.60318812523569	0.514573172829758	95	0.05	1	ZNF138
CD8 Proliferating	0.60318812523569	0.514573172829758	95	0.05	1	ABCB1
CD8 Proliferating	0.60318812523569	0.514573172829758	95	0.05	1	SLC25A13
CD8 Proliferating	0.60318812523569	0.514573172829758	95	0.05	1	AC079781.5
CD8 Proliferating	0.60318812523569	0.514573172829758	95	0.05	1	TAF6
CD8 Proliferating	0.60318812523569	0.514573172829758	95	0.05	1	NAPEPLD
CD8 Proliferating	0.60318812523569	0.514573172829758	95	0.05	1	ZNF277
CD8 Proliferating	0.60318812523569	0.514573172829758	95	0.05	1	LINC-PINT
CD8 Proliferating	0.60318812523569	0.514573172829758	95	0.05	1	ZNF777
CD8 Proliferating	0.60318812523569	0.514573172829758	95	0.05	1	GIMAP2
CD8 Proliferating	0.60318812523569	0.514573172829758	95	0.05	1	ABCB8
CD8 Proliferating	0.60318812523569	0.514573172829758	95	0.05	1	ABCF2
CD8 Proliferating	0.60318812523569	0.514573172829758	95	0.05	1	XRCC2
CD8 Proliferating	0.60318812523569	0.514573172829758	95	0.05	1	WDR60
CD8 Proliferating	0.60318812523569	0.514573172829758	95	0.05	1	MCPH1-AS1
CD8 Proliferating	0.60318812523569	0.514573172829758	95	0.05	1	AGPAT5
CD8 Proliferating	0.60318812523569	0.514573172829758	95	0.05	1	PINX1
CD8 Proliferating	0.60318812523569	0.514573172829758	95	0.05	1	CDCA2
CD8 Proliferating	0.60318812523569	0.514573172829758	95	0.05	1	GPAT4
CD8 Proliferating	0.60318812523569	0.514573172829758	95	0.05	1	IKBKB
CD8 Proliferating	0.60318812523569	0.514573172829758	95	0.05	1	POLB
CD8 Proliferating	0.60318812523569	0.514573172829758	95	0.05	1	LRRCC1
CD8 Proliferating	0.60318812523569	0.514573172829758	95	0.05	1	INTS8
CD8 Proliferating	0.60318812523569	0.514573172829758	95	0.05	1	PTDSS1
CD8 Proliferating	0.60318812523569	0.514573172829758	95	0.05	1	AC016074.2
CD8 Proliferating	0.60318812523569	0.514573172829758	95	0.05	1	TMEM71
CD8 Proliferating	0.60318812523569	0.514573172829758	95	0.05	1	PLAA
CD8 Proliferating	0.60318812523569	0.514573172829758	95	0.05	1	TOPORS
CD8 Proliferating	0.60318812523569	0.514573172829758	95	0.05	1	NUDT2
CD8 Proliferating	0.60318812523569	0.514573172829758	95	0.05	1	C9orf40
CD8 Proliferating	0.60318812523569	0.514573172829758	95	0.05	1	PHF2
CD8 Proliferating	0.60318812523569	0.514573172829758	95	0.05	1	LINC00476
CD8 Proliferating	0.60318812523569	0.514573172829758	95	0.05	1	ERP44
CD8 Proliferating	0.60318812523569	0.514573172829758	95	0.05	1	SCAI
CD8 Proliferating	0.60318812523569	0.514573172829758	95	0.05	1	MVB12B
CD8 Proliferating	0.60318812523569	0.514573172829758	95	0.05	1	TOR2A
CD8 Proliferating	0.60318812523569	0.514573172829758	95	0.05	1	SPOUT1
CD8 Proliferating	0.60318812523569	0.514573172829758	95	0.05	1	GPR107
CD8 Proliferating	0.60318812523569	0.514573172829758	95	0.05	1	ABL1
CD8 Proliferating	0.60318812523569	0.514573172829758	95	0.05	1	SURF6
CD8 Proliferating	0.60318812523569	0.514573172829758	95	0.05	1	NOTCH1
CD8 Proliferating	0.60318812523569	0.514573172829758	95	0.05	1	AL365356.1
CD8 Proliferating	0.60318812523569	0.514573172829758	95	0.05	1	SUV39H2
CD8 Proliferating	0.60318812523569	0.514573172829758	95	0.05	1	ARHGAP12
CD8 Proliferating	0.60318812523569	0.514573172829758	95	0.05	1	WASHC2A
CD8 Proliferating	0.60318812523569	0.514573172829758	95	0.05	1	NUTM2A-AS1
CD8 Proliferating	0.60318812523569	0.514573172829758	95	0.05	1	MARCH5
CD8 Proliferating	0.60318812523569	0.514573172829758	95	0.05	1	SLC35G1
CD8 Proliferating	0.60318812523569	0.514573172829758	95	0.05	1	MMS19
CD8 Proliferating	0.60318812523569	0.514573172829758	95	0.05	1	ZFYVE27
CD8 Proliferating	0.60318812523569	0.514573172829758	95	0.05	1	XPNPEP1
CD8 Proliferating	0.60318812523569	0.514573172829758	95	0.05	1	CASP7
CD8 Proliferating	0.60318812523569	0.514573172829758	95	0.05	1	PSTK
CD8 Proliferating	0.60318812523569	0.514573172829758	95	0.05	1	ADAM8
CD8 Proliferating	0.60318812523569	0.514573172829758	95	0.05	1	TRIM22
CD8 Proliferating	0.60318812523569	0.514573172829758	95	0.05	1	ARFIP2
CD8 Proliferating	0.60318812523569	0.514573172829758	95	0.05	1	DNHD1
CD8 Proliferating	0.60318812523569	0.514573172829758	95	0.05	1	SAAL1
CD8 Proliferating	0.60318812523569	0.514573172829758	95	0.05	1	CAT
CD8 Proliferating	0.60318812523569	0.514573172829758	95	0.05	1	MADD
CD8 Proliferating	0.60318812523569	0.514573172829758	95	0.05	1	DPF2
CD8 Proliferating	0.60318812523569	0.514573172829758	95	0.05	1	NDUFS8
CD8 Proliferating	0.60318812523569	0.514573172829758	95	0.05	1	MRPL21
CD8 Proliferating	0.60318812523569	0.514573172829758	95	0.05	1	NUMA1
CD8 Proliferating	0.60318812523569	0.514573172829758	95	0.05	1	LAMTOR1
CD8 Proliferating	0.60318812523569	0.514573172829758	95	0.05	1	RNF169
CD8 Proliferating	0.60318812523569	0.514573172829758	95	0.05	1	PCF11
CD8 Proliferating	0.60318812523569	0.514573172829758	95	0.05	1	CREBZF
CD8 Proliferating	0.60318812523569	0.514573172829758	95	0.05	1	CCDC84
CD8 Proliferating	0.60318812523569	0.514573172829758	95	0.05	1	GRAMD1B
CD8 Proliferating	0.60318812523569	0.514573172829758	95	0.05	1	TIRAP
CD8 Proliferating	0.60318812523569	0.514573172829758	95	0.05	1	PRDM10
CD8 Proliferating	0.60318812523569	0.514573172829758	95	0.05	1	CD4
CD8 Proliferating	0.60318812523569	0.514573172829758	95	0.05	1	LINC00612
CD8 Proliferating	0.60318812523569	0.514573172829758	95	0.05	1	ETV6
CD8 Proliferating	0.60318812523569	0.514573172829758	95	0.05	1	CDKN1B
CD8 Proliferating	0.60318812523569	0.514573172829758	95	0.05	1	GOLT1B
CD8 Proliferating	0.60318812523569	0.514573172829758	95	0.05	1	AC092747.4
CD8 Proliferating	0.60318812523569	0.514573172829758	95	0.05	1	PCED1B-AS1
CD8 Proliferating	0.60318812523569	0.514573172829758	95	0.05	1	TUBA1C
CD8 Proliferating	0.60318812523569	0.514573172829758	95	0.05	1	FMNL3
CD8 Proliferating	0.60318812523569	0.514573172829758	95	0.05	1	AC074032.1
CD8 Proliferating	0.60318812523569	0.514573172829758	95	0.05	1	AC068888.1
CD8 Proliferating	0.60318812523569	0.514573172829758	95	0.05	1	ATF7
CD8 Proliferating	0.60318812523569	0.514573172829758	95	0.05	1	RAB5B
CD8 Proliferating	0.60318812523569	0.514573172829758	95	0.05	1	CS
CD8 Proliferating	0.60318812523569	0.514573172829758	95	0.05	1	CTDSP2
CD8 Proliferating	0.60318812523569	0.514573172829758	95	0.05	1	SLC35E3
CD8 Proliferating	0.60318812523569	0.514573172829758	95	0.05	1	UHRF1BP1L
CD8 Proliferating	0.60318812523569	0.514573172829758	95	0.05	1	PWP1
CD8 Proliferating	0.60318812523569	0.514573172829758	95	0.05	1	SART3
CD8 Proliferating	0.60318812523569	0.514573172829758	95	0.05	1	ANAPC7
CD8 Proliferating	0.60318812523569	0.514573172829758	95	0.05	1	SH2B3
CD8 Proliferating	0.60318812523569	0.514573172829758	95	0.05	1	NAA25
CD8 Proliferating	0.60318812523569	0.514573172829758	95	0.05	1	OAS2
CD8 Proliferating	0.60318812523569	0.514573172829758	95	0.05	1	DDX55
CD8 Proliferating	0.60318812523569	0.514573172829758	95	0.05	1	CDK8
CD8 Proliferating	0.60318812523569	0.514573172829758	95	0.05	1	SLC7A1
CD8 Proliferating	0.60318812523569	0.514573172829758	95	0.05	1	GPALPP1
CD8 Proliferating	0.60318812523569	0.514573172829758	95	0.05	1	COG3
CD8 Proliferating	0.60318812523569	0.514573172829758	95	0.05	1	SUCLA2
CD8 Proliferating	0.60318812523569	0.514573172829758	95	0.05	1	CLN5
CD8 Proliferating	0.60318812523569	0.514573172829758	95	0.05	1	TOX4
CD8 Proliferating	0.60318812523569	0.514573172829758	95	0.05	1	HAUS4
CD8 Proliferating	0.60318812523569	0.514573172829758	95	0.05	1	HEATR5A
CD8 Proliferating	0.60318812523569	0.514573172829758	95	0.05	1	MIA2
CD8 Proliferating	0.60318812523569	0.514573172829758	95	0.05	1	SOS 2
CD8 Proliferating	0.60318812523569	0.514573172829758	95	0.05	1	ERO1A
CD8 Proliferating	0.60318812523569	0.514573172829758	95	0.05	1	ATG14
CD8 Proliferating	0.60318812523569	0.514573172829758	95	0.05	1	PCNX4
CD8 Proliferating	0.60318812523569	0.514573172829758	95	0.05	1	DHRS7
CD8 Proliferating	0.60318812523569	0.514573172829758	95	0.05	1	SLC38A6
CD8 Proliferating	0.60318812523569	0.514573172829758	95	0.05	1	AL359220.1
CD8 Proliferating	0.60318812523569	0.514573172829758	95	0.05	1	COX16
CD8 Proliferating	0.60318812523569	0.514573172829758	95	0.05	1	IFI27L1
CD8 Proliferating	0.60318812523569	0.514573172829758	95	0.05	1	SYNE3
CD8 Proliferating	0.60318812523569	0.514573172829758	95	0.05	1	CCNK
CD8 Proliferating	0.60318812523569	0.514573172829758	95	0.05	1	WARS
CD8 Proliferating	0.60318812523569	0.514573172829758	95	0.05	1	ATP10A
CD8 Proliferating	0.60318812523569	0.514573172829758	95	0.05	1	MTMR10
CD8 Proliferating	0.60318812523569	0.514573172829758	95	0.05	1	SLC12A6
CD8 Proliferating	0.60318812523569	0.514573172829758	95	0.05	1	CCDC32
CD8 Proliferating	0.60318812523569	0.514573172829758	95	0.05	1	CASC4
CD8 Proliferating	0.60318812523569	0.514573172829758	95	0.05	1	PARP16
CD8 Proliferating	0.60318812523569	0.514573172829758	95	0.05	1	HEXA
CD8 Proliferating	0.60318812523569	0.514573172829758	95	0.05	1	SCAMP2
CD8 Proliferating	0.60318812523569	0.514573172829758	95	0.05	1	SNUPN
CD8 Proliferating	0.60318812523569	0.514573172829758	95	0.05	1	ETFA
CD8 Proliferating	0.60318812523569	0.514573172829758	95	0.05	1	MTHFS
CD8 Proliferating	0.60318812523569	0.514573172829758	95	0.05	1	BTBD1
CD8 Proliferating	0.60318812523569	0.514573172829758	95	0.05	1	CRTC3
CD8 Proliferating	0.60318812523569	0.514573172829758	95	0.05	1	PAQR4
CD8 Proliferating	0.60318812523569	0.514573172829758	95	0.05	1	DNAJA3
CD8 Proliferating	0.60318812523569	0.514573172829758	95	0.05	1	NMRAL1
CD8 Proliferating	0.60318812523569	0.514573172829758	95	0.05	1	PMM2
CD8 Proliferating	0.60318812523569	0.514573172829758	95	0.05	1	CLEC16A
CD8 Proliferating	0.60318812523569	0.514573172829758	95	0.05	1	BFAR
CD8 Proliferating	0.60318812523569	0.514573172829758	95	0.05	1	BOLA2B
CD8 Proliferating	0.60318812523569	0.514573172829758	95	0.05	1	SIAH1
CD8 Proliferating	0.60318812523569	0.514573172829758	95	0.05	1	ADCY7
CD8 Proliferating	0.60318812523569	0.514573172829758	95	0.05	1	CES1
CD8 Proliferating	0.60318812523569	0.514573172829758	95	0.05	1	DYNC1LI2
CD8 Proliferating	0.60318812523569	0.514573172829758	95	0.05	1	NUTF2
CD8 Proliferating	0.60318812523569	0.514573172829758	95	0.05	1	NOB1
CD8 Proliferating	0.60318812523569	0.514573172829758	95	0.05	1	PDPR
CD8 Proliferating	0.60318812523569	0.514573172829758	95	0.05	1	VAC14
CD8 Proliferating	0.60318812523569	0.514573172829758	95	0.05	1	ADAT1
CD8 Proliferating	0.60318812523569	0.514573172829758	95	0.05	1	ATMIN
CD8 Proliferating	0.60318812523569	0.514573172829758	95	0.05	1	EMC8
CD8 Proliferating	0.60318812523569	0.514573172829758	95	0.05	1	RFLNB
CD8 Proliferating	0.60318812523569	0.514573172829758	95	0.05	1	GLOD4
CD8 Proliferating	0.60318812523569	0.514573172829758	95	0.05	1	WDR81
CD8 Proliferating	0.60318812523569	0.514573172829758	95	0.05	1	METTL16
CD8 Proliferating	0.60318812523569	0.514573172829758	95	0.05	1	ALOX12-AS1
CD8 Proliferating	0.60318812523569	0.514573172829758	95	0.05	1	VAMP2
CD8 Proliferating	0.60318812523569	0.514573172829758	95	0.05	1	PIGL
CD8 Proliferating	0.60318812523569	0.514573172829758	95	0.05	1	PIP4K2B
CD8 Proliferating	0.60318812523569	0.514573172829758	95	0.05	1	MIEN1
CD8 Proliferating	0.60318812523569	0.514573172829758	95	0.05	1	MED24
CD8 Proliferating	0.60318812523569	0.514573172829758	95	0.05	1	G6PC3
CD8 Proliferating	0.60318812523569	0.514573172829758	95	0.05	1	ATXN7L3
CD8 Proliferating	0.60318812523569	0.514573172829758	95	0.05	1	NSF
CD8 Proliferating	0.60318812523569	0.514573172829758	95	0.05	1	ZNF652
CD8 Proliferating	0.60318812523569	0.514573172829758	95	0.05	1	SPOP
CD8 Proliferating	0.60318812523569	0.514573172829758	95	0.05	1	MRPL27
CD8 Proliferating	0.60318812523569	0.514573172829758	95	0.05	1	DGKE
CD8 Proliferating	0.60318812523569	0.514573172829758	95	0.05	1	AKAP1
CD8 Proliferating	0.60318812523569	0.514573172829758	95	0.05	1	METTL2A
CD8 Proliferating	0.60318812523569	0.514573172829758	95	0.05	1	GNA13
CD8 Proliferating	0.60318812523569	0.514573172829758	95	0.05	1	LLGL2
CD8 Proliferating	0.60318812523569	0.514573172829758	95	0.05	1	LRRC45
CD8 Proliferating	0.60318812523569	0.514573172829758	95	0.05	1	TWSG1
CD8 Proliferating	0.60318812523569	0.514573172829758	95	0.05	1	FAM210A
CD8 Proliferating	0.60318812523569	0.514573172829758	95	0.05	1	ATP8B1
CD8 Proliferating	0.60318812523569	0.514573172829758	95	0.05	1	RELCH
CD8 Proliferating	0.60318812523569	0.514573172829758	95	0.05	1	ADNP2
CD8 Proliferating	0.60318812523569	0.514573172829758	95	0.05	1	AP3D1
CD8 Proliferating	0.60318812523569	0.514573172829758	95	0.05	1	ZNF317
CD8 Proliferating	0.60318812523569	0.514573172829758	95	0.05	1	ELOF1
CD8 Proliferating	0.60318812523569	0.514573172829758	95	0.05	1	RFX1
CD8 Proliferating	0.60318812523569	0.514573172829758	95	0.05	1	AP1M1
CD8 Proliferating	0.60318812523569	0.514573172829758	95	0.05	1	MRPL34
CD8 Proliferating	0.60318812523569	0.514573172829758	95	0.05	1	BORCS8
CD8 Proliferating	0.60318812523569	0.514573172829758	95	0.05	1	ZNF43
CD8 Proliferating	0.60318812523569	0.514573172829758	95	0.05	1	ZNF507
CD8 Proliferating	0.60318812523569	0.514573172829758	95	0.05	1	RAB4B
CD8 Proliferating	0.60318812523569	0.514573172829758	95	0.05	1	AC243960.1
CD8 Proliferating	0.60318812523569	0.514573172829758	95	0.05	1	ZNF428
CD8 Proliferating	0.60318812523569	0.514573172829758	95	0.05	1	ZNF227
CD8 Proliferating	0.60318812523569	0.514573172829758	95	0.05	1	CLASRP
CD8 Proliferating	0.60318812523569	0.514573172829758	95	0.05	1	STRN4
CD8 Proliferating	0.60318812523569	0.514573172829758	95	0.05	1	EMC10
CD8 Proliferating	0.60318812523569	0.514573172829758	95	0.05	1	SLX4IP
CD8 Proliferating	0.60318812523569	0.514573172829758	95	0.05	1	NAA20
CD8 Proliferating	0.60318812523569	0.514573172829758	95	0.05	1	ABHD12
CD8 Proliferating	0.60318812523569	0.514573172829758	95	0.05	1	GINS1
CD8 Proliferating	0.60318812523569	0.514573172829758	95	0.05	1	SYS1
CD8 Proliferating	0.60318812523569	0.514573172829758	95	0.05	1	RAB22A
CD8 Proliferating	0.60318812523569	0.514573172829758	95	0.05	1	TAF4
CD8 Proliferating	0.60318812523569	0.514573172829758	95	0.05	1	DIDO1
CD8 Proliferating	0.60318812523569	0.514573172829758	95	0.05	1	UBE2G2
CD8 Proliferating	0.60318812523569	0.514573172829758	95	0.05	1	PCNT
CD8 Proliferating	0.60318812523569	0.514573172829758	95	0.05	1	TANGO2
CD8 Proliferating	0.60318812523569	0.514573172829758	95	0.05	1	DGCR6L
CD8 Proliferating	0.60318812523569	0.514573172829758	95	0.05	1	YPEL1
CD8 Proliferating	0.60318812523569	0.514573172829758	95	0.05	1	LRP5L
CD8 Proliferating	0.60318812523569	0.514573172829758	95	0.05	1	MIAT
CD8 Proliferating	0.60318812523569	0.514573172829758	95	0.05	1	MTMR3
CD8 Proliferating	0.60318812523569	0.514573172829758	95	0.05	1	MTFP1
CD8 Proliferating	0.60318812523569	0.514573172829758	95	0.05	1	CYTH4
CD8 Proliferating	0.60318812523569	0.514573172829758	95	0.05	1	SH3BP1
CD8 Proliferating	0.60318812523569	0.514573172829758	95	0.05	1	AL022311.1
CD8 Proliferating	0.60318812523569	0.514573172829758	95	0.05	1	CSNK1E
CD8 Proliferating	0.60318812523569	0.514573172829758	95	0.05	1	ACO2
CD8 Proliferating	0.60318812523569	0.514573172829758	95	0.05	1	DESI1
CD8 Proliferating	0.60318812523569	0.514573172829758	95	0.05	1	TTLL12
CD8 Proliferating	0.60318812523569	0.514573172829758	95	0.05	1	AC079142.1
CD8 Proliferating	0.60318812523569	0.514573172829758	95	0.05	1	SYAP1
CD8 Proliferating	0.60318812523569	0.514573172829758	95	0.05	1	UXT
CD8 Proliferating	0.60318812523569	0.514573172829758	95	0.05	1	PIM2
CD8 Proliferating	0.60318812523569	0.514573172829758	95	0.05	1	WDR45
CD8 Proliferating	0.60318812523569	0.514573172829758	95	0.05	1	MAGED1
CD8 Proliferating	0.60318812523569	0.514573172829758	95	0.05	1	UBQLN2
CD8 Proliferating	0.60318812523569	0.514573172829758	95	0.05	1	LAS1L
CD8 Proliferating	0.60318812523569	0.514573172829758	95	0.05	1	PIN4
CD8 Proliferating	0.60318812523569	0.514573172829758	95	0.05	1	BRWD3
CD8 Proliferating	0.60318812523569	0.514573172829758	95	0.05	1	TCEAL8
CD8 Proliferating	0.60318812523569	0.514573172829758	95	0.05	1	PRPS1
CD8 Proliferating	0.60318812523569	0.514573172829758	95	0.05	1	TMEM164
CD8 Proliferating	0.60318812523569	0.514573172829758	95	0.05	1	MCTS1
CD8 Proliferating	0.60318812523569	0.514573172829758	95	0.05	1	RAP2C
CD8 Proliferating	0.60318812523569	0.514573172829758	95	0.05	1	CD99L2
CD8 Proliferating	0.60318812523569	0.514573172829758	95	0.05	1	VMA21
CD8 Proliferating	0.603768882183383	-0.877744249949002	143	0.2	1	WARS2
CD8 Proliferating	0.603768882183383	-0.655351828612554	143	0.2	1	KRTCAP2
CD8 Proliferating	0.603768882183383	-0.877744249949002	143	0.2	1	MIR181A1HG
CD8 Proliferating	0.603768882183383	-0.655351828612554	143	0.2	1	ZNF654
CD8 Proliferating	0.603768882183383	-0.655351828612554	143	0.2	1	SSBP1
CD8 Proliferating	0.603768882183383	-0.655351828612554	143	0.2	1	TFAM
CD8 Proliferating	0.603768882183383	-0.655351828612554	143	0.2	1	KRR1
CD8 Proliferating	0.603768882183383	-0.655351828612554	143	0.2	1	TMEM116
CD8 Proliferating	0.603768882183383	-0.655351828612554	143	0.2	1	NIN
CD8 Proliferating	0.603768882183383	-0.655351828612554	143	0.2	1	OIP5-AS1
CD8 Proliferating	0.603768882183383	-0.655351828612554	143	0.2	1	THUMPD1
CD8 Proliferating	0.603768882183383	-0.655351828612554	143	0.2	1	DNM2
CD8 Proliferating	0.603768882183383	-0.655351828612554	143	0.2	1	HSPBP1
CD8 Proliferating	0.603768882183383	-0.655351828612554	143	0.2	1	XRN2
CD8 Proliferating	0.603768882183383	-0.655351828612554	143	0.2	1	UFD1
CD8 Proliferating	0.603768882183383	-0.655351828612554	143	0.2	1	ITM2A
CD8 Proliferating	0.606172457751552	-0.163498732282879	476	0.6	1	COX4I1
CD8 Proliferating	0.606603268849828	-0.432959407276106	286	0.35	1	SRP9
CD8 Proliferating	0.606603268849828	-0.432959407276106	286	0.35	1	NRF1
CD8 Proliferating	0.606603268849828	-0.432959407276106	286	0.35	1	DNAJC9
CD8 Proliferating	0.606603268849828	-0.432959407276106	286	0.35	1	PTPRJ
CD8 Proliferating	0.606603268849828	-0.432959407276106	286	0.35	1	UBE2N
CD8 Proliferating	0.606603268849828	-0.432959407276106	286	0.35	1	SEPTIN1
CD8 Proliferating	0.606603268849828	-0.432959407276106	286	0.35	1	LSM14A
CD8 Proliferating	0.608031259342761	0.277533975528909	476	0.4	1	EPB41
CD8 Proliferating	0.609775647787975	0.15200309344505	571	0.45	1	NACA
CD8 Proliferating	0.609775647787975	0.15200309344505	571	0.45	1	SLC9A3R1
CD8 Proliferating	0.609775647787975	0.15200309344505	571	0.45	1	HNRNPM
CD8 Proliferating	0.610698319377764	0.29218075149331	381	0.3	1	DGKZ
CD8 Proliferating	0.610698319377764	0.29218075149331	381	0.3	1	SCFD1
CD8 Proliferating	0.611713003657459	-0.55581615506164	0.19	0.25	1	AURKAIP1
CD8 Proliferating	0.611713003657459	-0.55581615506164	0.19	0.25	1	VPS13D
CD8 Proliferating	0.611713003657459	-0.55581615506164	0.19	0.25	1	HDAC1
CD8 Proliferating	0.611713003657459	-0.55581615506164	0.19	0.25	1	NCK2
CD8 Proliferating	0.611713003657459	-0.55581615506164	0.19	0.25	1	FANCD2
CD8 Proliferating	0.611713003657459	-0.55581615506164	0.19	0.25	1	CCAR1
CD8 Proliferating	0.611713003657459	-0.55581615506164	0.19	0.25	1	MICU1
CD8 Proliferating	0.611713003657459	-0.55581615506164	0.19	0.25	1	MON2
CD8 Proliferating	0.611713003657459	-0.55581615506164	0.19	0.25	1	MLEC
CD8 Proliferating	0.611713003657459	-0.55581615506164	0.19	0.25	1	RASA3
CD8 Proliferating	0.611713003657459	-0.55581615506164	0.19	0.25	1	HIF1A
CD8 Proliferating	0.611713003657459	-0.55581615506164	0.19	0.25	1	PSMB6
CD8 Proliferating	0.611713003657459	-0.55581615506164	0.19	0.25	1	PSMD8
CD8 Proliferating	0.611713003657459	-0.55581615506164	0.19	0.25	1	NDUFA3
CD8 Proliferating	0.611742306221874	-0.485426827170242	238	0.3	1	LMAN2
CD8 Proliferating	0.611742306221874	-0.485426827170242	238	0.3	1	CEP85L
CD8 Proliferating	0.611742306221874	-0.485426827170242	238	0.3	1	KMT2A
CD8 Proliferating	0.61210422263323	-0.359895945086383	333	0.4	1	SRP14
CD8 Proliferating	0.612496815071985	0.15200309344505	286	0.2	1	RCSD1
CD8 Proliferating	0.612496815071985	0.15200309344505	286	0.2	1	WDR82
CD8 Proliferating	0.612496815071985	0.15200309344505	286	0.2	1	NOL7
CD8 Proliferating	0.612496815071985	0.15200309344505	286	0.2	1	RBM26
CD8 Proliferating	0.612496815071985	0.15200309344505	286	0.2	1	MRPL12
CD8 Proliferating	0.612496815071985	0.15200309344505	286	0.2	1	AP001011.1
CD8 Proliferating	0.612496815071985	0.15200309344505	286	0.2	1	CDC37
CD8 Proliferating	0.613782049208306	-0.485426827170242	95	0.15	1	DNAJC11
CD8 Proliferating	0.613782049208306	-0.485426827170242	95	0.15	1	EXOSC10
CD8 Proliferating	0.613782049208306	-0.485426827170242	95	0.15	1	CROCC
CD8 Proliferating	0.613782049208306	-0.485426827170242	95	0.15	1	SDHB
CD8 Proliferating	0.613782049208306	-0.485426827170242	95	0.15	1	DDOST
CD8 Proliferating	0.613782049208306	-0.485426827170242	95	0.15	1	RCC1
CD8 Proliferating	0.613782049208306	-0.485426827170242	95	0.15	1	PABPC4
CD8 Proliferating	0.613782049208306	-0.485426827170242	95	0.15	1	UROD
CD8 Proliferating	0.613782049208306	-0.485426827170242	95	0.15	1	MIGA1
CD8 Proliferating	0.613782049208306	-0.485426827170242	95	0.15	1	FAM102B
CD8 Proliferating	0.613782049208306	-0.485426827170242	95	0.15	1	MRPS21
CD8 Proliferating	0.613782049208306	-0.485426827170242	95	0.15	1	ARNT
CD8 Proliferating	0.613782049208306	-0.485426827170242	95	0.15	1	CDC42SE1
CD8 Proliferating	0.613782049208306	-0.485426827170242	95	0.15	1	ILF2
CD8 Proliferating	0.613782049208306	-0.485426827170242	95	0.15	1	UBE2Q1
CD8 Proliferating	0.613782049208306	-0.485426827170242	95	0.15	1	BLZF1
CD8 Proliferating	0.613782049208306	-0.485426827170242	95	0.15	1	SOAT1
CD8 Proliferating	0.613782049208306	-0.485426827170242	95	0.15	1	NENF
CD8 Proliferating	0.613782049208306	-0.485426827170242	95	0.15	1	TARBP1
CD8 Proliferating	0.613782049208306	-0.485426827170242	95	0.15	1	ADI1
CD8 Proliferating	0.613782049208306	-0.485426827170242	95	0.15	1	ITGB1BP1
CD8 Proliferating	0.613782049208306	-0.485426827170242	95	0.15	1	HADHB
CD8 Proliferating	0.613782049208306	-0.485426827170242	95	0.15	1	HEATR5B
CD8 Proliferating	0.613782049208306	-0.485426827170242	95	0.15	1	KDM3A
CD8 Proliferating	0.613782049208306	-0.485426827170242	95	0.15	1	TMEM127
CD8 Proliferating	0.613782049208306	-0.485426827170242	95	0.15	1	GPD2
CD8 Proliferating	0.613782049208306	-0.485426827170242	95	0.15	1	NDUFS1
CD8 Proliferating	0.613782049208306	-0.485426827170242	95	0.15	1	SCLY
CD8 Proliferating	0.613782049208306	-0.485426827170242	95	0.15	1	CNOT10
CD8 Proliferating	0.613782049208306	-0.485426827170242	95	0.15	1	IP6K2
CD8 Proliferating	0.613782049208306	-0.485426827170242	95	0.15	1	GNL3
CD8 Proliferating	0.613782049208306	-0.485426827170242	95	0.15	1	EOGT
CD8 Proliferating	0.613782049208306	-0.485426827170242	95	0.15	1	NDUFB4
CD8 Proliferating	0.613782049208306	-0.485426827170242	95	0.15	1	RUVBL1
CD8 Proliferating	0.613782049208306	-0.485426827170242	95	0.15	1	RPL22L1
CD8 Proliferating	0.613782049208306	-0.485426827170242	95	0.15	1	YEATS2
CD8 Proliferating	0.613782049208306	-0.485426827170242	95	0.15	1	RPL39L
CD8 Proliferating	0.613782049208306	-0.485426827170242	95	0.15	1	SEL1L3
CD8 Proliferating	0.613782049208306	-0.485426827170242	95	0.15	1	RELL1
CD8 Proliferating	0.613782049208306	-0.485426827170242	95	0.15	1	OCIAD1
CD8 Proliferating	0.613782049208306	-0.485426827170242	95	0.15	1	CLOCK
CD8 Proliferating	0.613782049208306	-0.485426827170242	95	0.15	1	C4orf3
CD8 Proliferating	0.613782049208306	-0.485426827170242	95	0.15	1	PGRMC2
CD8 Proliferating	0.613782049208306	-0.485426827170242	95	0.15	1	PPID
CD8 Proliferating	0.613782049208306	-0.485426827170242	95	0.15	1	ICE1
CD8 Proliferating	0.613782049208306	-0.485426827170242	95	0.15	1	PAIP2
CD8 Proliferating	0.613782049208306	-0.485426827170242	95	0.15	1	TMEM173
CD8 Proliferating	0.613782049208306	-0.485426827170242	95	0.15	1	SAP30L
CD8 Proliferating	0.613782049208306	-0.485426827170242	95	0.15	1	HMMR
CD8 Proliferating	0.613782049208306	-0.485426827170242	95	0.15	1	CPEB4
CD8 Proliferating	0.613782049208306	-0.485426827170242	95	0.15	1	ITPR3
CD8 Proliferating	0.613782049208306	-0.485426827170242	95	0.15	1	PPIL1
CD8 Proliferating	0.613782049208306	-0.485426827170242	95	0.15	1	MRPL14
CD8 Proliferating	0.613782049208306	-0.485426827170242	95	0.15	1	KHDC1
CD8 Proliferating	0.613782049208306	-0.485426827170242	95	0.15	1	RWDD1
CD8 Proliferating	0.613782049208306	-0.485426827170242	95	0.15	1	VTA1
CD8 Proliferating	0.613782049208306	-0.485426827170242	95	0.15	1	SYTL3
CD8 Proliferating	0.613782049208306	-0.485426827170242	95	0.15	1	EIF2AK1
CD8 Proliferating	0.613782049208306	-0.485426827170242	95	0.15	1	RALA
CD8 Proliferating	0.613782049208306	-0.485426827170242	95	0.15	1	SEC61G
CD8 Proliferating	0.613782049208306	-0.485426827170242	95	0.15	1	NSUN5
CD8 Proliferating	0.613782049208306	-0.485426827170242	95	0.15	1	BCL7B
CD8 Proliferating	0.613782049208306	-0.485426827170242	95	0.15	1	TSC22D4
CD8 Proliferating	0.613782049208306	-0.485426827170242	95	0.15	1	PUS7
CD8 Proliferating	0.613782049208306	-0.485426827170242	95	0.15	1	IMMP2L
CD8 Proliferating	0.613782049208306	-0.485426827170242	95	0.15	1	CCAR2
CD8 Proliferating	0.613782049208306	-0.485426827170242	95	0.15	1	CHMP7
CD8 Proliferating	0.613782049208306	-0.485426827170242	95	0.15	1	KIF13B
CD8 Proliferating	0.613782049208306	-0.485426827170242	95	0.15	1	FNTA
CD8 Proliferating	0.613782049208306	-0.485426827170242	95	0.15	1	ELOC
CD8 Proliferating	0.613782049208306	-0.485426827170242	95	0.15	1	WWP1
CD8 Proliferating	0.613782049208306	-0.485426827170242	95	0.15	1	CCNE2
CD8 Proliferating	0.613782049208306	-0.485426827170242	95	0.15	1	NDRG1
CD8 Proliferating	0.613782049208306	-0.485426827170242	95	0.15	1	CEMIP2
CD8 Proliferating	0.613782049208306	-0.485426827170242	95	0.15	1	LRSAM1
CD8 Proliferating	0.613782049208306	-0.485426827170242	95	0.15	1	URM1
CD8 Proliferating	0.613782049208306	-0.485426827170242	95	0.15	1	TASOR2
CD8 Proliferating	0.613782049208306	-0.485426827170242	95	0.15	1	FBH1
CD8 Proliferating	0.613782049208306	-0.485426827170242	95	0.15	1	ZNF33A
CD8 Proliferating	0.613782049208306	-0.485426827170242	95	0.15	1	CHCHD1
CD8 Proliferating	0.613782049208306	-0.485426827170242	95	0.15	1	ARMH3
CD8 Proliferating	0.613782049208306	-0.485426827170242	95	0.15	1	INPP5A
CD8 Proliferating	0.613782049208306	-0.485426827170242	95	0.15	1	CARS
CD8 Proliferating	0.613782049208306	-0.485426827170242	95	0.15	1	ZDHHC5
CD8 Proliferating	0.613782049208306	-0.485426827170242	95	0.15	1	CD5
CD8 Proliferating	0.613782049208306	-0.485426827170242	95	0.15	1	BSCL2
CD8 Proliferating	0.613782049208306	-0.485426827170242	95	0.15	1	CORO1B
CD8 Proliferating	0.613782049208306	-0.485426827170242	95	0.15	1	UVRAG
CD8 Proliferating	0.613782049208306	-0.485426827170242	95	0.15	1	SRSF8
CD8 Proliferating	0.613782049208306	-0.485426827170242	95	0.15	1	CARD16
CD8 Proliferating	0.613782049208306	-0.485426827170242	95	0.15	1	FDX1
CD8 Proliferating	0.613782049208306	-0.485426827170242	95	0.15	1	PPP2R1B
CD8 Proliferating	0.613782049208306	-0.485426827170242	95	0.15	1	ARCN1
CD8 Proliferating	0.613782049208306	-0.485426827170242	95	0.15	1	PARP11
CD8 Proliferating	0.613782049208306	-0.485426827170242	95	0.15	1	RAD51AP1
CD8 Proliferating	0.613782049208306	-0.485426827170242	95	0.15	1	LPCAT3
CD8 Proliferating	0.613782049208306	-0.485426827170242	95	0.15	1	BORCS5
CD8 Proliferating	0.613782049208306	-0.485426827170242	95	0.15	1	H2AFJ
CD8 Proliferating	0.613782049208306	-0.485426827170242	95	0.15	1	LRMP
CD8 Proliferating	0.613782049208306	-0.485426827170242	95	0.15	1	DDX23
CD8 Proliferating	0.613782049208306	-0.485426827170242	95	0.15	1	SMARCD1
CD8 Proliferating	0.613782049208306	-0.485426827170242	95	0.15	1	CDK4
CD8 Proliferating	0.613782049208306	-0.485426827170242	95	0.15	1	EEA1
CD8 Proliferating	0.613782049208306	-0.485426827170242	95	0.15	1	BCL7A
CD8 Proliferating	0.613782049208306	-0.485426827170242	95	0.15	1	XPO4
CD8 Proliferating	0.613782049208306	-0.485426827170242	95	0.15	1	MZT1
CD8 Proliferating	0.613782049208306	-0.485426827170242	95	0.15	1	PNP
CD8 Proliferating	0.613782049208306	-0.485426827170242	95	0.15	1	TRDC
CD8 Proliferating	0.613782049208306	-0.485426827170242	95	0.15	1	CHMP4A
CD8 Proliferating	0.613782049208306	-0.485426827170242	95	0.15	1	MBIP
CD8 Proliferating	0.613782049208306	-0.485426827170242	95	0.15	1	KLHL28
CD8 Proliferating	0.613782049208306	-0.485426827170242	95	0.15	1	LRR1
CD8 Proliferating	0.613782049208306	-0.485426827170242	95	0.15	1	EXOC5
CD8 Proliferating	0.613782049208306	-0.485426827170242	95	0.15	1	MTHFD1
CD8 Proliferating	0.613782049208306	-0.485426827170242	95	0.15	1	ERH
CD8 Proliferating	0.613782049208306	-0.485426827170242	95	0.15	1	YLPM1
CD8 Proliferating	0.613782049208306	-0.485426827170242	95	0.15	1	DPH6
CD8 Proliferating	0.613782049208306	-0.485426827170242	95	0.15	1	BAHD1
CD8 Proliferating	0.613782049208306	-0.485426827170242	95	0.15	1	UBR1
CD8 Proliferating	0.613782049208306	-0.485426827170242	95	0.15	1	ZNF280D
CD8 Proliferating	0.613782049208306	-0.485426827170242	95	0.15	1	MAP2K1
CD8 Proliferating	0.613782049208306	-0.485426827170242	95	0.15	1	PML
CD8 Proliferating	0.613782049208306	-0.485426827170242	95	0.15	1	PDXDC1
CD8 Proliferating	0.613782049208306	-0.485426827170242	95	0.15	1	ARHGAP17
CD8 Proliferating	0.613782049208306	-0.485426827170242	95	0.15	1	HIRIP3
CD8 Proliferating	0.613782049208306	-0.485426827170242	95	0.15	1	COG4
CD8 Proliferating	0.613782049208306	-0.485426827170242	95	0.15	1	MYBBP1A
CD8 Proliferating	0.613782049208306	-0.485426827170242	95	0.15	1	GPS2
CD8 Proliferating	0.613782049208306	-0.485426827170242	95	0.15	1	SDF2
CD8 Proliferating	0.613782049208306	-0.485426827170242	95	0.15	1	NUFIP2
CD8 Proliferating	0.613782049208306	-0.485426827170242	95	0.15	1	GOSR1
CD8 Proliferating	0.613782049208306	-0.485426827170242	95	0.15	1	RAB5C
CD8 Proliferating	0.613782049208306	-0.485426827170242	95	0.15	1	KIF18B
CD8 Proliferating	0.613782049208306	-0.485426827170242	95	0.15	1	AC005670.3
CD8 Proliferating	0.613782049208306	-0.485426827170242	95	0.15	1	CBX1
CD8 Proliferating	0.613782049208306	-0.485426827170242	95	0.15	1	ATP5MC1
CD8 Proliferating	0.613782049208306	-0.485426827170242	95	0.15	1	SLC35B1
CD8 Proliferating	0.613782049208306	-0.485426827170242	95	0.15	1	PECAM1
CD8 Proliferating	0.613782049208306	-0.485426827170242	95	0.15	1	PRPSAP1
CD8 Proliferating	0.613782049208306	-0.485426827170242	95	0.15	1	METTL23
CD8 Proliferating	0.613782049208306	-0.485426827170242	95	0.15	1	NDUFAF8
CD8 Proliferating	0.613782049208306	-0.485426827170242	95	0.15	1	NPLOC4
CD8 Proliferating	0.613782049208306	-0.485426827170242	95	0.15	1	LPIN2
CD8 Proliferating	0.613782049208306	-0.485426827170242	95	0.15	1	AFG3L2
CD8 Proliferating	0.613782049208306	-0.485426827170242	95	0.15	1	RNF138
CD8 Proliferating	0.613782049208306	-0.485426827170242	95	0.15	1	HDHD2
CD8 Proliferating	0.613782049208306	-0.485426827170242	95	0.15	1	NFATC1
CD8 Proliferating	0.613782049208306	-0.485426827170242	95	0.15	1	MRPL4
CD8 Proliferating	0.613782049208306	-0.485426827170242	95	0.15	1	IL12RB1
CD8 Proliferating	0.613782049208306	-0.485426827170242	95	0.15	1	SUGP2
CD8 Proliferating	0.613782049208306	-0.485426827170242	95	0.15	1	RFXANK
CD8 Proliferating	0.613782049208306	-0.485426827170242	95	0.15	1	GMIP
CD8 Proliferating	0.613782049208306	-0.485426827170242	95	0.15	1	URI1
CD8 Proliferating	0.613782049208306	-0.485426827170242	95	0.15	1	PRR12
CD8 Proliferating	0.613782049208306	-0.485426827170242	95	0.15	1	CST7
CD8 Proliferating	0.613782049208306	-0.485426827170242	95	0.15	1	PPP1R16B
CD8 Proliferating	0.613782049208306	-0.485426827170242	95	0.15	1	PIGT
CD8 Proliferating	0.613782049208306	-0.485426827170242	95	0.15	1	OGFR
CD8 Proliferating	0.613782049208306	-0.485426827170242	95	0.15	1	DIP2A
CD8 Proliferating	0.613782049208306	-0.485426827170242	95	0.15	1	ATP6V1E1
CD8 Proliferating	0.613782049208306	-0.485426827170242	95	0.15	1	PPIL2
CD8 Proliferating	0.613782049208306	-0.485426827170242	95	0.15	1	RTCB
CD8 Proliferating	0.613782049208306	-0.485426827170242	95	0.15	1	SAT1
CD8 Proliferating	0.613782049208306	-0.485426827170242	95	0.15	1	RPGR
CD8 Proliferating	0.613782049208306	-0.485426827170242	95	0.15	1	WAS
CD8 Proliferating	0.613782049208306	-0.485426827170242	95	0.15	1	UBE2A
CD8 Proliferating	0.617350767328336	0.133144066193734	714	0.85	1	ITGA4
CD8 Proliferating	0.62068375044025	-0.39231742277876	286	0.35	1	RSRC2
CD8 Proliferating	0.621813032416155	-0.411426245726465	524	0.55	1	ANXA1
CD8 Proliferating	0.625705459746875	-0.432959407276106	238	0.3	1	ISG15
CD8 Proliferating	0.625705459746875	-0.432959407276106	238	0.3	1	DENND4A
CD8 Proliferating	0.625908600941375	-0.485426827170242	0.19	0.25	1	IFNG-AS1
CD8 Proliferating	0.625908600941375	0.777607578663552	238	0.2	1	WDR7
CD8 Proliferating	0.626411464868777	0.251538766995964	381	0.3	1	STIM1
CD8 Proliferating	0.626411464868777	0.251538766995964	381	0.3	1	MYO9B
CD8 Proliferating	0.628364084753673	-0.210566985939658	952	0.95	1	HLA-B
CD8 Proliferating	0.62980450347285	-0.39231742277876	95	0.15	1	DDX52
CD8 Proliferating	0.62980450347285	0.929610672108602	143	0.1	1	STAU2
CD8 Proliferating	0.63197500490487	-0.222392421336448	381	0.25	1	CCND3
CD8 Proliferating	0.632530547695253	0.344648171387446	667	0.65	1	ATAD2
CD8 Proliferating	0.633770519439039	-0.369949609750306	524	0.55	1	PRKCB
CD8 Proliferating	0.636991154299067	0.460125388807382	429	0.35	1	POLQ
CD8 Proliferating	0.643965074430453	-0.485426827170242	95	0.05	1	S100PBP
CD8 Proliferating	0.643965074430453	-0.485426827170242	95	0.05	1	RHOH
CD8 Proliferating	0.647330293744681	-0.39231742277876	143	0.2	1	KCNAB2
CD8 Proliferating	0.647330293744681	-0.39231742277876	143	0.2	1	PHACTR4
CD8 Proliferating	0.647330293744681	-0.39231742277876	143	0.2	1	MYSM1
CD8 Proliferating	0.647330293744681	-0.39231742277876	143	0.2	1	AHCYL1
CD8 Proliferating	0.647330293744681	-0.39231742277876	143	0.2	1	CERS2
CD8 Proliferating	0.647330293744681	-0.39231742277876	143	0.2	1	KLHL20
CD8 Proliferating	0.647330293744681	-0.39231742277876	143	0.2	1	LGALS8
CD8 Proliferating	0.647330293744681	-0.39231742277876	143	0.2	1	PLEK
CD8 Proliferating	0.647330293744681	-0.39231742277876	143	0.2	1	AUP1
CD8 Proliferating	0.647330293744681	-0.39231742277876	143	0.2	1	CLASP1
CD8 Proliferating	0.647330293744681	-0.39231742277876	143	0.2	1	BIN1
CD8 Proliferating	0.647330293744681	-0.39231742277876	143	0.2	1	MGAT5
CD8 Proliferating	0.647330293744681	-0.39231742277876	143	0.2	1	CTDSP1
CD8 Proliferating	0.647330293744681	-0.39231742277876	143	0.2	1	WDFY1
CD8 Proliferating	0.647330293744681	-0.39231742277876	143	0.2	1	EIF4E2
CD8 Proliferating	0.647330293744681	-0.39231742277876	143	0.2	1	ACAA1
CD8 Proliferating	0.647330293744681	-0.39231742277876	143	0.2	1	CCDC12
CD8 Proliferating	0.647330293744681	-0.39231742277876	143	0.2	1	EIF4E3
CD8 Proliferating	0.647330293744681	-0.39231742277876	143	0.2	1	ADD1
CD8 Proliferating	0.647330293744681	-0.39231742277876	143	0.2	1	PAICS
CD8 Proliferating	0.647330293744681	-0.39231742277876	143	0.2	1	POLR2B
CD8 Proliferating	0.647330293744681	-0.39231742277876	143	0.2	1	SEC24B
CD8 Proliferating	0.647330293744681	-0.39231742277876	143	0.2	1	ZGRF1
CD8 Proliferating	0.647330293744681	-0.39231742277876	143	0.2	1	MND1
CD8 Proliferating	0.647330293744681	-0.39231742277876	143	0.2	1	GOLPH3
CD8 Proliferating	0.647330293744681	-0.39231742277876	143	0.2	1	MAP3K1
CD8 Proliferating	0.647330293744681	-0.39231742277876	143	0.2	1	CENPH
CD8 Proliferating	0.647330293744681	-0.39231742277876	143	0.2	1	DCP2
CD8 Proliferating	0.647330293744681	-0.39231742277876	143	0.2	1	LYRM4
CD8 Proliferating	0.647330293744681	-0.39231742277876	143	0.2	1	HIST1H3D
CD8 Proliferating	0.647330293744681	-0.39231742277876	143	0.2	1	NELFE
CD8 Proliferating	0.647330293744681	-0.39231742277876	143	0.2	1	DEF6
CD8 Proliferating	0.647330293744681	-0.39231742277876	143	0.2	1	MFSD4B
CD8 Proliferating	0.647330293744681	-0.39231742277876	143	0.2	1	PCMT1
CD8 Proliferating	0.647330293744681	-0.39231742277876	143	0.2	1	TRG-AS1
CD8 Proliferating	0.647330293744681	-0.39231742277876	143	0.2	1	GUSB
CD8 Proliferating	0.647330293744681	-0.39231742277876	143	0.2	1	GNB2
CD8 Proliferating	0.647330293744681	-0.39231742277876	143	0.2	1	TRIM24
CD8 Proliferating	0.647330293744681	-0.39231742277876	143	0.2	1	CUL1
CD8 Proliferating	0.647330293744681	-0.39231742277876	143	0.2	1	ERI1
CD8 Proliferating	0.647330293744681	-0.39231742277876	143	0.2	1	AGO2
CD8 Proliferating	0.647330293744681	-0.39231742277876	143	0.2	1	MLLT3
CD8 Proliferating	0.647330293744681	-0.39231742277876	143	0.2	1	UBAP2
CD8 Proliferating	0.647330293744681	-0.39231742277876	143	0.2	1	MASTL
CD8 Proliferating	0.647330293744681	-0.39231742277876	143	0.2	1	GLRX3
CD8 Proliferating	0.647330293744681	-0.39231742277876	143	0.2	1	MTCH2
CD8 Proliferating	0.647330293744681	-0.39231742277876	143	0.2	1	FAM76B
CD8 Proliferating	0.647330293744681	-0.39231742277876	143	0.2	1	DDX10
CD8 Proliferating	0.647330293744681	-0.39231742277876	143	0.2	1	APOLD1
CD8 Proliferating	0.647330293744681	-0.39231742277876	143	0.2	1	RACGAP1
CD8 Proliferating	0.647330293744681	-0.39231742277876	143	0.2	1	DIP2B
CD8 Proliferating	0.647330293744681	-0.39231742277876	143	0.2	1	SHMT2
CD8 Proliferating	0.647330293744681	-0.39231742277876	143	0.2	1	TBK1
CD8 Proliferating	0.647330293744681	-0.39231742277876	143	0.2	1	MDM2
CD8 Proliferating	0.647330293744681	-0.39231742277876	143	0.2	1	NDUFA12
CD8 Proliferating	0.647330293744681	-0.39231742277876	143	0.2	1	ELK3
CD8 Proliferating	0.647330293744681	-0.39231742277876	143	0.2	1	ZC3H13
CD8 Proliferating	0.647330293744681	-0.39231742277876	143	0.2	1	TDRD3
CD8 Proliferating	0.647330293744681	-0.39231742277876	143	0.2	1	LAMP1
CD8 Proliferating	0.647330293744681	-0.39231742277876	143	0.2	1	CCDC88C
CD8 Proliferating	0.647330293744681	-0.39231742277876	143	0.2	1	TRAF3
CD8 Proliferating	0.647330293744681	-0.39231742277876	143	0.2	1	MESD
CD8 Proliferating	0.647330293744681	-0.39231742277876	143	0.2	1	EFL1
CD8 Proliferating	0.647330293744681	-0.39231742277876	143	0.2	1	PARN
CD8 Proliferating	0.647330293744681	-0.39231742277876	143	0.2	1	MT1E
CD8 Proliferating	0.647330293744681	-0.39231742277876	143	0.2	1	CFAP20
CD8 Proliferating	0.647330293744681	-0.39231742277876	143	0.2	1	IST1
CD8 Proliferating	0.647330293744681	-0.39231742277876	143	0.2	1	COPS3
CD8 Proliferating	0.647330293744681	-0.39231742277876	143	0.2	1	BLMH
CD8 Proliferating	0.647330293744681	-0.39231742277876	143	0.2	1	TRIM25
CD8 Proliferating	0.647330293744681	-0.39231742277876	143	0.2	1	DYNLL2
CD8 Proliferating	0.647330293744681	-0.39231742277876	143	0.2	1	TSPOAP1
CD8 Proliferating	0.647330293744681	-0.39231742277876	143	0.2	1	TRIM37
CD8 Proliferating	0.647330293744681	-0.39231742277876	143	0.2	1	CEP95
CD8 Proliferating	0.647330293744681	-0.39231742277876	143	0.2	1	ALYREF
CD8 Proliferating	0.647330293744681	-0.39231742277876	143	0.2	1	NDC80
CD8 Proliferating	0.647330293744681	-0.39231742277876	143	0.2	1	MAP2K2
CD8 Proliferating	0.647330293744681	-0.39231742277876	143	0.2	1	MYDGF
CD8 Proliferating	0.647330293744681	-0.39231742277876	143	0.2	1	GADD45GIP1
CD8 Proliferating	0.647330293744681	-0.39231742277876	143	0.2	1	BRD4
CD8 Proliferating	0.647330293744681	-0.39231742277876	143	0.2	1	POLR2I
CD8 Proliferating	0.647330293744681	-0.39231742277876	143	0.2	1	PSMC4
CD8 Proliferating	0.647330293744681	-0.39231742277876	143	0.2	1	C19orf48
CD8 Proliferating	0.647330293744681	-0.39231742277876	143	0.2	1	CSNK2A1
CD8 Proliferating	0.647330293744681	-0.39231742277876	143	0.2	1	EIF6
CD8 Proliferating	0.647330293744681	-0.39231742277876	143	0.2	1	DDX27
CD8 Proliferating	0.647330293744681	-0.39231742277876	143	0.2	1	AGPAT3
CD8 Proliferating	0.647330293744681	-0.39231742277876	143	0.2	1	PGRMC1
CD8 Proliferating	0.647330293744681	-0.39231742277876	143	0.2	1	SSR4
CD8 Proliferating	0.647896087756386	0.219117289303587	429	0.35	1	TYMS
CD8 Proliferating	0.648434193458354	-0.137503523749935	857	0.95	1	RPL35
CD8 Proliferating	0.656001047957924	0.219117289303587	476	0.4	1	TCERG1
CD8 Proliferating	0.656601197389824	0.122255750050998	333	0.25	1	PARK7
CD8 Proliferating	0.656601197389824	0.122255750050998	333	0.25	1	CCDC14
CD8 Proliferating	0.656601197389824	0.122255750050998	333	0.25	1	CCNL1
CD8 Proliferating	0.656601197389824	0.122255750050998	333	0.25	1	PPP4R3A
CD8 Proliferating	0.656601197389824	0.122255750050998	333	0.25	1	NOP56
CD8 Proliferating	0.661043186065448	-0.333423733725192	143	0.2	1	FAM126A
CD8 Proliferating	0.661043186065448	-0.333423733725192	143	0.2	1	MAX
CD8 Proliferating	0.661043186065448	0.736965594166206	0.19	0.15	1	CARD11
CD8 Proliferating	0.662509888101767	0.666576266274808	143	0.1	1	MAP4K4
CD8 Proliferating	0.662509888101767	0.666576266274808	143	0.1	1	PKP4
CD8 Proliferating	0.662509888101767	0.666576266274808	143	0.1	1	GOLIM4
CD8 Proliferating	0.662509888101767	0.666576266274808	143	0.1	1	GUF1
CD8 Proliferating	0.662509888101767	0.666576266274808	143	0.1	1	ANLN
CD8 Proliferating	0.662509888101767	0.666576266274808	143	0.1	1	CSPP1
CD8 Proliferating	0.662509888101767	0.666576266274808	143	0.1	1	LINC00861
CD8 Proliferating	0.662509888101767	0.666576266274808	143	0.1	1	PVT1
CD8 Proliferating	0.662509888101767	0.666576266274808	143	0.1	1	GAPVD1
CD8 Proliferating	0.662509888101767	0.666576266274808	143	0.1	1	GRK5
CD8 Proliferating	0.662509888101767	0.666576266274808	143	0.1	1	RAB1B
CD8 Proliferating	0.662509888101767	0.666576266274808	143	0.1	1	CRADD
CD8 Proliferating	0.662509888101767	0.666576266274808	143	0.1	1	ITM2B
CD8 Proliferating	0.662509888101767	0.666576266274808	143	0.1	1	DDHD1
CD8 Proliferating	0.662509888101767	0.666576266274808	143	0.1	1	MAPK6
CD8 Proliferating	0.662509888101767	0.666576266274808	143	0.1	1	COX10-AS1
CD8 Proliferating	0.662509888101767	0.666576266274808	143	0.1	1	SPAG9
CD8 Proliferating	0.662509888101767	0.666576266274808	143	0.1	1	PPM1D
CD8 Proliferating	0.662851639453269	0.736965594166206	143	0.1	1	ANKIB1
CD8 Proliferating	0.663119567571709	0.209718591301337	619	0.6	1	MCM4
CD8 Proliferating	0.665692758980434	-0.333423733725192	0.19	0.25	1	SSU72
CD8 Proliferating	0.665692758980434	-0.333423733725192	0.19	0.25	1	ITGB3BP
CD8 Proliferating	0.665692758980434	-0.333423733725192	0.19	0.25	1	MCL1
CD8 Proliferating	0.665692758980434	-0.333423733725192	0.19	0.25	1	ATF6
CD8 Proliferating	0.665692758980434	-0.333423733725192	0.19	0.25	1	RAB10
CD8 Proliferating	0.665692758980434	-0.333423733725192	0.19	0.25	1	ATF2
CD8 Proliferating	0.665692758980434	-0.333423733725192	0.19	0.25	1	ULK4
CD8 Proliferating	0.665692758980434	-0.333423733725192	0.19	0.25	1	TKT
CD8 Proliferating	0.665692758980434	-0.333423733725192	0.19	0.25	1	UBA3
CD8 Proliferating	0.665692758980434	-0.333423733725192	0.19	0.25	1	NCK1
CD8 Proliferating	0.665692758980434	-0.333423733725192	0.19	0.25	1	RNF4
CD8 Proliferating	0.665692758980434	-0.333423733725192	0.19	0.25	1	SEPTIN11
CD8 Proliferating	0.665692758980434	-0.333423733725192	0.19	0.25	1	NUP155
CD8 Proliferating	0.665692758980434	-0.333423733725192	0.19	0.25	1	TAGAP
CD8 Proliferating	0.665692758980434	-0.333423733725192	0.19	0.25	1	SAMD9
CD8 Proliferating	0.665692758980434	-0.333423733725192	0.19	0.25	1	NSMAF
CD8 Proliferating	0.665692758980434	-0.333423733725192	0.19	0.25	1	ST3GAL1
CD8 Proliferating	0.665692758980434	-0.333423733725192	0.19	0.25	1	CDK5RAP2
CD8 Proliferating	0.665692758980434	-0.333423733725192	0.19	0.25	1	ZEB1
CD8 Proliferating	0.665692758980434	-0.333423733725192	0.19	0.25	1	CCNY
CD8 Proliferating	0.665692758980434	-0.333423733725192	0.19	0.25	1	TAF10
CD8 Proliferating	0.665692758980434	-0.333423733725192	0.19	0.25	1	POLR2G
CD8 Proliferating	0.665692758980434	-0.333423733725192	0.19	0.25	1	CD27
CD8 Proliferating	0.665692758980434	-0.333423733725192	0.19	0.25	1	PTPN6
CD8 Proliferating	0.665692758980434	-0.333423733725192	0.19	0.25	1	LLPH
CD8 Proliferating	0.665692758980434	-0.333423733725192	0.19	0.25	1	CLIP1
CD8 Proliferating	0.665692758980434	-0.333423733725192	0.19	0.25	1	CHD8
CD8 Proliferating	0.665692758980434	-0.333423733725192	0.19	0.25	1	MRPL52
CD8 Proliferating	0.665692758980434	-0.333423733725192	0.19	0.25	1	POLE2
CD8 Proliferating	0.665692758980434	-0.333423733725192	0.19	0.25	1	VRK1
CD8 Proliferating	0.665692758980434	-0.333423733725192	0.19	0.25	1	ATP5MPL
CD8 Proliferating	0.665692758980434	-0.333423733725192	0.19	0.25	1	GLYR1
CD8 Proliferating	0.665692758980434	-0.333423733725192	0.19	0.25	1	RBL2
CD8 Proliferating	0.665692758980434	-0.333423733725192	0.19	0.25	1	AATF
CD8 Proliferating	0.665692758980434	-0.333423733725192	0.19	0.25	1	TPGS2
CD8 Proliferating	0.665692758980434	-0.333423733725192	0.19	0.25	1	GTF2F1
CD8 Proliferating	0.665692758980434	-0.333423733725192	0.19	0.25	1	TRAPPC5
CD8 Proliferating	0.665692758980434	-0.333423733725192	0.19	0.25	1	CD320
CD8 Proliferating	0.665692758980434	-0.333423733725192	0.19	0.25	1	C19orf53
CD8 Proliferating	0.665692758980434	-0.333423733725192	0.19	0.25	1	MED15
CD8 Proliferating	0.665692758980434	-0.333423733725192	0.19	0.25	1	PI4KA
CD8 Proliferating	0.665692758980434	-0.333423733725192	0.19	0.25	1	TSPO
CD8 Proliferating	0.665692758980434	-0.333423733725192	0.19	0.25	1	GTSE1
CD8 Proliferating	0.668783058973763	0.277533975528909	524	0.45	1	RALY
CD8 Proliferating	0.668783058973763	-0.311397427395193	476	0.5	1	PPP1CC
CD8 Proliferating	0.669233536225907	0.277533975528909	476	0.4	1	PSME2
CD8 Proliferating	0.672760396429953	-0.214779237226573	619	0.7	1	RRM2
CD8 Proliferating	0.672866587715379	-0.529820946528695	333	0.35	1	ITK
CD8 Proliferating	0.674763301931207	-0.276840205358824	429	0.5	1	XIST
CD8 Proliferating	0.675973292284923	-0.292781749227846	238	0.3	1	SPEN
CD8 Proliferating	0.675973292284923	-0.292781749227846	238	0.3	1	TTC7A
CD8 Proliferating	0.675973292284923	-0.292781749227846	238	0.3	1	SUMO1
CD8 Proliferating	0.675973292284923	-0.292781749227846	238	0.3	1	BDP1
CD8 Proliferating	0.675973292284923	-0.292781749227846	238	0.3	1	HSPA9
CD8 Proliferating	0.675973292284923	-0.292781749227846	238	0.3	1	SNX13
CD8 Proliferating	0.675973292284923	-0.292781749227846	238	0.3	1	KRAS
CD8 Proliferating	0.675973292284923	-0.292781749227846	238	0.3	1	PEBP1
CD8 Proliferating	0.675973292284923	-0.292781749227846	238	0.3	1	RTF1
CD8 Proliferating	0.675973292284923	-0.292781749227846	238	0.3	1	NUDT21
CD8 Proliferating	0.675973292284923	-0.292781749227846	238	0.3	1	CLTC
CD8 Proliferating	0.675973292284923	-0.292781749227846	238	0.3	1	HCST
CD8 Proliferating	0.675973292284923	-0.292781749227846	238	0.3	1	SCAND1
CD8 Proliferating	0.675973292284923	-0.292781749227846	238	0.3	1	GNL3L
CD8 Proliferating	0.676789688844935	-0.359895945086383	333	0.4	1	EIF5A
CD8 Proliferating	0.677000339726552	-0.39231742277876	286	0.35	1	MAZ
CD8 Proliferating	0.677408335609418	-0.292781749227846	0.19	0.25	1	SF3B1
CD8 Proliferating	0.677408335609418	-0.292781749227846	0.19	0.25	1	FKBP3
CD8 Proliferating	0.677408335609418	-0.292781749227846	0.19	0.25	1	LUC7L3
CD8 Proliferating	0.677410276396894	0.110182917750423	524	0.4	1	CDC14A
CD8 Proliferating	0.67823418074279	-0.195920209975257	429	0.5	1	USP34
CD8 Proliferating	0.67823418074279	-0.195920209975257	429	0.5	1	ATAD5
CD8 Proliferating	0.67823418074279	0.308122295362332	476	0.45	1	PSME1
CD8 Proliferating	0.679557955903348	0.170618771612397	524	0.45	1	ANP32E
CD8 Proliferating	0.679557955903348	0.170618771612397	524	0.45	1	SMC1A
CD8 Proliferating	0.679623113583439	0.514573172829758	143	0.1	1	KIAA1328
CD8 Proliferating	0.681319569850578	-0.263034405833794	286	0.35	1	STK17B
CD8 Proliferating	0.681319569850578	-0.263034405833794	286	0.35	1	IRF1
CD8 Proliferating	0.681319569850578	-0.263034405833794	286	0.35	1	ELOVL5
CD8 Proliferating	0.681319569850578	-0.263034405833794	286	0.35	1	PNISR
CD8 Proliferating	0.683359275305673	-0.24031432933371	333	0.4	1	TMEM245
CD8 Proliferating	0.683359275305673	-0.24031432933371	333	0.4	1	EIF3M
CD8 Proliferating	0.683359275305673	-0.24031432933371	333	0.4	1	M6PR
CD8 Proliferating	0.683359275305673	-0.24031432933371	333	0.4	1	YY1
CD8 Proliferating	0.683359275305673	-0.24031432933371	333	0.4	1	TRIR
CD8 Proliferating	0.684322752620333	-0.169925001442312	762	0.75	1	ETS1
CD8 Proliferating	0.684490849381747	-0.207892851641333	381	0.45	1	PCBP1
CD8 Proliferating	0.684490849381747	-0.207892851641333	381	0.45	1	LSM 7,00
CD8 Proliferating	0.684490849381747	-0.207892851641333	381	0.45	1	ATF4
CD8 Proliferating	0.684490849381747	0.344648171387446	429	0.4	1	ATP2B4
CD8 Proliferating	0.685510829867412	0.251538766995965	524	0.5	1	HNRNPAB
CD8 Proliferating	0.685670606451187	-0.263034405833794	238	0.3	1	GGNBP2
CD8 Proliferating	0.685670606451187	-0.263034405833794	238	0.3	1	NDUFV2
CD8 Proliferating	0.685670606451187	-0.263034405833794	238	0.3	1	S1PR4
CD8 Proliferating	0.685670606451187	0.514573172829758	286	0.25	1	NDUFS5
CD8 Proliferating	0.685670606451187	0.666576266274808	286	0.25	1	FCHSD2
CD8 Proliferating	0.687390061632283	0.514573172829758	286	0.25	1	VOPP1
CD8 Proliferating	0.688118983157707	-0.222392421336448	333	0.4	1	ARHGAP45
CD8 Proliferating	0.688118983157707	0.389042290745899	381	0.35	1	DHX15
CD8 Proliferating	0.688760026255536	0.44418384493836	333	0.3	1	WAPL
CD8 Proliferating	0.688760026255536	0.44418384493836	333	0.3	1	TAF15
CD8 Proliferating	0.688760026255536	0.44418384493836	333	0.3	1	BST2
CD8 Proliferating	0.690613979743775	0.460125388807382	381	0.35	1	SRPK2
CD8 Proliferating	0.691045413502513	0.143735477461449	857	0.65	1	RPL37
CD8 Proliferating	0.691956641428215	-0.17730453180791	0.81	0.9	1	RPL21
CD8 Proliferating	0.695202561816612	0.29218075149331	619	0.65	1	ITGB1
CD8 Proliferating	0.696550066095442	0.344648171387446	143	0.1	1	UBR4
CD8 Proliferating	0.696550066095442	0.344648171387446	143	0.1	1	EIF2B3
CD8 Proliferating	0.696550066095442	0.344648171387446	143	0.1	1	ORC1
CD8 Proliferating	0.696550066095442	0.344648171387446	143	0.1	1	HSPB11
CD8 Proliferating	0.696550066095442	0.344648171387446	143	0.1	1	PIGK
CD8 Proliferating	0.696550066095442	0.344648171387446	143	0.1	1	DBT
CD8 Proliferating	0.696550066095442	0.344648171387446	143	0.1	1	DENND2D
CD8 Proliferating	0.696550066095442	0.344648171387446	143	0.1	1	SIKE1
CD8 Proliferating	0.696550066095442	0.344648171387446	143	0.1	1	HAX1
CD8 Proliferating	0.696550066095442	0.344648171387446	143	0.1	1	DAP3
CD8 Proliferating	0.696550066095442	0.344648171387446	143	0.1	1	KHDC4
CD8 Proliferating	0.696550066095442	0.344648171387446	143	0.1	1	UFC1
CD8 Proliferating	0.696550066095442	0.344648171387446	143	0.1	1	GAS5
CD8 Proliferating	0.696550066095442	0.344648171387446	143	0.1	1	TSEN15
CD8 Proliferating	0.696550066095442	0.344648171387446	143	0.1	1	PPP1R15B
CD8 Proliferating	0.696550066095442	0.344648171387446	143	0.1	1	RBBP5
CD8 Proliferating	0.696550066095442	0.344648171387446	143	0.1	1	IKBKE
CD8 Proliferating	0.696550066095442	0.344648171387446	143	0.1	1	NUP133
CD8 Proliferating	0.696550066095442	0.344648171387446	143	0.1	1	ABCB10
CD8 Proliferating	0.696550066095442	0.344648171387446	143	0.1	1	TRAPPC12
CD8 Proliferating	0.696550066095442	0.344648171387446	143	0.1	1	ID2
CD8 Proliferating	0.696550066095442	0.344648171387446	143	0.1	1	HADHA
CD8 Proliferating	0.696550066095442	0.344648171387446	143	0.1	1	PELI1
CD8 Proliferating	0.696550066095442	0.344648171387446	143	0.1	1	AFTPH
CD8 Proliferating	0.696550066095442	0.344648171387446	143	0.1	1	ANKRD39
CD8 Proliferating	0.696550066095442	0.344648171387446	143	0.1	1	ANKRD36B
CD8 Proliferating	0.696550066095442	0.344648171387446	143	0.1	1	ATIC
CD8 Proliferating	0.696550066095442	0.344648171387446	143	0.1	1	FARSB
CD8 Proliferating	0.696550066095442	0.344648171387446	143	0.1	1	SP110
CD8 Proliferating	0.696550066095442	0.344648171387446	143	0.1	1	PPP1R7
CD8 Proliferating	0.696550066095442	0.344648171387446	143	0.1	1	CMC1
CD8 Proliferating	0.696550066095442	0.344648171387446	143	0.1	1	CMTM7
CD8 Proliferating	0.696550066095442	0.344648171387446	143	0.1	1	GLB1
CD8 Proliferating	0.696550066095442	0.344648171387446	143	0.1	1	TCAIM
CD8 Proliferating	0.696550066095442	0.344648171387446	143	0.1	1	RBM6
CD8 Proliferating	0.696550066095442	0.344648171387446	143	0.1	1	RASSF1
CD8 Proliferating	0.696550066095442	0.344648171387446	143	0.1	1	DCP1A
CD8 Proliferating	0.696550066095442	0.344648171387446	143	0.1	1	TMF1
CD8 Proliferating	0.696550066095442	0.344648171387446	143	0.1	1	TMCC1
CD8 Proliferating	0.696550066095442	0.344648171387446	143	0.1	1	MSL2
CD8 Proliferating	0.696550066095442	0.344648171387446	143	0.1	1	EIF2A
CD8 Proliferating	0.696550066095442	0.344648171387446	143	0.1	1	DNAJC19
CD8 Proliferating	0.696550066095442	0.344648171387446	143	0.1	1	MAP3K13
CD8 Proliferating	0.696550066095442	0.344648171387446	143	0.1	1	TFRC
CD8 Proliferating	0.696550066095442	0.344648171387446	143	0.1	1	SENP5
CD8 Proliferating	0.696550066095442	0.344648171387446	143	0.1	1	ATP5ME
CD8 Proliferating	0.696550066095442	0.344648171387446	143	0.1	1	MFSD10
CD8 Proliferating	0.696550066095442	0.344648171387446	143	0.1	1	MRFAP1
CD8 Proliferating	0.696550066095442	0.344648171387446	143	0.1	1	GSTCD
CD8 Proliferating	0.696550066095442	0.344648171387446	143	0.1	1	IRF2
CD8 Proliferating	0.696550066095442	0.344648171387446	143	0.1	1	DROSHA
CD8 Proliferating	0.696550066095442	0.344648171387446	143	0.1	1	LMBRD2
CD8 Proliferating	0.696550066095442	0.344648171387446	143	0.1	1	CERT1
CD8 Proliferating	0.696550066095442	0.344648171387446	143	0.1	1	CREBRF
CD8 Proliferating	0.696550066095442	0.344648171387446	143	0.1	1	MGAT1
CD8 Proliferating	0.696550066095442	0.344648171387446	143	0.1	1	FARS2
CD8 Proliferating	0.696550066095442	0.344648171387446	143	0.1	1	RIOK1
CD8 Proliferating	0.696550066095442	0.344648171387446	143	0.1	1	WDR46
CD8 Proliferating	0.696550066095442	0.344648171387446	143	0.1	1	UHRF1BP1
CD8 Proliferating	0.696550066095442	0.344648171387446	143	0.1	1	PIM1
CD8 Proliferating	0.696550066095442	0.344648171387446	143	0.1	1	SENP6
CD8 Proliferating	0.696550066095442	0.344648171387446	143	0.1	1	ERMARD
CD8 Proliferating	0.696550066095442	0.344648171387446	143	0.1	1	COX19
CD8 Proliferating	0.696550066095442	0.344648171387446	143	0.1	1	RFC2
CD8 Proliferating	0.696550066095442	0.344648171387446	143	0.1	1	UBE2H
CD8 Proliferating	0.696550066095442	0.344648171387446	143	0.1	1	TPK1
CD8 Proliferating	0.696550066095442	0.344648171387446	143	0.1	1	PAXIP1
CD8 Proliferating	0.696550066095442	0.344648171387446	143	0.1	1	INTS10
CD8 Proliferating	0.696550066095442	0.344648171387446	143	0.1	1	THAP1
CD8 Proliferating	0.696550066095442	0.344648171387446	143	0.1	1	RAB2A
CD8 Proliferating	0.696550066095442	0.344648171387446	143	0.1	1	MSC-AS1
CD8 Proliferating	0.696550066095442	0.344648171387446	143	0.1	1	RMDN1
CD8 Proliferating	0.696550066095442	0.344648171387446	143	0.1	1	C8orf76
CD8 Proliferating	0.696550066095442	0.344648171387446	143	0.1	1	GSDMD
CD8 Proliferating	0.696550066095442	0.344648171387446	143	0.1	1	PUF60
CD8 Proliferating	0.696550066095442	0.344648171387446	143	0.1	1	GPAA1
CD8 Proliferating	0.696550066095442	0.344648171387446	143	0.1	1	CYC1
CD8 Proliferating	0.696550066095442	0.344648171387446	143	0.1	1	BAG1
CD8 Proliferating	0.696550066095442	0.344648171387446	143	0.1	1	NMRK1
CD8 Proliferating	0.696550066095442	0.344648171387446	143	0.1	1	OMD
CD8 Proliferating	0.696550066095442	0.344648171387446	143	0.1	1	PPP6C
CD8 Proliferating	0.696550066095442	0.344648171387446	143	0.1	1	MAPKAP1
CD8 Proliferating	0.696550066095442	0.344648171387446	143	0.1	1	GLE1
CD8 Proliferating	0.696550066095442	0.344648171387446	143	0.1	1	SEPHS1
CD8 Proliferating	0.696550066095442	0.344648171387446	143	0.1	1	RAB18
CD8 Proliferating	0.696550066095442	0.344648171387446	143	0.1	1	CREM
CD8 Proliferating	0.696550066095442	0.344648171387446	143	0.1	1	HERC4
CD8 Proliferating	0.696550066095442	0.344648171387446	143	0.1	1	ANXA7
CD8 Proliferating	0.696550066095442	0.344648171387446	143	0.1	1	LCOR
CD8 Proliferating	0.696550066095442	0.344648171387446	143	0.1	1	ATE1
CD8 Proliferating	0.696550066095442	0.344648171387446	143	0.1	1	MGMT
CD8 Proliferating	0.696550066095442	0.344648171387446	143	0.1	1	PRMT3
CD8 Proliferating	0.696550066095442	0.344648171387446	143	0.1	1	IMMP1L
CD8 Proliferating	0.696550066095442	0.344648171387446	143	0.1	1	CDCA5
CD8 Proliferating	0.696550066095442	0.344648171387446	143	0.1	1	CTSW
CD8 Proliferating	0.696550066095442	0.344648171387446	143	0.1	1	BRMS1
CD8 Proliferating	0.696550066095442	0.344648171387446	143	0.1	1	C11orf80
CD8 Proliferating	0.696550066095442	0.344648171387446	143	0.1	1	NDUFV1
CD8 Proliferating	0.696550066095442	0.344648171387446	143	0.1	1	PPFIA1
CD8 Proliferating	0.696550066095442	0.344648171387446	143	0.1	1	INPPL1
CD8 Proliferating	0.696550066095442	0.344648171387446	143	0.1	1	C2CD3
CD8 Proliferating	0.696550066095442	0.344648171387446	143	0.1	1	TMEM135
CD8 Proliferating	0.696550066095442	0.344648171387446	143	0.1	1	BIRC2
CD8 Proliferating	0.696550066095442	0.344648171387446	143	0.1	1	TMEM123
CD8 Proliferating	0.696550066095442	0.344648171387446	143	0.1	1	ACAT1
CD8 Proliferating	0.696550066095442	0.344648171387446	143	0.1	1	C12orf57
CD8 Proliferating	0.696550066095442	0.344648171387446	143	0.1	1	CLEC2B
CD8 Proliferating	0.696550066095442	0.344648171387446	143	0.1	1	PCED1B
CD8 Proliferating	0.696550066095442	0.344648171387446	143	0.1	1	TFCP2
CD8 Proliferating	0.696550066095442	0.344648171387446	143	0.1	1	TESPA1
CD8 Proliferating	0.696550066095442	0.344648171387446	143	0.1	1	RAB3IP
CD8 Proliferating	0.696550066095442	0.344648171387446	143	0.1	1	NUDT4
CD8 Proliferating	0.696550066095442	0.344648171387446	143	0.1	1	VEZT
CD8 Proliferating	0.696550066095442	0.344648171387446	143	0.1	1	GLTP
CD8 Proliferating	0.696550066095442	0.344648171387446	143	0.1	1	OAS3
CD8 Proliferating	0.696550066095442	0.344648171387446	143	0.1	1	RAB35
CD8 Proliferating	0.696550066095442	0.344648171387446	143	0.1	1	GCN1
CD8 Proliferating	0.696550066095442	0.344648171387446	143	0.1	1	CHFR
CD8 Proliferating	0.696550066095442	0.344648171387446	143	0.1	1	CENPJ
CD8 Proliferating	0.696550066095442	0.344648171387446	143	0.1	1	DCAF11
CD8 Proliferating	0.696550066095442	0.344648171387446	143	0.1	1	AL365295.1
CD8 Proliferating	0.696550066095442	0.344648171387446	143	0.1	1	LGALS3
CD8 Proliferating	0.696550066095442	0.344648171387446	143	0.1	1	TMEM260
CD8 Proliferating	0.696550066095442	0.344648171387446	143	0.1	1	ELMSAN1
CD8 Proliferating	0.696550066095442	0.344648171387446	143	0.1	1	ITPK1
CD8 Proliferating	0.696550066095442	0.344648171387446	143	0.1	1	ARHGAP11B
CD8 Proliferating	0.696550066095442	0.344648171387446	143	0.1	1	AQR
CD8 Proliferating	0.696550066095442	0.344648171387446	143	0.1	1	RNF111
CD8 Proliferating	0.696550066095442	0.344648171387446	143	0.1	1	CLPX
CD8 Proliferating	0.696550066095442	0.344648171387446	143	0.1	1	NFATC2IP
CD8 Proliferating	0.696550066095442	0.344648171387446	143	0.1	1	RFWD3
CD8 Proliferating	0.696550066095442	0.344648171387446	143	0.1	1	MAP1LC3B
CD8 Proliferating	0.696550066095442	0.344648171387446	143	0.1	1	POLR2A
CD8 Proliferating	0.696550066095442	0.344648171387446	143	0.1	1	AC007952.4
CD8 Proliferating	0.696550066095442	0.344648171387446	143	0.1	1	KIAA0100
CD8 Proliferating	0.696550066095442	0.344648171387446	143	0.1	1	TAOK1
CD8 Proliferating	0.696550066095442	0.344648171387446	143	0.1	1	ACACA
CD8 Proliferating	0.696550066095442	0.344648171387446	143	0.1	1	MED1
CD8 Proliferating	0.696550066095442	0.344648171387446	143	0.1	1	STAT3
CD8 Proliferating	0.696550066095442	0.344648171387446	143	0.1	1	TBX21
CD8 Proliferating	0.696550066095442	0.344648171387446	143	0.1	1	MSI2
CD8 Proliferating	0.696550066095442	0.344648171387446	143	0.1	1	MAP2K6
CD8 Proliferating	0.696550066095442	0.344648171387446	143	0.1	1	MRPL38
CD8 Proliferating	0.696550066095442	0.344648171387446	143	0.1	1	NARF
CD8 Proliferating	0.696550066095442	0.344648171387446	143	0.1	1	RNMT
CD8 Proliferating	0.696550066095442	0.344648171387446	143	0.1	1	MIB1
CD8 Proliferating	0.696550066095442	0.344648171387446	143	0.1	1	VPS4B
CD8 Proliferating	0.696550066095442	0.344648171387446	143	0.1	1	GPX4
CD8 Proliferating	0.696550066095442	0.344648171387446	143	0.1	1	VAV1
CD8 Proliferating	0.696550066095442	0.344648171387446	143	0.1	1	ZNF433-AS1
CD8 Proliferating	0.696550066095442	0.344648171387446	143	0.1	1	CCDC124
CD8 Proliferating	0.696550066095442	0.344648171387446	143	0.1	1	VASP
CD8 Proliferating	0.696550066095442	0.344648171387446	143	0.1	1	SYMPK
CD8 Proliferating	0.696550066095442	0.344648171387446	143	0.1	1	PPP5C
CD8 Proliferating	0.696550066095442	0.344648171387446	143	0.1	1	AC005261.1
CD8 Proliferating	0.696550066095442	0.344648171387446	143	0.1	1	SMIM26
CD8 Proliferating	0.696550066095442	0.344648171387446	143	0.1	1	DSN1
CD8 Proliferating	0.696550066095442	0.344648171387446	143	0.1	1	NCOA3
CD8 Proliferating	0.696550066095442	0.344648171387446	143	0.1	1	UBE2V1
CD8 Proliferating	0.696550066095442	0.344648171387446	143	0.1	1	RAE1
CD8 Proliferating	0.696550066095442	0.344648171387446	143	0.1	1	ATP5PO
CD8 Proliferating	0.696550066095442	0.344648171387446	143	0.1	1	POLDIP3
CD8 Proliferating	0.696550066095442	0.344648171387446	143	0.1	1	CYB5R3
CD8 Proliferating	0.696550066095442	0.344648171387446	143	0.1	1	AP1S2
CD8 Proliferating	0.696550066095442	0.344648171387446	143	0.1	1	TIMP1
CD8 Proliferating	0.696550066095442	0.344648171387446	143	0.1	1	OTUD5
CD8 Proliferating	0.696550066095442	0.344648171387446	143	0.1	1	KIF4A
CD8 Proliferating	0.696550066095442	0.344648171387446	143	0.1	1	MBNL3
CD8 Proliferating	0.696550066095442	0.344648171387446	143	0.1	1	IDS
CD8 Proliferating	0.696550066095442	0.344648171387446	143	0.1	1	BRCC3
CD8 Proliferating	0.698816318711892	-0.195920209975257	381	0.45	1	HNRNPH1
CD8 Proliferating	0.699439046390408	0.444183844938361	286	0.25	1	GPHN
CD8 Proliferating	0.701777644777042	0.415037499278844	429	0.45	1	NSD2
CD8 Proliferating	0.70200034966682	-0.207892851641333	333	0.4	1	ATP5F1B
CD8 Proliferating	0.70200034966682	-0.207892851641333	333	0.4	1	CDC25B
CD8 Proliferating	0.70449428055257	0.514573172829758	0.19	0.15	1	SRBD1
CD8 Proliferating	0.70449428055257	0.514573172829758	0.19	0.15	1	MGAT4A
CD8 Proliferating	0.70449428055257	0.514573172829758	0.19	0.15	1	CCDC69
CD8 Proliferating	0.70449428055257	0.514573172829758	0.19	0.15	1	GALNT10
CD8 Proliferating	0.70449428055257	0.514573172829758	0.19	0.15	1	TNFAIP3
CD8 Proliferating	0.70449428055257	0.514573172829758	0.19	0.15	1	PPP2R2A
CD8 Proliferating	0.70449428055257	0.514573172829758	0.19	0.15	1	CRY1
CD8 Proliferating	0.70449428055257	0.514573172829758	0.19	0.15	1	CEP152
CD8 Proliferating	0.70449428055257	0.514573172829758	0.19	0.15	1	PEAK1
CD8 Proliferating	0.70449428055257	0.514573172829758	0.19	0.15	1	SNHG25
CD8 Proliferating	0.70449428055257	0.514573172829758	0.19	0.15	1	HPRT1
CD8 Proliferating	0.712947002480508	-0.157852169141737	476	0.55	1	CYBA
CD8 Proliferating	0.713440271406554	0.251538766995964	143	0.1	1	BABAM2
CD8 Proliferating	0.713440271406554	0.251538766995964	143	0.1	1	BCAS3
CD8 Proliferating	0.713444796354071	-0.224966365000274	1	1	1	MALAT1
CD8 Proliferating	0.715692403608936	0.164075925745625	619	0.6	1	RPS20
CD8 Proliferating	0.721714411264247	-0.321928094887362	714	0.6	1	RPL7
CD8 Proliferating	0.72542270187718	-0.318316841334983	524	0.55	1	IFI16
CD8 Proliferating	0.726243655154203	-0.359895945086383	381	0.4	1	TAPBP
CD8 Proliferating	0.727636383003146	0.192645077942396	429	0.35	1	NOP58
CD8 Proliferating	0.728513184970754	0.122255750050998	619	0.55	1	HELLS
CD8 Proliferating	0.730498069471081	0.415037499278844	238	0.2	1	PDCD6IP
CD8 Proliferating	0.730498069471081	0.415037499278844	238	0.2	1	SACM1L
CD8 Proliferating	0.730498069471081	0.415037499278844	238	0.2	1	UBE2K
CD8 Proliferating	0.730498069471081	0.415037499278844	238	0.2	1	TMED9
CD8 Proliferating	0.730498069471081	0.777607578663552	238	0.2	1	GPSM3
CD8 Proliferating	0.730498069471081	0.415037499278844	238	0.2	1	USP47
CD8 Proliferating	0.730498069471081	0.415037499278844	238	0.2	1	HECTD4
CD8 Proliferating	0.730498069471081	0.415037499278844	238	0.2	1	ZFAND6
CD8 Proliferating	0.730498069471081	0.415037499278844	238	0.2	1	SNF8
CD8 Proliferating	0.730498069471081	0.415037499278844	238	0.2	1	EIF3G
CD8 Proliferating	0.730498069471081	0.415037499278844	238	0.2	1	MCM8
CD8 Proliferating	0.730598129851098	0.136061549576028	524	0.45	1	MYO1F
CD8 Proliferating	0.741512855199443	0.122255750050998	667	0.7	1	SERBP1
CD8 Proliferating	0.742053730783449	0.251538766995964	667	0.65	1	SMC4
CD8 Proliferating	0.745184317801445	0.344648171387446	238	0.2	1	EMB
CD8 Proliferating	0.747759438668354	-0.39231742277876	143	0.1	1	PPP1R2
CD8 Proliferating	0.747852423600031	0.344648171387446	286	0.25	1	ROCK2
CD8 Proliferating	0.747852423600031	0.344648171387446	286	0.25	1	CFLAR
CD8 Proliferating	0.747852423600031	0.344648171387446	286	0.25	1	CLDND1
CD8 Proliferating	0.747852423600031	0.344648171387446	286	0.25	1	ZNHIT1
CD8 Proliferating	0.747852423600031	0.344648171387446	286	0.25	1	KIF20B
CD8 Proliferating	0.747852423600031	0.344648171387446	286	0.25	1	TMC8
CD8 Proliferating	0.747852423600031	0.514573172829758	286	0.25	1	PTPN1
CD8 Proliferating	0.748702982320524	0.234465253637023	619	0.6	1	FYB1
CD8 Proliferating	0.750300714701709	0.251538766995964	0.19	0.15	1	PNRC2
CD8 Proliferating	0.750300714701709	0.251538766995964	0.19	0.15	1	RPF1
CD8 Proliferating	0.750300714701709	0.251538766995964	0.19	0.15	1	GNAI3
CD8 Proliferating	0.750300714701709	0.251538766995964	0.19	0.15	1	SDHC
CD8 Proliferating	0.750300714701709	0.251538766995964	0.19	0.15	1	UCHL5
CD8 Proliferating	0.750300714701709	0.251538766995964	0.19	0.15	1	GPATCH2
CD8 Proliferating	0.750300714701709	0.251538766995964	0.19	0.15	1	ADAM17
CD8 Proliferating	0.750300714701709	0.251538766995964	0.19	0.15	1	LBH
CD8 Proliferating	0.750300714701709	0.251538766995964	0.19	0.15	1	LINC00486
CD8 Proliferating	0.750300714701709	0.251538766995964	0.19	0.15	1	TTC21B
CD8 Proliferating	0.750300714701709	0.251538766995964	0.19	0.15	1	USP37
CD8 Proliferating	0.750300714701709	0.251538766995964	0.19	0.15	1	HDLBP
CD8 Proliferating	0.750300714701709	0.251538766995964	0.19	0.15	1	LARS2
CD8 Proliferating	0.750300714701709	0.251538766995964	0.19	0.15	1	DHX30
CD8 Proliferating	0.750300714701709	0.251538766995964	0.19	0.15	1	MAP4
CD8 Proliferating	0.750300714701709	0.251538766995964	0.19	0.15	1	DNAJC13
CD8 Proliferating	0.750300714701709	0.251538766995964	0.19	0.15	1	KIAA1109
CD8 Proliferating	0.750300714701709	0.251538766995964	0.19	0.15	1	TBCA
CD8 Proliferating	0.750300714701709	0.251538766995964	0.19	0.15	1	TENT2
CD8 Proliferating	0.750300714701709	0.251538766995964	0.19	0.15	1	TMEM161B
CD8 Proliferating	0.750300714701709	0.251538766995964	0.19	0.15	1	ZMAT2
CD8 Proliferating	0.750300714701709	0.251538766995964	0.19	0.15	1	ZNF346
CD8 Proliferating	0.750300714701709	0.251538766995964	0.19	0.15	1	EXOC2
CD8 Proliferating	0.750300714701709	0.251538766995964	0.19	0.15	1	TCF19
CD8 Proliferating	0.750300714701709	0.251538766995964	0.19	0.15	1	SNRPC
CD8 Proliferating	0.750300714701709	0.251538766995964	0.19	0.15	1	CRYBG1
CD8 Proliferating	0.750300714701709	0.251538766995964	0.19	0.15	1	FBXO5
CD8 Proliferating	0.750300714701709	0.251538766995964	0.19	0.15	1	MAD1L1
CD8 Proliferating	0.750300714701709	0.251538766995964	0.19	0.15	1	LFNG
CD8 Proliferating	0.750300714701709	0.251538766995964	0.19	0.15	1	RPA3
CD8 Proliferating	0.750300714701709	0.251538766995964	0.19	0.15	1	CDCA7L
CD8 Proliferating	0.750300714701709	0.251538766995964	0.19	0.15	1	ZNRF2
CD8 Proliferating	0.750300714701709	0.251538766995964	0.19	0.15	1	DBF4
CD8 Proliferating	0.750300714701709	0.251538766995964	0.19	0.15	1	DNAJC2
CD8 Proliferating	0.750300714701709	0.251538766995964	0.19	0.15	1	GIMAP1
CD8 Proliferating	0.750300714701709	0.251538766995964	0.19	0.15	1	ERMP1
CD8 Proliferating	0.750300714701709	0.251538766995964	0.19	0.15	1	KIAA2026
CD8 Proliferating	0.750300714701709	0.251538766995964	0.19	0.15	1	B4GALT1
CD8 Proliferating	0.750300714701709	0.251538766995964	0.19	0.15	1	FBXW5
CD8 Proliferating	0.750300714701709	0.251538766995964	0.19	0.15	1	RSU1
CD8 Proliferating	0.750300714701709	0.251538766995964	0.19	0.15	1	ANKRD26
CD8 Proliferating	0.750300714701709	0.251538766995964	0.19	0.15	1	ATP5MD
CD8 Proliferating	0.750300714701709	0.251538766995964	0.19	0.15	1	PDCD4
CD8 Proliferating	0.750300714701709	0.251538766995964	0.19	0.15	1	PDZD8
CD8 Proliferating	0.750300714701709	0.251538766995964	0.19	0.15	1	ELP4
CD8 Proliferating	0.750300714701709	0.251538766995964	0.19	0.15	1	DRAP1
CD8 Proliferating	0.750300714701709	0.251538766995964	0.19	0.15	1	CUL5
CD8 Proliferating	0.750300714701709	0.251538766995964	0.19	0.15	1	WBP11
CD8 Proliferating	0.750300714701709	0.251538766995964	0.19	0.15	1	NUP107
CD8 Proliferating	0.750300714701709	0.251538766995964	0.19	0.15	1	NUP58
CD8 Proliferating	0.750300714701709	0.251538766995964	0.19	0.15	1	FBXO33
CD8 Proliferating	0.750300714701709	0.251538766995964	0.19	0.15	1	KIAA0586
CD8 Proliferating	0.750300714701709	0.251538766995964	0.19	0.15	1	GTF2A1
CD8 Proliferating	0.750300714701709	0.251538766995964	0.19	0.15	1	DYNC1H1
CD8 Proliferating	0.750300714701709	0.251538766995964	0.19	0.15	1	EIF5
CD8 Proliferating	0.750300714701709	0.251538766995964	0.19	0.15	1	ICE2
CD8 Proliferating	0.750300714701709	0.251538766995964	0.19	0.15	1	MYO9A
CD8 Proliferating	0.750300714701709	0.251538766995964	0.19	0.15	1	SIN3A
CD8 Proliferating	0.750300714701709	0.251538766995964	0.19	0.15	1	GSPT1
CD8 Proliferating	0.750300714701709	0.251538766995964	0.19	0.15	1	NDUFAB1
CD8 Proliferating	0.750300714701709	0.251538766995964	0.19	0.15	1	XPO6
CD8 Proliferating	0.750300714701709	0.251538766995964	0.19	0.15	1	GOT2
CD8 Proliferating	0.750300714701709	0.251538766995964	0.19	0.15	1	RABEP1
CD8 Proliferating	0.750300714701709	0.251538766995964	0.19	0.15	1	NUP88
CD8 Proliferating	0.750300714701709	0.251538766995964	0.19	0.15	1	USP22
CD8 Proliferating	0.750300714701709	0.251538766995964	0.19	0.15	1	PSMD3
CD8 Proliferating	0.750300714701709	0.251538766995964	0.19	0.15	1	RAB37
CD8 Proliferating	0.750300714701709	0.251538766995964	0.19	0.15	1	MCRIP1
CD8 Proliferating	0.750300714701709	0.251538766995964	0.19	0.15	1	PIAS2
CD8 Proliferating	0.750300714701709	0.251538766995964	0.19	0.15	1	PLEKHJ1
CD8 Proliferating	0.750300714701709	0.251538766995964	0.19	0.15	1	JAK3
CD8 Proliferating	0.750300714701709	0.251538766995964	0.19	0.15	1	PSMF1
CD8 Proliferating	0.750300714701709	0.251538766995964	0.19	0.15	1	SNX5
CD8 Proliferating	0.750300714701709	0.251538766995964	0.19	0.15	1	HM13
CD8 Proliferating	0.750300714701709	0.251538766995964	0.19	0.15	1	CSE1L
CD8 Proliferating	0.750300714701709	0.251538766995964	0.19	0.15	1	CABIN1
CD8 Proliferating	0.750300714701709	0.251538766995964	0.19	0.15	1	DIAPH2
CD8 Proliferating	0.753479916748026	-0.39231742277876	333	0.35	1	PFDN5
CD8 Proliferating	0.755316669745026	0.15200309344505	714	0.65	1	GNAS
CD8 Proliferating	0.757145376703232	-0.131789872555541	0.81	0.85	1	TLE5
CD8 Proliferating	0.759803715200065	0.29218075149331	333	0.3	1	ATP13A3
CD8 Proliferating	0.759803715200065	0.29218075149331	333	0.3	1	CAPZA2
CD8 Proliferating	0.759803715200065	0.29218075149331	333	0.3	1	CHD4
CD8 Proliferating	0.759803715200065	0.29218075149331	333	0.3	1	RBL1
CD8 Proliferating	0.759803715200065	0.29218075149331	333	0.3	1	MECP2
CD8 Proliferating	0.76015723546764	-0.195920209975257	333	0.4	1	LDHA
CD8 Proliferating	0.764971251803564	0.192645077942396	0.19	0.15	1	CIP2A
CD8 Proliferating	0.764971251803564	0.192645077942396	0.19	0.15	1	CAMK2D
CD8 Proliferating	0.764971251803564	0.192645077942396	0.19	0.15	1	SAMSN1
CD8 Proliferating	0.765049353753054	-0.24031432933371	619	0.6	1	YWHAB
CD8 Proliferating	0.767651943440458	-0.263034405833794	286	0.2	1	NAP1L4
CD8 Proliferating	0.768008742249515	0.251538766995964	381	0.35	1	RAPGEF6
CD8 Proliferating	0.771274588982997	-0.195920209975257	905	0.85	1	RPL23A
CD8 Proliferating	0.772813151668907	0.344648171387446	476	0.5	1	OSBPL8
CD8 Proliferating	0.773380273986854	0.219117289303587	429	0.4	1	PPM1G
CD8 Proliferating	0.773843909319081	0.251538766995964	333	0.3	1	IFITM2
CD8 Proliferating	0.779949062948364	0.370183263494584	714	0.85	1	PRKCH
CD8 Proliferating	0.780339320402226	-0.432959407276106	286	0.3	1	ZNF148
CD8 Proliferating	0.780339320402226	-0.432959407276106	286	0.3	1	COX6C
CD8 Proliferating	0.780339320402226	-0.432959407276106	286	0.3	1	SRGN
CD8 Proliferating	0.780339320402226	-0.432959407276106	286	0.3	1	SLFN5
CD8 Proliferating	0.780790609015864	-0.359895945086383	619	0.6	1	HNRNPU
CD8 Proliferating	0.781062254248704	0.277533975528909	476	0.5	1	PSMB8
CD8 Proliferating	0.782098946782926	0.219117289303587	381	0.35	1	XPO1
CD8 Proliferating	0.782098946782926	0.219117289303587	381	0.35	1	EIF3E
CD8 Proliferating	0.782098946782926	0.219117289303587	381	0.35	1	ELF1
CD8 Proliferating	0.782451969439978	0.251538766995965	476	0.45	1	FAM172A
CD8 Proliferating	0.784085213817606	0.22917095396751	476	0.45	1	NFATC3
CD8 Proliferating	0.787128065239361	0.192645077942396	238	0.2	1	PRDM2
CD8 Proliferating	0.787128065239361	0.192645077942396	238	0.2	1	ATP1A1
CD8 Proliferating	0.787128065239361	0.192645077942396	238	0.2	1	CSRP1
CD8 Proliferating	0.787128065239361	0.192645077942396	238	0.2	1	WDR43
CD8 Proliferating	0.787128065239361	0.192645077942396	238	0.2	1	MAP3K20
CD8 Proliferating	0.787128065239361	0.192645077942396	238	0.2	1	MARCH6
CD8 Proliferating	0.787128065239361	0.192645077942396	238	0.2	1	ATG10
CD8 Proliferating	0.787128065239361	0.192645077942396	238	0.2	1	ST8SIA4
CD8 Proliferating	0.787128065239361	0.192645077942396	238	0.2	1	C6orf62
CD8 Proliferating	0.787128065239361	0.192645077942396	238	0.2	1	RNGTT
CD8 Proliferating	0.787128065239361	0.192645077942396	238	0.2	1	PREP
CD8 Proliferating	0.787128065239361	0.192645077942396	238	0.2	1	AZIN1
CD8 Proliferating	0.787128065239361	0.192645077942396	238	0.2	1	RFX3-AS1
CD8 Proliferating	0.787128065239361	0.192645077942396	238	0.2	1	INVS
CD8 Proliferating	0.787128065239361	0.192645077942396	238	0.2	1	KIF11
CD8 Proliferating	0.787128065239361	0.192645077942396	238	0.2	1	PSMD13
CD8 Proliferating	0.787128065239361	0.192645077942396	238	0.2	1	C11orf58
CD8 Proliferating	0.787128065239361	0.192645077942396	238	0.2	1	NUP160
CD8 Proliferating	0.787128065239361	0.192645077942396	238	0.2	1	PARPBP
CD8 Proliferating	0.787128065239361	0.192645077942396	238	0.2	1	POLE
CD8 Proliferating	0.787128065239361	0.192645077942396	238	0.2	1	DNAJC3
CD8 Proliferating	0.787128065239361	0.192645077942396	238	0.2	1	IPO5
CD8 Proliferating	0.787128065239361	0.192645077942396	238	0.2	1	NEDD8
CD8 Proliferating	0.787128065239361	0.192645077942396	238	0.2	1	STAT5B
CD8 Proliferating	0.787128065239361	0.192645077942396	238	0.2	1	UBTF
CD8 Proliferating	0.787128065239361	0.192645077942396	238	0.2	1	NME1
CD8 Proliferating	0.787128065239361	0.192645077942396	238	0.2	1	MED13
CD8 Proliferating	0.787128065239361	0.192645077942396	238	0.2	1	PSMC5
CD8 Proliferating	0.787128065239361	0.192645077942396	238	0.2	1	PTPN2
CD8 Proliferating	0.787128065239361	0.192645077942396	238	0.2	1	IRF3
CD8 Proliferating	0.787128065239361	0.192645077942396	238	0.2	1	MRTFA
CD8 Proliferating	0.787128065239361	0.192645077942396	238	0.2	1	PPP6R2
CD8 Proliferating	0.787128065239361	0.192645077942396	238	0.2	1	DDX3X
CD8 Proliferating	0.787128065239361	0.192645077942396	238	0.2	1	RBM10
CD8 Proliferating	0.787128065239361	0.192645077942396	238	0.2	1	SASH3
CD8 Proliferating	0.787729502955971	0.192645077942396	429	0.4	1	SND1
CD8 Proliferating	0.791249490447884	0.170618771612397	476	0.45	1	CENPF
CD8 Proliferating	0.791249490447884	0.170618771612397	476	0.45	1	SMC5
CD8 Proliferating	0.791249490447884	-0.311397427395193	476	0.45	1	MORF4L1
CD8 Proliferating	0.798183144776129	-0.250961573533219	571	0.55	1	PRKDC
CD8 Proliferating	0.798299036987239	-0.207892851641333	429	0.45	1	ARPC5L
CD8 Proliferating	0.800099156154232	0.15200309344505	0.19	0.25	1	SCFD2
CD8 Proliferating	0.800099156154232	0.15200309344505	238	0.2	1	ECT2
CD8 Proliferating	0.800099156154232	0.15200309344505	238	0.2	1	NCAPG
CD8 Proliferating	0.800099156154232	0.15200309344505	238	0.2	1	CENPE
CD8 Proliferating	0.800099156154232	0.15200309344505	238	0.2	1	GNAQ
CD8 Proliferating	0.800099156154232	0.15200309344505	238	0.2	1	TRMT112
CD8 Proliferating	0.800099156154232	0.15200309344505	238	0.2	1	MPHOSPH9
CD8 Proliferating	0.800099156154232	0.15200309344505	238	0.2	1	SPPL2A
CD8 Proliferating	0.800099156154232	0.15200309344505	238	0.2	1	DPP9
CD8 Proliferating	0.800099156154232	0.15200309344505	238	0.2	1	DOCK11
CD8 Proliferating	0.800672193152015	-0.39231742277876	143	0.1	1	TRAF3IP2-AS1
CD8 Proliferating	0.801160656940904	-0.195920209975257	429	0.45	1	SRSF4
CD8 Proliferating	0.801160656940904	-0.195920209975257	429	0.45	1	ARL4C
CD8 Proliferating	0.802600094655565	0.15200309344505	476	0.45	1	TPM4
CD8 Proliferating	0.806152482368533	-0.350497247084133	571	0.55	1	EXOC4
CD8 Proliferating	0.807355892324576	-0.485426827170242	238	0.25	1	CAB39
CD8 Proliferating	0.807355892324576	-0.485426827170242	238	0.25	1	CD164
CD8 Proliferating	0.807355892324576	-0.807354922057604	238	0.25	1	AKAP9
CD8 Proliferating	0.811498859052881	-0.39231742277876	571	0.5	1	FNBP1
CD8 Proliferating	0.814586246541118	-0.17730453180791	429	0.45	1	ADD3
CD8 Proliferating	0.814938436147933	0.15200309344505	286	0.25	1	SH3GLB1
CD8 Proliferating	0.814938436147933	0.15200309344505	286	0.25	1	TRIM33
CD8 Proliferating	0.814938436147933	0.15200309344505	286	0.25	1	STRN
CD8 Proliferating	0.814938436147933	0.15200309344505	286	0.25	1	CMTM6
CD8 Proliferating	0.814938436147933	0.15200309344505	286	0.25	1	IGF2R
CD8 Proliferating	0.814938436147933	0.15200309344505	286	0.25	1	TES
CD8 Proliferating	0.814938436147933	0.15200309344505	286	0.25	1	GLIPR2
CD8 Proliferating	0.814938436147933	0.15200309344505	286	0.25	1	ARF6
CD8 Proliferating	0.814938436147933	0.15200309344505	286	0.25	1	PAPOLA
CD8 Proliferating	0.814938436147933	0.15200309344505	286	0.25	1	EIF4A3
CD8 Proliferating	0.81826286978017	-0.222392421336448	381	0.4	1	YWHAE
CD8 Proliferating	0.818541452486226	-0.112209503586025	0.81	0.85	1	MYH9
CD8 Proliferating	0.818699252343996	-0.198713424866938	952	0.85	1	FLNA
CD8 Proliferating	0.820330296758704	-0.207892851641333	381	0.4	1	RAC1
CD8 Proliferating	0.825926335407718	-0.17730453180791	476	0.4	1	ZEB2
CD8 Proliferating	0.826468772301403	0.122255750050998	286	0.25	1	HIST1H1B
CD8 Proliferating	0.826468772301403	0.122255750050998	286	0.25	1	NLRC5
CD8 Proliferating	0.826468772301403	0.122255750050998	286	0.25	1	GRAP2
CD8 Proliferating	0.826468772301403	0.122255750050998	286	0.25	1	ATXN10
CD8 Proliferating	0.826695947053847	-0.359895945086383	333	0.35	1	HCLS1
CD8 Proliferating	0.826695947053847	-0.359895945086383	333	0.35	1	GZMH
CD8 Proliferating	0.832248660844564	-0.359895945086383	286	0.3	1	LAPTM5
CD8 Proliferating	0.835010382941119	0.251538766995964	333	0.3	1	PRF1
CD8 Proliferating	0.83523811306128	-0.55581615506164	0.19	0.2	1	RNF125
CD8 Proliferating	0.836081182693622	0.29218075149331	667	0.7	1	KLF12
CD8 Proliferating	0.837313086240685	0.122255750050998	333	0.3	1	SRRM1
CD8 Proliferating	0.837313086240685	0.122255750050998	333	0.3	1	PSMD1
CD8 Proliferating	0.837313086240685	0.122255750050998	333	0.3	1	CDC5L
CD8 Proliferating	0.837313086240685	0.122255750050998	333	0.3	1	KDM5A
CD8 Proliferating	0.837313086240685	0.122255750050998	333	0.3	1	ARIH1
CD8 Proliferating	0.837313086240685	0.122255750050998	333	0.3	1	MRPS34
CD8 Proliferating	0.837313086240685	0.122255750050998	333	0.3	1	EBP
CD8 Proliferating	0.837456379176758	-0.24031432933371	333	0.35	1	ADAR
CD8 Proliferating	0.837456379176758	-0.24031432933371	333	0.35	1	FIP1L1
CD8 Proliferating	0.837456379176758	-0.24031432933371	333	0.35	1	KIF2A
CD8 Proliferating	0.837456379176758	-0.24031432933371	333	0.35	1	EIF4H
CD8 Proliferating	0.837456379176758	-0.24031432933371	333	0.35	1	ATP5MF
CD8 Proliferating	0.837456379176758	-0.24031432933371	333	0.35	1	SRSF1
CD8 Proliferating	0.842157479994575	0.29218075149331	524	0.55	1	AAK1
CD8 Proliferating	0.84573648667948	-0.121015400961366	857	0.8	1	RPS17
CD8 Proliferating	0.856259536601294	-0.263034405833794	286	0.3	1	HNRNPDL
CD8 Proliferating	0.856259536601294	-0.263034405833794	286	0.3	1	PPP3CC
CD8 Proliferating	0.856259536601294	-0.263034405833794	286	0.3	1	APRT
CD8 Proliferating	0.856259536601294	-0.263034405833794	286	0.3	1	JPT1
CD8 Proliferating	0.856259536601294	-0.263034405833794	286	0.3	1	PRDX2
CD8 Proliferating	0.857236807585688	-0.24031432933371	286	0.3	1	TANK
CD8 Proliferating	0.865108796193085	-0.655351828612554	143	0.15	1	TXNIP
CD8 Proliferating	0.865108796193085	-0.655351828612554	143	0.15	1	PI4K2B
CD8 Proliferating	0.870529304428792	0.136061549576028	571	0.6	1	RPL31
CD8 Proliferating	0.870867089083848	0.15200309344505	429	0.4	1	SIK3
CD8 Proliferating	0.872928505580051	0.22917095396751	429	0.45	1	HSP90B1
CD8 Proliferating	0.873071513664272	-0.17730453180791	476	0.5	1	SCAF11
CD8 Proliferating	0.875092288232518	-0.292781749227846	238	0.25	1	EFHD2
CD8 Proliferating	0.875092288232518	-0.292781749227846	238	0.25	1	GTF3C6
CD8 Proliferating	0.875092288232518	-0.292781749227846	238	0.25	1	WTAP
CD8 Proliferating	0.875092288232518	-0.292781749227846	238	0.25	1	RHEB
CD8 Proliferating	0.875092288232518	-0.292781749227846	238	0.25	1	NDUFAF6
CD8 Proliferating	0.875092288232518	-0.292781749227846	238	0.25	1	DNAJA1
CD8 Proliferating	0.875092288232518	-0.292781749227846	238	0.25	1	RC3H2
CD8 Proliferating	0.875092288232518	-0.292781749227846	238	0.25	1	PIK3C2A
CD8 Proliferating	0.875092288232518	-0.292781749227846	238	0.25	1	NCAPD2
CD8 Proliferating	0.875092288232518	-0.292781749227846	238	0.25	1	BTBD11
CD8 Proliferating	0.875092288232518	-0.292781749227846	238	0.25	1	ATP5PD
CD8 Proliferating	0.875092288232518	-0.292781749227846	238	0.25	1	CEP192
CD8 Proliferating	0.875092288232518	-0.485426827170242	238	0.25	1	LMAN1
CD8 Proliferating	0.875092288232518	-0.292781749227846	238	0.25	1	APOL6
CD8 Proliferating	0.878261966826841	0.219117289303587	524	0.65	1	DOCK10
CD8 Proliferating	0.88773167062108	-0.152851488083371	619	0.6	1	PPIB
CD8 Proliferating	0.892720886085665	0.277533975528909	381	0.4	1	PIP4K2A
CD8 Proliferating	0.894211196117144	-0.12191962853148	952	0.9	1	IL32
CD8 Proliferating	0.894500713463511	-0.333423733725192	0.19	0.2	1	SZRD1
CD8 Proliferating	0.894500713463511	-0.333423733725192	0.19	0.2	1	MIA3
CD8 Proliferating	0.894500713463511	-0.333423733725192	0.19	0.2	1	NUDT3
CD8 Proliferating	0.894500713463511	-0.333423733725192	0.19	0.2	1	CDK2AP2
CD8 Proliferating	0.894500713463511	-0.333423733725192	0.19	0.2	1	MICU2
CD8 Proliferating	0.894500713463511	-0.333423733725192	0.19	0.2	1	SNRPA1
CD8 Proliferating	0.894500713463511	-0.333423733725192	0.19	0.2	1	ITFG1
CD8 Proliferating	0.894500713463511	-0.333423733725192	0.19	0.2	1	SYNRG
CD8 Proliferating	0.894500713463511	-0.748461233004036	0.19	0.2	1	PPDPF
CD8 Proliferating	0.894846047509996	0.60768257722124	0.19	0.2	1	TGFBR2
CD8 Proliferating	0.894846047509996	-0.292781749227846	0.19	0.2	1	IBTK
CD8 Proliferating	0.894846047509996	-0.292781749227846	0.19	0.2	1	CEP290
CD8 Proliferating	0.896026033100399	0.15200309344505	476	0.5	1	EIF5B
CD8 Proliferating	0.900758130797869	-0.207892851641333	333	0.35	1	RPTOR
CD8 Proliferating	0.905019506514733	0.192645077942396	429	0.45	1	GNB1
CD8 Proliferating	0.915348769309082	-0.39231742277876	143	0.15	1	ST3GAL3
CD8 Proliferating	0.915348769309082	-0.39231742277876	143	0.15	1	GBP5
CD8 Proliferating	0.915348769309082	-0.39231742277876	143	0.15	1	LAMTOR5
CD8 Proliferating	0.915348769309082	-0.39231742277876	143	0.15	1	LMNA
CD8 Proliferating	0.915348769309082	-0.39231742277876	143	0.15	1	CLTB
CD8 Proliferating	0.915348769309082	-0.39231742277876	143	0.15	1	TRERF1
CD8 Proliferating	0.915348769309082	-0.39231742277876	143	0.15	1	SCML4
CD8 Proliferating	0.915348769309082	-0.39231742277876	143	0.15	1	SRI
CD8 Proliferating	0.915348769309082	-0.39231742277876	143	0.15	1	ATP6V1B2
CD8 Proliferating	0.915348769309082	-0.39231742277876	143	0.15	1	SHLD2
CD8 Proliferating	0.915348769309082	-0.39231742277876	143	0.15	1	RBM4
CD8 Proliferating	0.915348769309082	-0.39231742277876	143	0.15	1	GALNT1
CD8 Proliferating	0.915348769309082	-0.39231742277876	143	0.15	1	GZMM
CD8 Proliferating	0.915348769309082	-0.39231742277876	143	0.15	1	JUNB
CD8 Proliferating	0.917701087870005	-0.185866545311334	429	0.4	1	PLCL2
CD8 Proliferating	0.9178880749783	-0.311397427395193	476	0.4	1	WIPF1
CD8 Proliferating	0.921593132442348	-0.24031432933371	286	0.3	1	SARAF
CD8 Proliferating	0.924937382034139	0.389042290745899	333	0.35	1	KMT2E
CD8 Proliferating	0.924937382034139	0.389042290745899	333	0.35	1	GATA3
CD8 Proliferating	0.925502868340481	0.127550049720511	762	0.8	1	CRIP1
CD8 Proliferating	0.927941323723261	-0.292781749227846	238	0.2	1	AKNA
CD8 Proliferating	0.930603803079692	-0.263034405833794	238	0.25	1	UBE2D3
CD8 Proliferating	0.939397772030232	-0.485426827170242	95	0.1	1	SVBP
CD8 Proliferating	0.939397772030232	-0.485426827170242	95	0.1	1	CMPK1
CD8 Proliferating	0.939397772030232	-0.485426827170242	95	0.1	1	PSMD14
CD8 Proliferating	0.939397772030232	-0.485426827170242	95	0.1	1	UBR3
CD8 Proliferating	0.939397772030232	-0.807354922057604	95	0.1	1	EEFSEC
CD8 Proliferating	0.939397772030232	-0.485426827170242	95	0.1	1	BLVRA
CD8 Proliferating	0.939397772030232	-0.485426827170242	95	0.1	1	KDM4C
CD8 Proliferating	0.939397772030232	-0.485426827170242	95	0.1	1	C11orf49
CD8 Proliferating	0.939397772030232	-0.485426827170242	95	0.1	1	YAF2
CD8 Proliferating	0.939397772030232	-0.485426827170242	95	0.1	1	DCTN2
CD8 Proliferating	0.939397772030232	-0.485426827170242	95	0.1	1	MTMR6
CD8 Proliferating	0.939397772030232	-0.485426827170242	95	0.1	1	LINC02694
CD8 Proliferating	0.939397772030232	-0.485426827170242	95	0.1	1	STUB1
CD8 Proliferating	0.939397772030232	-0.485426827170242	95	0.1	1	PHLPP1
CD8 Proliferating	0.939397772030232	-0.485426827170242	95	0.1	1	ZNF100
CD8 Proliferating	0.939397772030232	-0.485426827170242	95	0.1	1	ABCB7
CD8 Proliferating	0.944457795797974	0.344648171387446	238	0.25	1	FTX
CD8 Proliferating	0.949081822821889	-0.222392421336448	333	0.3	1	H1FX
CD8 Proliferating	0.963232566795305	0.219117289303587	333	0.4	1	LINC01572
CD8 Proliferating	0.963378323361238	-0.207892851641333	381	0.35	1	MCM6
CD8 Proliferating	0.965469794422531	0.22917095396751	476	0.5	1	RBM39
CD8 Proliferating	0.966125112793335	0.514573172829758	143	0.15	1	ITGAM
CD8 Proliferating	0.972134038383989	-0.655351828612554	48	0.05	1	APLF
CD8 Proliferating	0.972134038383989	-0.655351828612554	48	0.05	1	METTL21A
CD8 Proliferating	0.972134038383989	-0.655351828612554	48	0.05	1	CUX1
CD8 Proliferating	0.972134038383989	-0.655351828612554	48	0.05	1	PBK
CD8 Proliferating	0.972134038383989	-0.655351828612554	48	0.05	1	TJP2
CD8 Proliferating	0.972134038383989	-0.655351828612554	48	0.05	1	KIF27
CD8 Proliferating	0.972134038383989	-0.655351828612554	48	0.05	1	RRP12
CD8 Proliferating	0.972134038383989	-0.655351828612554	48	0.05	1	ATG16L2
CD8 Proliferating	0.972134038383989	-0.655351828612554	48	0.05	1	RHNO1
CD8 Proliferating	0.972134038383989	-0.655351828612554	48	0.05	1	APEX1
CD8 Proliferating	0.972134038383989	-0.655351828612554	48	0.05	1	PACS2
CD8 Proliferating	0.972134038383989	-0.655351828612554	48	0.05	1	NSMCE3
CD8 Proliferating	0.972134038383989	-0.655351828612554	48	0.05	1	YES1
CD8 Proliferating	0.972134038383989	-0.655351828612554	48	0.05	1	MIR924HG
CD8 Proliferating	0.972134038383989	-0.655351828612554	48	0.05	1	CRLS1
CD8 Proliferating	0.97465659704073	0.567040592723894	286	0.35	1	BRCA2
CD8 Proliferating	0.975367138319597	-0.222392421336448	381	0.35	1	ANXA5
CD8 Proliferating	0.975367138319597	-0.222392421336448	381	0.35	1	FNBP4
CD8 Proliferating	0.97548207344255	-0.207892851641333	381	0.35	1	SLBP
CD8 Proliferating	0.975818881977443	-0.207892851641333	429	0.4	1	DAZAP1
CD8 Proliferating	0.975951450199704	-0.333423733725192	429	0.35	1	PDIA6
CD8 Proliferating	0.976964813425762	-0.169925001442312	571	0.5	1	SNRPB
CD8 Proliferating	1	-0.39231742277876	286	0.25	1	TRBC2
CD8 Proliferating	1	-0.24031432933371	333	0.3	1	HSPA5
CD8 Proliferating	1	0.15200309344505	476	0.5	1	ATP11B
CD8 Proliferating	1	0.170618771612397	381	0.4	1	CDKAL1
CD8 Proliferating	1	0.122255750050998	286	0.3	1	BTG1
CD8 Proliferating	1	0.122255750050998	286	0.3	1	TRPM7
CD8 Proliferating	1	0.15200309344505	238	0.25	1	USP33
CD8 Proliferating	1	0.15200309344505	238	0.25	1	CDC73
CD8 Proliferating	1	0.15200309344505	238	0.25	1	AP2M1
CD8 Proliferating	1	0.344648171387446	238	0.25	1	KIAA0825
CD8 Proliferating	1	0.15200309344505	238	0.25	1	GMDS
CD8 Proliferating	1	0.15200309344505	238	0.25	1	UFL1
CD8 Proliferating	1	0.15200309344505	238	0.25	1	TAX1BP1
CD8 Proliferating	1	0.15200309344505	238	0.25	1	PACS1
CD8 Proliferating	1	0.15200309344505	238	0.25	1	PSPC1
CD8 Proliferating	1	0.15200309344505	238	0.25	1	NDUFB11
CD8 Proliferating	1	0.192645077942396	0.19	0.2	1	TARDBP
CD8 Proliferating	1	0.192645077942396	0.19	0.2	1	NDUFB3
CD8 Proliferating	1	0.192645077942396	0.19	0.2	1	CD96
CD8 Proliferating	1	0.192645077942396	0.19	0.2	1	SRP72
CD8 Proliferating	1	0.192645077942396	0.19	0.2	1	EIF3B
CD8 Proliferating	1	0.192645077942396	0.19	0.2	1	RFX3
CD8 Proliferating	1	0.192645077942396	0.19	0.2	1	UBE2R2
CD8 Proliferating	1	0.192645077942396	0.19	0.2	1	EHD1
CD8 Proliferating	1	0.192645077942396	0.19	0.2	1	TBC1D15
CD8 Proliferating	1	0.192645077942396	0.19	0.2	1	KLF13
CD8 Proliferating	1	0.192645077942396	0.19	0.2	1	PIH1D1
CD8 Proliferating	1	0.192645077942396	0.19	0.2	1	THOC2
CD8 Proliferating	1	0.251538766995964	143	0.15	1	ZBTB38
CD8 Proliferating	1	0.251538766995964	143	0.15	1	KLHL5
CD8 Proliferating	1	0.251538766995964	143	0.15	1	HMBOX1
CD8 Proliferating	1	0.251538766995964	143	0.15	1	FAM78A
CD8 Proliferating	1	0.251538766995964	143	0.15	1	ZFP91
CD8 Proliferating	1	0.251538766995964	143	0.15	1	CNOT2
CD8 Proliferating	1	0.251538766995964	143	0.15	1	ZNF106
CD8 Proliferating	1	0.251538766995964	143	0.15	1	CTDSPL2
CD8 Proliferating	1	0.251538766995964	143	0.15	1	RASAL3
CD8 Proliferating	1	0.251538766995964	143	0.15	1	CFAP298
CD8 Proliferating	1	0.251538766995964	143	0.15	1	ARFGAP3
CD8 Proliferating	1	0.666576266274808	95	0.1	1	RAB3GAP2
CD8 Proliferating	1	0.344648171387446	95	0.1	1	RFTN1
CD8 Proliferating	1	0.344648171387446	95	0.1	1	SERPINB9
CD8 Proliferating	1	0.344648171387446	95	0.1	1	DNPH1
CD8 Proliferating	1	0.344648171387446	95	0.1	1	DENND10
CD8 Proliferating	1	0.344648171387446	95	0.1	1	RTN3
CD8 Proliferating	1	0.344648171387446	95	0.1	1	CCDC82
CD8 Proliferating	1	0.344648171387446	95	0.1	1	ARID4A
CD8 Proliferating	1	0.344648171387446	95	0.1	1	HIF1A-AS3
CD8 Proliferating	1	0.344648171387446	95	0.1	1	SUSD6
CD8 Proliferating	1	0.344648171387446	95	0.1	1	ZC3H14
CD8 Proliferating	1	0.344648171387446	95	0.1	1	AKAP10
CD8 Proliferating	1	0.344648171387446	95	0.1	1	SHKBP1
CD8 Proliferating	1	0.344648171387446	95	0.1	1	APMAP
CD8 Proliferating	1	0.344648171387446	95	0.1	1	PUDP
CD8 Proliferating	1	0.514573172829758	48	0.05	1	AL589990.1
CD8 Proliferating	1	0.514573172829758	48	0.05	1	DISP1
CD8 Proliferating	1	0.514573172829758	48	0.05	1	COA5
CD8 Proliferating	1	0.514573172829758	48	0.05	1	CXCR4
CD8 Proliferating	1	0.514573172829758	48	0.05	1	LINC01967
CD8 Proliferating	1	0.514573172829758	48	0.05	1	ARF4
CD8 Proliferating	1	0.106488434192682	952	0.95	1	MBNL1
CD8 Proliferating	1	0.514573172829758	48	0.05	1	ABCE1
CD8 Proliferating	1	0.514573172829758	48	0.05	1	RREB1
CD8 Proliferating	1	0.514573172829758	48	0.05	1	HDAC9
CD8 Proliferating	1	0.514573172829758	48	0.05	1	ASPH
CD8 Proliferating	1	0.514573172829758	48	0.05	1	RAD54B
CD8 Proliferating	1	0.514573172829758	48	0.05	1	PLXNC1
CD8 Proliferating	1	0.514573172829758	48	0.05	1	MYEF2
CD8 Proliferating	1	0.514573172829758	48	0.05	1	FOPNL
CD8 Proliferating	1	0.514573172829758	48	0.05	1	TANGO6
CD8 Proliferating	1	0.514573172829758	48	0.05	1	FAM222B
CD8 Proliferating	1	0.514573172829758	48	0.05	1	TMEM259
CD8 Proliferating	1	0.514573172829758	48	0.05	1	RPRD1B
cDC1	0.000961265934519434	-302236781302845	77	1	1	TRAPPC9
cDC1	0.00121885726367215	-370043971814109	0	0.75	1	ARHGAP25
cDC1	0.00121885726367215	-370043971814109	0	0.75	1	FOXK1
cDC1	0.00121885726367215	-370043971814109	0	0.75	1	RAP1GAP2
cDC1	0.00121885726367215	-370043971814109	0	0.75	1	POLDIP2
cDC1	0.00242715336106082	-270043971814109	154	1	1	VTI1A
cDC1	0.00376612621051254	-25077946401987	231	1	1	TTC17
cDC1	0.00520362697102348	-198994633533608	462	1	1	SLAMF7
cDC1	0.00620594239211522	-228540221886225	231	1	1	CSF2RA
cDC1	0.00749037261803068	-302236781302845	77	0.75	1	TRIM13
cDC1	0.00970148292915819	-270043971814109	77	0.75	1	PLEKHA2
cDC1	0.00970148292915819	-270043971814109	77	0.75	1	CAAP1
cDC1	0.00970148292915819	-270043971814109	77	0.75	1	EBPL
cDC1	0.00970148292915819	-270043971814109	77	0.75	1	PSMD3
cDC1	0.0115074734238821	-370043971814109	0	0.5	1	CEP104
cDC1	0.0115074734238821	-328540221886225	0	0.5	1	MFN2
cDC1	0.0115074734238821	-328540221886225	0	0.5	1	SH3BGRL3
cDC1	0.0115074734238821	-328540221886225	0	0.5	1	GMEB1
cDC1	0.0115074734238821	-328540221886225	0	0.5	1	MAP7D1
cDC1	0.0115074734238821	-328540221886225	0	0.5	1	USP33
cDC1	0.0115074734238821	-328540221886225	0	0.5	1	BCL10
cDC1	0.0115074734238821	-328540221886225	0	0.5	1	RASSF5
cDC1	0.0115074734238821	-370043971814109	0	0.5	1	CD55
cDC1	0.0115074734238821	-328540221886225	0	0.5	1	GPR137B
cDC1	0.0115074734238821	-328540221886225	0	0.5	1	FAHD2A
cDC1	0.0115074734238821	-328540221886225	0	0.5	1	EIF4E2
cDC1	0.0115074734238821	-328540221886225	0	0.5	1	WDR48
cDC1	0.0115074734238821	-328540221886225	0	0.5	1	RHOA
cDC1	0.0115074734238821	-370043971814109	0	0.5	1	BTLA
cDC1	0.0115074734238821	-328540221886225	0	0.5	1	USF3
cDC1	0.0115074734238821	-328540221886225	0	0.5	1	ETFDH
cDC1	0.0115074734238821	-328540221886225	0	0.5	1	PDE4D
cDC1	0.0115074734238821	-328540221886225	0	0.5	1	FAM53C
cDC1	0.0115074734238821	-328540221886225	0	0.5	1	HCP5
cDC1	0.0115074734238821	-328540221886225	0	0.5	1	FAM20C
cDC1	0.0115074734238821	-328540221886225	0	0.5	1	NUP42
cDC1	0.0115074734238821	-370043971814109	0	0.5	1	CCDC126
cDC1	0.0115074734238821	-328540221886225	0	0.5	1	MPP6
cDC1	0.0115074734238821	-328540221886225	0	0.5	1	CASD1
cDC1	0.0115074734238821	-328540221886225	0	0.5	1	PMPCB
cDC1	0.0115074734238821	-328540221886225	0	0.5	1	BNIP3L
cDC1	0.0115074734238821	-328540221886225	0	0.5	1	VCPIP1
cDC1	0.0115074734238821	-328540221886225	0	0.5	1	AGAP4
cDC1	0.0115074734238821	-328540221886225	0	0.5	1	RUFY2
cDC1	0.0115074734238821	-328540221886225	0	0.5	1	FAM204A
cDC1	0.0115074734238821	-328540221886225	0	0.5	1	CSKMT
cDC1	0.0115074734238821	-370043971814109	0	0.5	1	CPT1A
cDC1	0.0115074734238821	-328540221886225	0	0.5	1	AC023790.2
cDC1	0.0115074734238821	-328540221886225	0	0.5	1	TSC22D1
cDC1	0.0115074734238821	-328540221886225	0	0.5	1	ARHGEF7
cDC1	0.0115074734238821	-328540221886225	0	0.5	1	CCDC88C
cDC1	0.0115074734238821	-328540221886225	0	0.5	1	YY1
cDC1	0.0115074734238821	-328540221886225	0	0.5	1	SPRED1
cDC1	0.0115074734238821	-328540221886225	0	0.5	1	RTF1
cDC1	0.0115074734238821	-328540221886225	0	0.5	1	RSL24D1
cDC1	0.0115074734238821	-328540221886225	0	0.5	1	NME4
cDC1	0.0115074734238821	-328540221886225	0	0.5	1	DNAJA3
cDC1	0.0115074734238821	-328540221886225	0	0.5	1	CLN3
cDC1	0.0115074734238821	-328540221886225	0	0.5	1	SMPD3
cDC1	0.0115074734238821	-402236781302845	0	0.5	1	FAM106A
cDC1	0.0115074734238821	-370043971814109	0	0.5	1	ATXN7L3
cDC1	0.0115074734238821	-328540221886225	0	0.5	1	SMARCD2
cDC1	0.0115074734238821	-328540221886225	0	0.5	1	NAPG
cDC1	0.0115074734238821	-370043971814109	0	0.5	1	C19orf25
cDC1	0.0115074734238821	-328540221886225	0	0.5	1	NCLN
cDC1	0.0115074734238821	-328540221886225	0	0.5	1	KRI1
cDC1	0.0115074734238821	-328540221886225	0	0.5	1	TMEM205
cDC1	0.0115074734238821	-328540221886225	0	0.5	1	SSBP4
cDC1	0.0115074734238821	-328540221886225	0	0.5	1	C19orf12
cDC1	0.0115074734238821	-328540221886225	0	0.5	1	SAMD4B
cDC1	0.0115074734238821	-328540221886225	0	0.5	1	CDS2
cDC1	0.0115074734238821	-328540221886225	0	0.5	1	IFNGR2
cDC1	0.0115074734238821	-370043971814109	0	0.5	1	IGLC2
cDC1	0.0115074734238821	-328540221886225	0	0.5	1	ASCC2
cDC1	0.0115074734238821	-402236781302845	0	0.5	1	PHKA2
cDC1	0.0115074734238821	-328540221886225	0	0.5	1	P2RY10
cDC1	0.0115074734238821	-328540221886225	0	0.5	1	IRAK1
cDC1	0.0126627640586327	-196347412397489	308	1	1	UPF2
cDC1	0.0152737334404917	2	769	0	1	TRIO
cDC1	0.0165085721131763	-270043971814109	154	0.75	1	XPO1
cDC1	0.0168156096844401	123815973719476	1	0.5	1	RPL8
cDC1	0.0178558833083322	-211547721741994	77	0.75	1	HIVEP2
cDC1	0.0178558833083322	-211547721741994	77	0.75	1	AOPEP
cDC1	0.0199446278753924	-170043971814109	538	1	1	SON
cDC1	0.0206271535585209	-102236781302845	923	1	1	HLA-DQA1
cDC1	0.0221468575262968	17589919004962	769	0	1	TAOK1
cDC1	0.0221907163701582	-170043971814109	385	1	1	GPATCH8
cDC1	0.022283216752592	125375659224578	1	0.5	1	RPL10
cDC1	0.0232424126463933	-24374053123073	154	0.75	1	HAVCR2
cDC1	0.0232424126463933	-24374053123073	154	0.75	1	CCDC88B
cDC1	0.0294790528405955	188452278258006	692	0	1	NACA
cDC1	0.0319118308267205	-170043971814109	308	1	1	BRAF
cDC1	0.0319118308267205	-170043971814109	308	1	1	NFATC2
cDC1	0.0348963342867463	-170043971814109	462	1	1	TBL1XR1
cDC1	0.0350811873934969	-211547721741994	154	0.75	1	SPEN
cDC1	0.0350811873934969	-211547721741994	154	0.75	1	RAB29
cDC1	0.0350811873934969	-211547721741994	154	0.75	1	PPIG
cDC1	0.0350811873934969	-211547721741994	154	0.75	1	PTDSS1
cDC1	0.0350811873934969	-211547721741994	154	0.75	1	ARF3
cDC1	0.0350811873934969	-211547721741994	154	0.75	1	PAFAH1B1
cDC1	0.0361751224492405	146948528330122	846	0.25	1	RPL14
cDC1	0.0371408058565296	-153051471669878	538	1	1	RFX3
cDC1	0.0401095297571321	120645087746743	846	0.25	1	CTNNB1
cDC1	0.0418871449069335	1	1	0.75	1	RPS6
cDC1	0.0453428368535673	-153051471669878	385	1	1	CHD9
cDC1	0.0475120199222835	-121501289097085	308	1	1	SPIDR
cDC1	0.0475120199222835	-14374053123073	308	1	1	LINC01578
cDC1	0.0488243409472689	-102236781302845	769	1	1	STK17B
cDC1	0.0506852670541254	-202236781302845	231	0.75	1	KLHL5
cDC1	0.0506852670541254	-202236781302845	231	0.75	1	REV3L
cDC1	0.0506852670541254	-202236781302845	231	0.75	1	SMARCA2
cDC1	0.0506852670541254	-202236781302845	231	0.75	1	DDX21
cDC1	0.0506852670541254	-202236781302845	231	0.75	1	HSP90AA1
cDC1	0.0506852670541254	-202236781302845	231	0.75	1	MORF4L1
cDC1	0.0506852670541254	-202236781302845	231	0.75	1	MED13
cDC1	0.0511792577956644	17589919004962	615	0	1	SENP6
cDC1	0.0534324344262554	-196347412397489	308	0.75	1	STX12
cDC1	0.0534324344262554	-196347412397489	308	0.75	1	SOX4
cDC1	0.0534324344262554	-196347412397489	308	0.75	1	RAB8B
cDC1	0.0534324344262554	-196347412397489	308	0.75	1	SLC9A7
cDC1	0.0547619886552009	129956028185891	1	0.75	1	RPL13
cDC1	0.0573922187322417	146948528330122	615	0	1	SEPTIN6
cDC1	0.0607701911615605	-270043971814109	77	0.5	1	MAP4K3-DT
cDC1	0.0607701911615605	-270043971814109	77	0.5	1	NMI
cDC1	0.0607701911615605	-270043971814109	77	0.5	1	AP2M1
cDC1	0.0607701911615605	-270043971814109	77	0.5	1	TRAPPC11
cDC1	0.0607701911615605	-270043971814109	77	0.5	1	SDK1
cDC1	0.0607701911615605	-270043971814109	77	0.5	1	HIPK2
cDC1	0.0607701911615605	-270043971814109	77	0.5	1	LONRF1
cDC1	0.0607701911615605	-270043971814109	77	0.5	1	FXN
cDC1	0.0607701911615605	-270043971814109	77	0.5	1	MLLT10
cDC1	0.0607701911615605	-270043971814109	77	0.5	1	PPRC1
cDC1	0.0607701911615605	-270043971814109	77	0.5	1	LDHA
cDC1	0.0607701911615605	-270043971814109	77	0.5	1	FNBP4
cDC1	0.0607701911615605	-270043971814109	77	0.5	1	ACIN1
cDC1	0.0607701911615605	-270043971814109	77	0.5	1	ATP10A
cDC1	0.0607701911615605	-270043971814109	77	0.5	1	ZNF770
cDC1	0.0607701911615605	-270043971814109	77	0.5	1	SUPT6H
cDC1	0.0620389311138472	-15077946401987	462	1	1	DOCK5
cDC1	0.067339182385908	110691520391651	846	0.5	1	RPL23A
cDC1	0.0682513276298573	-0.837943241891027	846	1	1	IRF8
cDC1	0.0691644526029159	-111547721741994	615	1	1	INPP5D
cDC1	0.0712600281192796	-128540221886225	462	1	1	CBL
cDC1	0.0712600281192796	-128540221886225	462	1	1	ATF7IP
cDC1	0.071725816443735	0.977632186971545	1	0.75	1	EEF1A1
cDC1	0.0738650697048237	-228540221886225	77	0.5	1	UBR4
cDC1	0.0738650697048237	-228540221886225	77	0.5	1	PHC2
cDC1	0.0738650697048237	-228540221886225	77	0.5	1	UQCRH
cDC1	0.0738650697048237	-228540221886225	77	0.5	1	ATF6
cDC1	0.0738650697048237	-228540221886225	77	0.5	1	TOR1AIP1
cDC1	0.0738650697048237	-228540221886225	77	0.5	1	ADCY3
cDC1	0.0738650697048237	-228540221886225	77	0.5	1	LINC00486
cDC1	0.0738650697048237	-228540221886225	77	0.5	1	ST3GAL5
cDC1	0.0738650697048237	-228540221886225	77	0.5	1	DIPK2A
cDC1	0.0738650697048237	-228540221886225	77	0.5	1	GNB4
cDC1	0.0738650697048237	-228540221886225	77	0.5	1	SPCS3
cDC1	0.0738650697048237	-228540221886225	77	0.5	1	CTNND2
cDC1	0.0738650697048237	-228540221886225	77	0.5	1	SNX2
cDC1	0.0738650697048237	-228540221886225	77	0.5	1	LYRM7
cDC1	0.0738650697048237	-228540221886225	77	0.5	1	UBE2D2
cDC1	0.0738650697048237	-228540221886225	77	0.5	1	TCOF1
cDC1	0.0738650697048237	-228540221886225	77	0.5	1	ANXA6
cDC1	0.0738650697048237	-228540221886225	77	0.5	1	FAM193B
cDC1	0.0738650697048237	-228540221886225	77	0.5	1	EXOC2
cDC1	0.0738650697048237	-228540221886225	77	0.5	1	SSR1
cDC1	0.0738650697048237	-228540221886225	77	0.5	1	HIST1H4C
cDC1	0.0738650697048237	-228540221886225	77	0.5	1	FKBP5
cDC1	0.0738650697048237	-228540221886225	77	0.5	1	BICRAL
cDC1	0.0738650697048237	-228540221886225	77	0.5	1	TMEM30A
cDC1	0.0738650697048237	-228540221886225	77	0.5	1	LATS1
cDC1	0.0738650697048237	-228540221886225	77	0.5	1	GNA12
cDC1	0.0738650697048237	-228540221886225	77	0.5	1	AVL9
cDC1	0.0738650697048237	-228540221886225	77	0.5	1	GUSB
cDC1	0.0738650697048237	-228540221886225	77	0.5	1	WRN
cDC1	0.0738650697048237	-228540221886225	77	0.5	1	PLEC
cDC1	0.0738650697048237	-228540221886225	77	0.5	1	KIAA2026
cDC1	0.0738650697048237	-228540221886225	77	0.5	1	HSDL2
cDC1	0.0738650697048237	-228540221886225	77	0.5	1	EDF1
cDC1	0.0738650697048237	-228540221886225	77	0.5	1	ATP5F1C
cDC1	0.0738650697048237	-228540221886225	77	0.5	1	MTCH2
cDC1	0.0738650697048237	-228540221886225	77	0.5	1	UNC93B1
cDC1	0.0738650697048237	-228540221886225	77	0.5	1	KMT2A
cDC1	0.0738650697048237	-228540221886225	77	0.5	1	MLF 2,00
cDC1	0.0738650697048237	-228540221886225	77	0.5	1	M6PR
cDC1	0.0738650697048237	-228540221886225	77	0.5	1	TM7SF3
cDC1	0.0738650697048237	-228540221886225	77	0.5	1	MARS
cDC1	0.0738650697048237	-228540221886225	77	0.5	1	LACC1
cDC1	0.0738650697048237	-228540221886225	77	0.5	1	ARHGAP5
cDC1	0.0738650697048237	-228540221886225	77	0.5	1	SPTSSA
cDC1	0.0738650697048237	-228540221886225	77	0.5	1	DHRS7
cDC1	0.0738650697048237	-228540221886225	77	0.5	1	CTDSPL2
cDC1	0.0738650697048237	-228540221886225	77	0.5	1	PDPK1
cDC1	0.0738650697048237	-228540221886225	77	0.5	1	SNX20
cDC1	0.0738650697048237	-228540221886225	77	0.5	1	TRAPPC1
cDC1	0.0738650697048237	-228540221886225	77	0.5	1	ZNF207
cDC1	0.0738650697048237	-228540221886225	77	0.5	1	MSI2
cDC1	0.0738650697048237	-228540221886225	77	0.5	1	HELZ
cDC1	0.0738650697048237	-228540221886225	77	0.5	1	MYO15B
cDC1	0.0738650697048237	-228540221886225	77	0.5	1	MPPE1
cDC1	0.0738650697048237	-228540221886225	77	0.5	1	ECSIT
cDC1	0.0738650697048237	-228540221886225	77	0.5	1	ZNF780B
cDC1	0.0738650697048237	-228540221886225	77	0.5	1	TGFB1
cDC1	0.0738650697048237	-228540221886225	77	0.5	1	CALM3
cDC1	0.0738650697048237	-228540221886225	77	0.5	1	SLC1A5
cDC1	0.0738650697048237	-228540221886225	77	0.5	1	PANK2
cDC1	0.0738650697048237	-228540221886225	77	0.5	1	ACSS2
cDC1	0.0738650697048237	-228540221886225	77	0.5	1	ZFAS1
cDC1	0.0738650697048237	-228540221886225	77	0.5	1	RAB22A
cDC1	0.0738650697048237	-228540221886225	77	0.5	1	CYYR1
cDC1	0.0738650697048237	-228540221886225	77	0.5	1	PFKL
cDC1	0.0738650697048237	-228540221886225	77	0.5	1	DUSP18
cDC1	0.0738650697048237	-228540221886225	77	0.5	1	PATZ1
cDC1	0.0738650697048237	-228540221886225	77	0.5	1	AC073529.1
cDC1	0.0738650697048237	-228540221886225	77	0.5	1	CUL4B
cDC1	0.0781933009170868	1	769	0.25	1	MIR181A1HG
cDC1	0.0781933009170868	1	769	0.25	1	RBPJ
cDC1	0.0781933009170868	-170043971814109	385	0.75	1	RAP1GDS1
cDC1	0.078525681037503	146948528330122	538	0	1	SDCCAG8
cDC1	0.078525681037503	162148837674627	538	0	1	SGK3
cDC1	0.078525681037503	146948528330122	538	0	1	PCBP2
cDC1	0.078525681037503	146948528330122	538	0	1	UBC
cDC1	0.078525681037503	146948528330122	538	0	1	LIMD2
cDC1	0.0821635093222472	162148837674627	538	0	1	BAZ2B
cDC1	0.0821635093222472	17589919004962	538	0	1	KIAA1958
cDC1	0.0823924629888618	-170043971814109	231	0.75	1	ADK
cDC1	0.0823924629888618	-170043971814109	231	0.75	1	NF1
cDC1	0.0845894504615906	175899190049621	538	0	1	SFT2D2
cDC1	0.085008582870644	-170043971814109	231	0.75	1	BOD1L1
cDC1	0.085008582870644	-170043971814109	231	0.75	1	NDFIP1
cDC1	0.085008582870644	-170043971814109	231	0.75	1	USP47
cDC1	0.085008582870644	-170043971814109	231	0.75	1	GLG1
cDC1	0.085008582870644	-170043971814109	231	0.75	1	EIF1AX
cDC1	0.0850746089693143	2	538	0	1	CEP128
cDC1	0.0857500936019334	-132192809488736	462	1	1	RUNX1
cDC1	0.0857500936019334	129956028185891	846	0.5	1	FOXP1
cDC1	0.0862873754328568	-121501289097085	385	1	1	PPP1R12A
cDC1	0.0868012477416271	0.884522782580064	846	0.5	1	RPL7A
cDC1	0.087014912516235	129956028185891	538	0	1	RBM6
cDC1	0.087014912516235	129956028185891	538	0	1	NSMAF
cDC1	0.087014912516235	129956028185891	538	0	1	ADA2
cDC1	0.087014912516235	129956028185891	538	0	1	TNRC6B
cDC1	0.0902375879046582	-170043971814109	308	0.75	1	RNASET2
cDC1	0.0902375879046582	-170043971814109	308	0.75	1	SEPTIN7
cDC1	0.0902375879046582	-170043971814109	308	0.75	1	TSPAN33
cDC1	0.0902375879046582	-170043971814109	308	0.75	1	KCTD12
cDC1	0.0902375879046582	-170043971814109	308	0.75	1	WSB1
cDC1	0.0948870234137411	-14374053123073	231	0.75	1	MAPKAP1
cDC1	0.0960923294556733	-270043971814109	0	0.25	1	AL627309.5
cDC1	0.0960923294556733	-270043971814109	0	0.25	1	ACAP3
cDC1	0.0960923294556733	-270043971814109	0	0.25	1	ATAD3B
cDC1	0.0960923294556733	-270043971814109	0	0.25	1	NADK
cDC1	0.0960923294556733	-270043971814109	0	0.25	1	PRKCZ-AS1
cDC1	0.0960923294556733	-270043971814109	0	0.25	1	LRRC47
cDC1	0.0960923294556733	-270043971814109	0	0.25	1	DFFB
cDC1	0.0960923294556733	-270043971814109	0	0.25	1	PHF13
cDC1	0.0960923294556733	-270043971814109	0	0.25	1	CROCC
cDC1	0.0960923294556733	-270043971814109	0	0.25	1	MRTO4
cDC1	0.0960923294556733	-270043971814109	0	0.25	1	MICOS10
cDC1	0.0960923294556733	-270043971814109	0	0.25	1	TMCO4
cDC1	0.0960923294556733	-270043971814109	0	0.25	1	PINK1
cDC1	0.0960923294556733	-270043971814109	0	0.25	1	ECE1
cDC1	0.0960923294556733	-270043971814109	0	0.25	1	TCEA3
cDC1	0.0960923294556733	-328540221886225	0	0.25	1	ELOA-AS1
cDC1	0.0960923294556733	-270043971814109	0	0.25	1	PAQR7
cDC1	0.0960923294556733	-270043971814109	0	0.25	1	CEP85
cDC1	0.0960923294556733	-270043971814109	0	0.25	1	PPP1R8
cDC1	0.0960923294556733	-270043971814109	0	0.25	1	DNAJC8
cDC1	0.0960923294556733	-270043971814109	0	0.25	1	SESN2
cDC1	0.0960923294556733	-270043971814109	0	0.25	1	SNRNP40
cDC1	0.0960923294556733	-270043971814109	0	0.25	1	EIF3I
cDC1	0.0960923294556733	-270043971814109	0	0.25	1	AL513327.1
cDC1	0.0960923294556733	-270043971814109	0	0.25	1	STK40
cDC1	0.0960923294556733	-270043971814109	0	0.25	1	CSF3R
cDC1	0.0960923294556733	-270043971814109	0	0.25	1	SF3A3
cDC1	0.0960923294556733	-270043971814109	0	0.25	1	UTP11
cDC1	0.0960923294556733	-270043971814109	0	0.25	1	NDUFS5
cDC1	0.0960923294556733	-270043971814109	0	0.25	1	CCDC30
cDC1	0.0960923294556733	-270043971814109	0	0.25	1	P3H1
cDC1	0.0960923294556733	-270043971814109	0	0.25	1	MUTYH
cDC1	0.0960923294556733	-270043971814109	0	0.25	1	PRDX1
cDC1	0.0960923294556733	-270043971814109	0	0.25	1	LRRC41
cDC1	0.0960923294556733	-270043971814109	0	0.25	1	CMPK1
cDC1	0.0960923294556733	-270043971814109	0	0.25	1	TUT4
cDC1	0.0960923294556733	-270043971814109	0	0.25	1	CPT2
cDC1	0.0960923294556733	-328540221886225	0	0.25	1	NDC1
cDC1	0.0960923294556733	-270043971814109	0	0.25	1	PGM1
cDC1	0.0960923294556733	-270043971814109	0	0.25	1	ACADM
cDC1	0.0960923294556733	-270043971814109	0	0.25	1	RABGGTB
cDC1	0.0960923294556733	-270043971814109	0	0.25	1	GTF2B
cDC1	0.0960923294556733	-270043971814109	0	0.25	1	DNTTIP2
cDC1	0.0960923294556733	-270043971814109	0	0.25	1	DBT
cDC1	0.0960923294556733	-270043971814109	0	0.25	1	RTCA
cDC1	0.0960923294556733	-270043971814109	0	0.25	1	AC095032.1
cDC1	0.0960923294556733	-270043971814109	0	0.25	1	AMPD2
cDC1	0.0960923294556733	-270043971814109	0	0.25	1	DDX20
cDC1	0.0960923294556733	-270043971814109	0	0.25	1	ST7L
cDC1	0.0960923294556733	-270043971814109	0	0.25	1	SLC16A1-AS1
cDC1	0.0960923294556733	-270043971814109	0	0.25	1	SPAG17
cDC1	0.0960923294556733	-270043971814109	0	0.25	1	SEC22B
cDC1	0.0960923294556733	-270043971814109	0	0.25	1	FAM72D
cDC1	0.0960923294556733	-270043971814109	0	0.25	1	GPR89A
cDC1	0.0960923294556733	-270043971814109	0	0.25	1	ACP6
cDC1	0.0960923294556733	-270043971814109	0	0.25	1	AC245297.3
cDC1	0.0960923294556733	-270043971814109	0	0.25	1	HIST2H2AA4
cDC1	0.0960923294556733	-270043971814109	0	0.25	1	PRPF3
cDC1	0.0960923294556733	-270043971814109	0	0.25	1	ECM1
cDC1	0.0960923294556733	-270043971814109	0	0.25	1	PI4KB
cDC1	0.0960923294556733	-270043971814109	0	0.25	1	RFX5
cDC1	0.0960923294556733	-270043971814109	0	0.25	1	MRPL9
cDC1	0.0960923294556733	-270043971814109	0	0.25	1	SNAPIN
cDC1	0.0960923294556733	-270043971814109	0	0.25	1	INTS3
cDC1	0.0960923294556733	-270043971814109	0	0.25	1	CRTC2
cDC1	0.0960923294556733	-270043971814109	0	0.25	1	RAB13
cDC1	0.0960923294556733	-270043971814109	0	0.25	1	PMVK
cDC1	0.0960923294556733	-270043971814109	0	0.25	1	MSTO1
cDC1	0.0960923294556733	-270043971814109	0	0.25	1	UBQLN4
cDC1	0.0960923294556733	-270043971814109	0	0.25	1	PMF1
cDC1	0.0960923294556733	-270043971814109	0	0.25	1	ISG20L2
cDC1	0.0960923294556733	-270043971814109	0	0.25	1	CD84
cDC1	0.0960923294556733	-270043971814109	0	0.25	1	TSTD1
cDC1	0.0960923294556733	-270043971814109	0	0.25	1	SDHC
cDC1	0.0960923294556733	-270043971814109	0	0.25	1	PBX1
cDC1	0.0960923294556733	-270043971814109	0	0.25	1	CREG1
cDC1	0.0960923294556733	-270043971814109	0	0.25	1	NME7
cDC1	0.0960923294556733	-270043971814109	0	0.25	1	SLC19A2
cDC1	0.0960923294556733	-270043971814109	0	0.25	1	GAS5
cDC1	0.0960923294556733	-270043971814109	0	0.25	1	CFH
cDC1	0.0960923294556733	-270043971814109	0	0.25	1	LINC00862
cDC1	0.0960923294556733	-270043971814109	0	0.25	1	IPO9
cDC1	0.0960923294556733	-270043971814109	0	0.25	1	TMEM183A
cDC1	0.0960923294556733	-270043971814109	0	0.25	1	SNRPE
cDC1	0.0960923294556733	-270043971814109	0	0.25	1	YOD1
cDC1	0.0960923294556733	-270043971814109	0	0.25	1	TRAF5
cDC1	0.0960923294556733	-270043971814109	0	0.25	1	PACC1
cDC1	0.0960923294556733	-270043971814109	0	0.25	1	TP53BP2
cDC1	0.0960923294556733	-270043971814109	0	0.25	1	MRPL55
cDC1	0.0960923294556733	-270043971814109	0	0.25	1	TAF5L
cDC1	0.0960923294556733	-328540221886225	0	0.25	1	SPRTN
cDC1	0.0960923294556733	-270043971814109	0	0.25	1	NTPCR
cDC1	0.0960923294556733	-270043971814109	0	0.25	1	TBCE.1
cDC1	0.0960923294556733	-270043971814109	0	0.25	1	COX20
cDC1	0.0960923294556733	-270043971814109	0	0.25	1	ZNF672
cDC1	0.0960923294556733	-270043971814109	0	0.25	1	LINC01871
cDC1	0.0960923294556733	-270043971814109	0	0.25	1	KLF11
cDC1	0.0960923294556733	-270043971814109	0	0.25	1	DNMT3A
cDC1	0.0960923294556733	-270043971814109	0	0.25	1	AL133243.3
cDC1	0.0960923294556733	-270043971814109	0	0.25	1	CEBPZ
cDC1	0.0960923294556733	-270043971814109	0	0.25	1	COX7A2L
cDC1	0.0960923294556733	-270043971814109	0	0.25	1	PAPOLG
cDC1	0.0960923294556733	-270043971814109	0	0.25	1	PUS10
cDC1	0.0960923294556733	-270043971814109	0	0.25	1	SLC1A4
cDC1	0.0960923294556733	-270043971814109	0	0.25	1	GMCL1
cDC1	0.0960923294556733	-270043971814109	0	0.25	1	SNRPG
cDC1	0.0960923294556733	-270043971814109	0	0.25	1	HTRA2
cDC1	0.0960923294556733	-270043971814109	0	0.25	1	DOK1
cDC1	0.0960923294556733	-270043971814109	0	0.25	1	DNAH6
cDC1	0.0960923294556733	-270043971814109	0	0.25	1	RETSAT
cDC1	0.0960923294556733	-270043971814109	0	0.25	1	VAMP5
cDC1	0.0960923294556733	-270043971814109	0	0.25	1	USP39
cDC1	0.0960923294556733	-270043971814109	0	0.25	1	PTCD3
cDC1	0.0960923294556733	-270043971814109	0	0.25	1	MITD1
cDC1	0.0960923294556733	-270043971814109	0	0.25	1	CCDC138
cDC1	0.0960923294556733	-270043971814109	0	0.25	1	CHCHD5
cDC1	0.0960923294556733	-270043971814109	0	0.25	1	NIFK
cDC1	0.0960923294556733	-270043971814109	0	0.25	1	AMMECR1L
cDC1	0.0960923294556733	-270043971814109	0	0.25	1	CCNT2
cDC1	0.0960923294556733	-270043971814109	0	0.25	1	ZRANB3
cDC1	0.0960923294556733	-270043971814109	0	0.25	1	UPP2
cDC1	0.0960923294556733	-270043971814109	0	0.25	1	RBMS1
cDC1	0.0960923294556733	-328540221886225	0	0.25	1	SCN7A
cDC1	0.0960923294556733	-270043971814109	0	0.25	1	GORASP2
cDC1	0.0960923294556733	-328540221886225	0	0.25	1	ATP5MC3
cDC1	0.0960923294556733	-270043971814109	0	0.25	1	ITPRID2
cDC1	0.0960923294556733	-270043971814109	0	0.25	1	AC021851.1
cDC1	0.0960923294556733	-270043971814109	0	0.25	1	ITGAV
cDC1	0.0960923294556733	-270043971814109	0	0.25	1	ASNSD1
cDC1	0.0960923294556733	-270043971814109	0	0.25	1	CAVIN2
cDC1	0.0960923294556733	-270043971814109	0	0.25	1	TYW5
cDC1	0.0960923294556733	-270043971814109	0	0.25	1	KCTD18
cDC1	0.0960923294556733	-270043971814109	0	0.25	1	AC083900.1
cDC1	0.0960923294556733	-270043971814109	0	0.25	1	AC007038.2
cDC1	0.0960923294556733	-270043971814109	0	0.25	1	LANCL1
cDC1	0.0960923294556733	-270043971814109	0	0.25	1	WNT6
cDC1	0.0960923294556733	-270043971814109	0	0.25	1	SP110
cDC1	0.0960923294556733	-328540221886225	0	0.25	1	SP140L
cDC1	0.0960923294556733	-270043971814109	0	0.25	1	STK25
cDC1	0.0960923294556733	-270043971814109	0	0.25	1	ING5
cDC1	0.0960923294556733	-270043971814109	0	0.25	1	LINC01237
cDC1	0.0960923294556733	-270043971814109	0	0.25	1	TRNT1
cDC1	0.0960923294556733	-270043971814109	0	0.25	1	AC034195.1
cDC1	0.0960923294556733	-270043971814109	0	0.25	1	CCDC174
cDC1	0.0960923294556733	-270043971814109	0	0.25	1	SH3BP5
cDC1	0.0960923294556733	-270043971814109	0	0.25	1	HACL1
cDC1	0.0960923294556733	-270043971814109	0	0.25	1	UBE2E1
cDC1	0.0960923294556733	-270043971814109	0	0.25	1	FBXL2
cDC1	0.0960923294556733	-270043971814109	0	0.25	1	TTC21A
cDC1	0.0960923294556733	-270043971814109	0	0.25	1	CDCP1
cDC1	0.0960923294556733	-270043971814109	0	0.25	1	LZTFL1
cDC1	0.0960923294556733	-270043971814109	0	0.25	1	NBEAL2
cDC1	0.0960923294556733	-328540221886225	0	0.25	1	KLHL18
cDC1	0.0960923294556733	-270043971814109	0	0.25	1	TMA7
cDC1	0.0960923294556733	-270043971814109	0	0.25	1	USP19
cDC1	0.0960923294556733	-270043971814109	0	0.25	1	APEH
cDC1	0.0960923294556733	-270043971814109	0	0.25	1	DOCK3
cDC1	0.0960923294556733	-270043971814109	0	0.25	1	DCAF1
cDC1	0.0960923294556733	-270043971814109	0	0.25	1	RAD54L2
cDC1	0.0960923294556733	-270043971814109	0	0.25	1	RRP9
cDC1	0.0960923294556733	-270043971814109	0	0.25	1	TWF2
cDC1	0.0960923294556733	-270043971814109	0	0.25	1	GNL3
cDC1	0.0960923294556733	-270043971814109	0	0.25	1	SPCS1
cDC1	0.0960923294556733	-270043971814109	0	0.25	1	SELENOK
cDC1	0.0960923294556733	-270043971814109	0	0.25	1	THOC7
cDC1	0.0960923294556733	-270043971814109	0	0.25	1	LINC00877
cDC1	0.0960923294556733	-328540221886225	0	0.25	1	C3orf38
cDC1	0.0960923294556733	-270043971814109	0	0.25	1	AC063944.1
cDC1	0.0960923294556733	-328540221886225	0	0.25	1	DZIP3
cDC1	0.0960923294556733	-270043971814109	0	0.25	1	QTRT2
cDC1	0.0960923294556733	-270043971814109	0	0.25	1	TMEM39A
cDC1	0.0960923294556733	-270043971814109	0	0.25	1	TIMMDC1
cDC1	0.0960923294556733	-270043971814109	0	0.25	1	MYLK-AS1
cDC1	0.0960923294556733	-270043971814109	0	0.25	1	ITGB5
cDC1	0.0960923294556733	-270043971814109	0	0.25	1	ZXDC
cDC1	0.0960923294556733	-270043971814109	0	0.25	1	PLXNA1
cDC1	0.0960923294556733	-270043971814109	0	0.25	1	MGLL
cDC1	0.0960923294556733	-270043971814109	0	0.25	1	COPG1
cDC1	0.0960923294556733	-270043971814109	0	0.25	1	AC010210.1
cDC1	0.0960923294556733	-270043971814109	0	0.25	1	PCCB
cDC1	0.0960923294556733	-270043971814109	0	0.25	1	COPB2
cDC1	0.0960923294556733	-270043971814109	0	0.25	1	XRN1
cDC1	0.0960923294556733	-270043971814109	0	0.25	1	CHST2
cDC1	0.0960923294556733	-270043971814109	0	0.25	1	MBNL1-AS1
cDC1	0.0960923294556733	-270043971814109	0	0.25	1	AC069224.1
cDC1	0.0960923294556733	-270043971814109	0	0.25	1	MYNN
cDC1	0.0960923294556733	-270043971814109	0	0.25	1	SKIL
cDC1	0.0960923294556733	-270043971814109	0	0.25	1	PLD1
cDC1	0.0960923294556733	-270043971814109	0	0.25	1	TNFSF10
cDC1	0.0960923294556733	-270043971814109	0	0.25	1	PSMD2
cDC1	0.0960923294556733	-270043971814109	0	0.25	1	POLR2H
cDC1	0.0960923294556733	-270043971814109	0	0.25	1	EHHADH
cDC1	0.0960923294556733	-270043971814109	0	0.25	1	SENP2
cDC1	0.0960923294556733	-270043971814109	0	0.25	1	DGKG
cDC1	0.0960923294556733	-270043971814109	0	0.25	1	AC068631.1
cDC1	0.0960923294556733	-270043971814109	0	0.25	1	TMEM44
cDC1	0.0960923294556733	-270043971814109	0	0.25	1	TNK2
cDC1	0.0960923294556733	-270043971814109	0	0.25	1	PCYT1A
cDC1	0.0960923294556733	-270043971814109	0	0.25	1	LINC01063
cDC1	0.0960923294556733	-270043971814109	0	0.25	1	RUBCN
cDC1	0.0960923294556733	-270043971814109	0	0.25	1	MFSD10
cDC1	0.0960923294556733	-270043971814109	0	0.25	1	LRPAP1
cDC1	0.0960923294556733	-270043971814109	0	0.25	1	TADA2B
cDC1	0.0960923294556733	-270043971814109	0	0.25	1	ARAP2
cDC1	0.0960923294556733	-270043971814109	0	0.25	1	LIMCH1
cDC1	0.0960923294556733	-270043971814109	0	0.25	1	DANCR
cDC1	0.0960923294556733	-270043971814109	0	0.25	1	PPAT
cDC1	0.0960923294556733	-270043971814109	0	0.25	1	IGFBP7
cDC1	0.0960923294556733	-270043971814109	0	0.25	1	UBA6
cDC1	0.0960923294556733	-270043971814109	0	0.25	1	UBA6-AS1
cDC1	0.0960923294556733	-270043971814109	0	0.25	1	COX18
cDC1	0.0960923294556733	-270043971814109	0	0.25	1	PYURF
cDC1	0.0960923294556733	-270043971814109	0	0.25	1	ADH5
cDC1	0.0960923294556733	-270043971814109	0	0.25	1	AP002075.1
cDC1	0.0960923294556733	-270043971814109	0	0.25	1	AC004069.1
cDC1	0.0960923294556733	-270043971814109	0	0.25	1	PAPSS1
cDC1	0.0960923294556733	-270043971814109	0	0.25	1	OSTC
cDC1	0.0960923294556733	-270043971814109	0	0.25	1	RAB33B
cDC1	0.0960923294556733	-270043971814109	0	0.25	1	ZNF330
cDC1	0.0960923294556733	-270043971814109	0	0.25	1	TMEM184C
cDC1	0.0960923294556733	-270043971814109	0	0.25	1	PRMT9
cDC1	0.0960923294556733	-270043971814109	0	0.25	1	DCLK2
cDC1	0.0960923294556733	-270043971814109	0	0.25	1	SH3D19
cDC1	0.0960923294556733	-328540221886225	0	0.25	1	AC023424.3
cDC1	0.0960923294556733	-270043971814109	0	0.25	1	TMEM131L
cDC1	0.0960923294556733	-270043971814109	0	0.25	1	SFRP2
cDC1	0.0960923294556733	-270043971814109	0	0.25	1	PPID
cDC1	0.0960923294556733	-270043971814109	0	0.25	1	CBR4
cDC1	0.0960923294556733	-270043971814109	0	0.25	1	LINC02269
cDC1	0.0960923294556733	-270043971814109	0	0.25	1	AC078881.1
cDC1	0.0960923294556733	-270043971814109	0	0.25	1	PRIMPOL
cDC1	0.0960923294556733	-270043971814109	0	0.25	1	CCDC127
cDC1	0.0960923294556733	-270043971814109	0	0.25	1	LPCAT1
cDC1	0.0960923294556733	-270043971814109	0	0.25	1	MED10
cDC1	0.0960923294556733	-270043971814109	0	0.25	1	LINC02241
cDC1	0.0960923294556733	-270043971814109	0	0.25	1	C5orf22
cDC1	0.0960923294556733	-270043971814109	0	0.25	1	FYB1
cDC1	0.0960923294556733	-270043971814109	0	0.25	1	OXCT1
cDC1	0.0960923294556733	-270043971814109	0	0.25	1	HMGCS1
cDC1	0.0960923294556733	-270043971814109	0	0.25	1	AC022126.1
cDC1	0.0960923294556733	-270043971814109	0	0.25	1	PELO
cDC1	0.0960923294556733	-270043971814109	0	0.25	1	IL6ST
cDC1	0.0960923294556733	-270043971814109	0	0.25	1	AC008937.1
cDC1	0.0960923294556733	-270043971814109	0	0.25	1	SMIM15
cDC1	0.0960923294556733	-270043971814109	0	0.25	1	AC010359.3
cDC1	0.0960923294556733	-270043971814109	0	0.25	1	CDK7
cDC1	0.0960923294556733	-270043971814109	0	0.25	1	RAD17
cDC1	0.0960923294556733	-270043971814109	0	0.25	1	HEXB
cDC1	0.0960923294556733	-270043971814109	0	0.25	1	NSA2
cDC1	0.0960923294556733	-270043971814109	0	0.25	1	FAM169A
cDC1	0.0960923294556733	-328540221886225	0	0.25	1	JMY
cDC1	0.0960923294556733	-270043971814109	0	0.25	1	DHFR
cDC1	0.0960923294556733	-270043971814109	0	0.25	1	MSH3
cDC1	0.0960923294556733	-270043971814109	0	0.25	1	SSBP2
cDC1	0.0960923294556733	-270043971814109	0	0.25	1	TMEM161B
cDC1	0.0960923294556733	-270043971814109	0	0.25	1	TMEM161B-AS1
cDC1	0.0960923294556733	-328540221886225	0	0.25	1	EPB41L4A-AS1
cDC1	0.0960923294556733	-270043971814109	0	0.25	1	SRP19
cDC1	0.0960923294556733	-270043971814109	0	0.25	1	TRIM36
cDC1	0.0960923294556733	-270043971814109	0	0.25	1	CCDC112
cDC1	0.0960923294556733	-270043971814109	0	0.25	1	AP3S1
cDC1	0.0960923294556733	-270043971814109	0	0.25	1	DTWD2
cDC1	0.0960923294556733	-270043971814109	0	0.25	1	AC119150.1
cDC1	0.0960923294556733	-270043971814109	0	0.25	1	PHAX
cDC1	0.0960923294556733	-270043971814109	0	0.25	1	RAPGEF6
cDC1	0.0960923294556733	-270043971814109	0	0.25	1	IRF1
cDC1	0.0960923294556733	-270043971814109	0	0.25	1	GDF9
cDC1	0.0960923294556733	-270043971814109	0	0.25	1	UBE2B
cDC1	0.0960923294556733	-270043971814109	0	0.25	1	MATR3.1
cDC1	0.0960923294556733	-270043971814109	0	0.25	1	CXXC5
cDC1	0.0960923294556733	-270043971814109	0	0.25	1	CYSTM1
cDC1	0.0960923294556733	-270043971814109	0	0.25	1	HDAC3
cDC1	0.0960923294556733	-270043971814109	0	0.25	1	G3BP1
cDC1	0.0960923294556733	-270043971814109	0	0.25	1	FAM114A2
cDC1	0.0960923294556733	-270043971814109	0	0.25	1	MED7
cDC1	0.0960923294556733	-270043971814109	0	0.25	1	FBXW11
cDC1	0.0960923294556733	-270043971814109	0	0.25	1	BNIP1
cDC1	0.0960923294556733	-328540221886225	0	0.25	1	HRH2
cDC1	0.0960923294556733	-328540221886225	0	0.25	1	CLTB
cDC1	0.0960923294556733	-270043971814109	0	0.25	1	ZNF346
cDC1	0.0960923294556733	-270043971814109	0	0.25	1	PRELID1
cDC1	0.0960923294556733	-270043971814109	0	0.25	1	DBN1
cDC1	0.0960923294556733	-270043971814109	0	0.25	1	CLK4
cDC1	0.0960923294556733	-270043971814109	0	0.25	1	RUFY1
cDC1	0.0960923294556733	-270043971814109	0	0.25	1	RIPK1
cDC1	0.0960923294556733	-270043971814109	0	0.25	1	TXNDC5
cDC1	0.0960923294556733	-270043971814109	0	0.25	1	PAK1IP1
cDC1	0.0960923294556733	-270043971814109	0	0.25	1	SYCP2L
cDC1	0.0960923294556733	-270043971814109	0	0.25	1	TBC1D7
cDC1	0.0960923294556733	-270043971814109	0	0.25	1	TRIM38
cDC1	0.0960923294556733	-270043971814109	0	0.25	1	U91328.1
cDC1	0.0960923294556733	-270043971814109	0	0.25	1	HIST1H4A
cDC1	0.0960923294556733	-270043971814109	0	0.25	1	HIST1H2BC
cDC1	0.0960923294556733	-270043971814109	0	0.25	1	HIST1H1D
cDC1	0.0960923294556733	-270043971814109	0	0.25	1	HIST1H2BN
cDC1	0.0960923294556733	-270043971814109	0	0.25	1	HIST1H1B
cDC1	0.0960923294556733	-270043971814109	0	0.25	1	ZSCAN31
cDC1	0.0960923294556733	-270043971814109	0	0.25	1	PRRC2A
cDC1	0.0960923294556733	-270043971814109	0	0.25	1	C6orf47
cDC1	0.0960923294556733	-270043971814109	0	0.25	1	GPANK1
cDC1	0.0960923294556733	-270043971814109	0	0.25	1	MSH5
cDC1	0.0960923294556733	-270043971814109	0	0.25	1	RXRB
cDC1	0.0960923294556733	-270043971814109	0	0.25	1	UQCC2
cDC1	0.0960923294556733	-270043971814109	0	0.25	1	SNRPC
cDC1	0.0960923294556733	-270043971814109	0	0.25	1	PTK7
cDC1	0.0960923294556733	-270043971814109	0	0.25	1	EFHC1
cDC1	0.0960923294556733	-270043971814109	0	0.25	1	GTF3C6
cDC1	0.0960923294556733	-270043971814109	0	0.25	1	FAM229B
cDC1	0.0960923294556733	-270043971814109	0	0.25	1	HINT3
cDC1	0.0960923294556733	-270043971814109	0	0.25	1	ZC2HC1B
cDC1	0.0960923294556733	-270043971814109	0	0.25	1	HYMAI
cDC1	0.0960923294556733	-270043971814109	0	0.25	1	SF3B5
cDC1	0.0960923294556733	-270043971814109	0	0.25	1	AL138733.1
cDC1	0.0960923294556733	-270043971814109	0	0.25	1	ESR1
cDC1	0.0960923294556733	-270043971814109	0	0.25	1	DAGLB
cDC1	0.0960923294556733	-270043971814109	0	0.25	1	GLCCI1
cDC1	0.0960923294556733	-270043971814109	0	0.25	1	FAM221A
cDC1	0.0960923294556733	-270043971814109	0	0.25	1	NT5C3A
cDC1	0.0960923294556733	-270043971814109	0	0.25	1	AC004837.4
cDC1	0.0960923294556733	-270043971814109	0	0.25	1	MRPS24
cDC1	0.0960923294556733	-270043971814109	0	0.25	1	UBE2D4
cDC1	0.0960923294556733	-270043971814109	0	0.25	1	AC004951.1
cDC1	0.0960923294556733	-270043971814109	0	0.25	1	POLD2
cDC1	0.0960923294556733	-270043971814109	0	0.25	1	TMED4
cDC1	0.0960923294556733	-270043971814109	0	0.25	1	ZMIZ2
cDC1	0.0960923294556733	-270043971814109	0	0.25	1	LANCL2
cDC1	0.0960923294556733	-270043971814109	0	0.25	1	ZNF736
cDC1	0.0960923294556733	-270043971814109	0	0.25	1	AC008267.5
cDC1	0.0960923294556733	-270043971814109	0	0.25	1	SBDS
cDC1	0.0960923294556733	-270043971814109	0	0.25	1	NCF1
cDC1	0.0960923294556733	-270043971814109	0	0.25	1	STYXL1
cDC1	0.0960923294556733	-270043971814109	0	0.25	1	SEMA3C
cDC1	0.0960923294556733	-270043971814109	0	0.25	1	KIAA1324L
cDC1	0.0960923294556733	-270043971814109	0	0.25	1	SLC25A40
cDC1	0.0960923294556733	-270043971814109	0	0.25	1	DBF4
cDC1	0.0960923294556733	-328540221886225	0	0.25	1	AC002454.1
cDC1	0.0960923294556733	-270043971814109	0	0.25	1	SAMD9L
cDC1	0.0960923294556733	-270043971814109	0	0.25	1	TECPR1
cDC1	0.0960923294556733	-270043971814109	0	0.25	1	FIS1
cDC1	0.0960923294556733	-328540221886225	0	0.25	1	ORAI2
cDC1	0.0960923294556733	-270043971814109	0	0.25	1	DNAJC2
cDC1	0.0960923294556733	-270043971814109	0	0.25	1	SLC26A5
cDC1	0.0960923294556733	-270043971814109	0	0.25	1	EFCAB10
cDC1	0.0960923294556733	-270043971814109	0	0.25	1	CALU
cDC1	0.0960923294556733	-270043971814109	0	0.25	1	IRF5
cDC1	0.0960923294556733	-270043971814109	0	0.25	1	KLHDC10
cDC1	0.0960923294556733	-270043971814109	0	0.25	1	AC087071.2
cDC1	0.0960923294556733	-270043971814109	0	0.25	1	CYREN
cDC1	0.0960923294556733	-270043971814109	0	0.25	1	NDUFB2
cDC1	0.0960923294556733	-270043971814109	0	0.25	1	EPHB6
cDC1	0.0960923294556733	-270043971814109	0	0.25	1	CASP2
cDC1	0.0960923294556733	-270043971814109	0	0.25	1	EPHA1-AS1
cDC1	0.0960923294556733	-270043971814109	0	0.25	1	TCAF1
cDC1	0.0960923294556733	-270043971814109	0	0.25	1	UBE3C
cDC1	0.0960923294556733	-270043971814109	0	0.25	1	MTMR9
cDC1	0.0960923294556733	-270043971814109	0	0.25	1	FDFT1
cDC1	0.0960923294556733	-328540221886225	0	0.25	1	AC069185.1
cDC1	0.0960923294556733	-270043971814109	0	0.25	1	CTSB
cDC1	0.0960923294556733	-270043971814109	0	0.25	1	FAM160B2
cDC1	0.0960923294556733	-270043971814109	0	0.25	1	REEP4
cDC1	0.0960923294556733	-270043971814109	0	0.25	1	C8orf58
cDC1	0.0960923294556733	-270043971814109	0	0.25	1	FBXO16
cDC1	0.0960923294556733	-270043971814109	0	0.25	1	EXTL3
cDC1	0.0960923294556733	-270043971814109	0	0.25	1	GTF2E2
cDC1	0.0960923294556733	-270043971814109	0	0.25	1	PPP2CB
cDC1	0.0960923294556733	-270043971814109	0	0.25	1	AP3M2
cDC1	0.0960923294556733	-270043971814109	0	0.25	1	PLAG1
cDC1	0.0960923294556733	-270043971814109	0	0.25	1	SDCBP
cDC1	0.0960923294556733	-270043971814109	0	0.25	1	FABP5
cDC1	0.0960923294556733	-270043971814109	0	0.25	1	CNGB3
cDC1	0.0960923294556733	-270043971814109	0	0.25	1	AF117829.1
cDC1	0.0960923294556733	-270043971814109	0	0.25	1	TMEM67
cDC1	0.0960923294556733	-270043971814109	0	0.25	1	AP003352.1
cDC1	0.0960923294556733	-270043971814109	0	0.25	1	POP1
cDC1	0.0960923294556733	-270043971814109	0	0.25	1	AZIN1-AS1
cDC1	0.0960923294556733	-270043971814109	0	0.25	1	SLC25A32
cDC1	0.0960923294556733	-270043971814109	0	0.25	1	LRP12
cDC1	0.0960923294556733	-270043971814109	0	0.25	1	EMC2
cDC1	0.0960923294556733	-270043971814109	0	0.25	1	EBAG9
cDC1	0.0960923294556733	-270043971814109	0	0.25	1	ENPP2
cDC1	0.0960923294556733	-328540221886225	0	0.25	1	NSMCE2
cDC1	0.0960923294556733	-328540221886225	0	0.25	1	MYC
cDC1	0.0960923294556733	-270043971814109	0	0.25	1	AGO2
cDC1	0.0960923294556733	-270043971814109	0	0.25	1	GLI4
cDC1	0.0960923294556733	-270043971814109	0	0.25	1	TOP1MT
cDC1	0.0960923294556733	-270043971814109	0	0.25	1	NAPRT
cDC1	0.0960923294556733	-328540221886225	0	0.25	1	MROH1
cDC1	0.0960923294556733	-270043971814109	0	0.25	1	PLGRKT
cDC1	0.0960923294556733	-270043971814109	0	0.25	1	AL133480.1
cDC1	0.0960923294556733	-270043971814109	0	0.25	1	BAG1
cDC1	0.0960923294556733	-270043971814109	0	0.25	1	DNAJB5-DT
cDC1	0.0960923294556733	-270043971814109	0	0.25	1	CLTA
cDC1	0.0960923294556733	-270043971814109	0	0.25	1	ANKRD20A4
cDC1	0.0960923294556733	-270043971814109	0	0.25	1	ANKRD20A1
cDC1	0.0960923294556733	-270043971814109	0	0.25	1	KLF9
cDC1	0.0960923294556733	-270043971814109	0	0.25	1	LINC01504
cDC1	0.0960923294556733	-270043971814109	0	0.25	1	RFK
cDC1	0.0960923294556733	-270043971814109	0	0.25	1	UBQLN1
cDC1	0.0960923294556733	-270043971814109	0	0.25	1	RMI1
cDC1	0.0960923294556733	-270043971814109	0	0.25	1	CENPP
cDC1	0.0960923294556733	-270043971814109	0	0.25	1	AL499604.1
cDC1	0.0960923294556733	-270043971814109	0	0.25	1	MSANTD3
cDC1	0.0960923294556733	-270043971814109	0	0.25	1	SLC31A1
cDC1	0.0960923294556733	-328540221886225	0	0.25	1	TNFSF8
cDC1	0.0960923294556733	-270043971814109	0	0.25	1	CDK5RAP2
cDC1	0.0960923294556733	-270043971814109	0	0.25	1	STOM
cDC1	0.0960923294556733	-270043971814109	0	0.25	1	RBM18
cDC1	0.0960923294556733	-270043971814109	0	0.25	1	NR6A1
cDC1	0.0960923294556733	-270043971814109	0	0.25	1	ZBTB34
cDC1	0.0960923294556733	-270043971814109	0	0.25	1	SH2D3C
cDC1	0.0960923294556733	-270043971814109	0	0.25	1	SLC25A25
cDC1	0.0960923294556733	-270043971814109	0	0.25	1	SLC27A4
cDC1	0.0960923294556733	-270043971814109	0	0.25	1	CAMSAP1
cDC1	0.0960923294556733	-270043971814109	0	0.25	1	ENTR1
cDC1	0.0960923294556733	-270043971814109	0	0.25	1	AGPAT2
cDC1	0.0960923294556733	-270043971814109	0	0.25	1	NSMF
cDC1	0.0960923294556733	-270043971814109	0	0.25	1	FBH1
cDC1	0.0960923294556733	-270043971814109	0	0.25	1	DHTKD1
cDC1	0.0960923294556733	-270043971814109	0	0.25	1	PRPF18
cDC1	0.0960923294556733	-270043971814109	0	0.25	1	SUV39H2
cDC1	0.0960923294556733	-270043971814109	0	0.25	1	RSU1
cDC1	0.0960923294556733	-270043971814109	0	0.25	1	VIM-AS1
cDC1	0.0960923294556733	-270043971814109	0	0.25	1	AL139815.1
cDC1	0.0960923294556733	-270043971814109	0	0.25	1	AL512603.2
cDC1	0.0960923294556733	-270043971814109	0	0.25	1	ZEB1-AS1
cDC1	0.0960923294556733	-270043971814109	0	0.25	1	RASSF4
cDC1	0.0960923294556733	-270043971814109	0	0.25	1	MARCH8
cDC1	0.0960923294556733	-270043971814109	0	0.25	1	AC060234.2
cDC1	0.0960923294556733	-270043971814109	0	0.25	1	CISD1
cDC1	0.0960923294556733	-270043971814109	0	0.25	1	CCAR1
cDC1	0.0960923294556733	-270043971814109	0	0.25	1	CDH23
cDC1	0.0960923294556733	-270043971814109	0	0.25	1	SPOCK2
cDC1	0.0960923294556733	-270043971814109	0	0.25	1	ANAPC16
cDC1	0.0960923294556733	-270043971814109	0	0.25	1	ZSWIM8
cDC1	0.0960923294556733	-270043971814109	0	0.25	1	AC018511.2
cDC1	0.0960923294556733	-270043971814109	0	0.25	1	ZCCHC24
cDC1	0.0960923294556733	-270043971814109	0	0.25	1	MINPP1
cDC1	0.0960923294556733	-270043971814109	0	0.25	1	PGAM1
cDC1	0.0960923294556733	-270043971814109	0	0.25	1	ERLIN1
cDC1	0.0960923294556733	-270043971814109	0	0.25	1	NDUFB8
cDC1	0.0960923294556733	-270043971814109	0	0.25	1	TRIM8
cDC1	0.0960923294556733	-270043971814109	0	0.25	1	CNNM2
cDC1	0.0960923294556733	-270043971814109	0	0.25	1	XPNPEP1
cDC1	0.0960923294556733	-270043971814109	0	0.25	1	ACSL5
cDC1	0.0960923294556733	-270043971814109	0	0.25	1	AL157786.1
cDC1	0.0960923294556733	-270043971814109	0	0.25	1	AL731566.2
cDC1	0.0960923294556733	-270043971814109	0	0.25	1	IKZF5
cDC1	0.0960923294556733	-270043971814109	0	0.25	1	BUB3
cDC1	0.0960923294556733	-270043971814109	0	0.25	1	LRRC27
cDC1	0.0960923294556733	-270043971814109	0	0.25	1	ADAM8
cDC1	0.0960923294556733	-270043971814109	0	0.25	1	AC136475.2
cDC1	0.0960923294556733	-270043971814109	0	0.25	1	IRF7
cDC1	0.0960923294556733	-270043971814109	0	0.25	1	CD151
cDC1	0.0960923294556733	-270043971814109	0	0.25	1	TSPAN32
cDC1	0.0960923294556733	-270043971814109	0	0.25	1	OSBPL5
cDC1	0.0960923294556733	-270043971814109	0	0.25	1	TRIM66
cDC1	0.0960923294556733	-270043971814109	0	0.25	1	TMEM9B
cDC1	0.0960923294556733	-270043971814109	0	0.25	1	PSMA1
cDC1	0.0960923294556733	-270043971814109	0	0.25	1	SPTY2D1
cDC1	0.0960923294556733	-270043971814109	0	0.25	1	LGR4
cDC1	0.0960923294556733	-270043971814109	0	0.25	1	BDNF-AS
cDC1	0.0960923294556733	-270043971814109	0	0.25	1	MPPED2
cDC1	0.0960923294556733	-328540221886225	0	0.25	1	CD59
cDC1	0.0960923294556733	-270043971814109	0	0.25	1	LMO2
cDC1	0.0960923294556733	-270043971814109	0	0.25	1	APIP
cDC1	0.0960923294556733	-270043971814109	0	0.25	1	PRDM11
cDC1	0.0960923294556733	-270043971814109	0	0.25	1	C11orf49
cDC1	0.0960923294556733	-270043971814109	0	0.25	1	OSBP
cDC1	0.0960923294556733	-270043971814109	0	0.25	1	MS4A1
cDC1	0.0960923294556733	-270043971814109	0	0.25	1	CPSF7
cDC1	0.0960923294556733	-270043971814109	0	0.25	1	SDHAF2
cDC1	0.0960923294556733	-270043971814109	0	0.25	1	NXF1
cDC1	0.0960923294556733	-270043971814109	0	0.25	1	MAP4K2
cDC1	0.0960923294556733	-270043971814109	0	0.25	1	SLC25A45
cDC1	0.0960923294556733	-270043971814109	0	0.25	1	RELA
cDC1	0.0960923294556733	-270043971814109	0	0.25	1	RBM14
cDC1	0.0960923294556733	-270043971814109	0	0.25	1	RAD9A
cDC1	0.0960923294556733	-270043971814109	0	0.25	1	TCIRG1
cDC1	0.0960923294556733	-270043971814109	0	0.25	1	LRP5
cDC1	0.0960923294556733	-270043971814109	0	0.25	1	LTO1
cDC1	0.0960923294556733	-270043971814109	0	0.25	1	AP002336.2
cDC1	0.0960923294556733	-270043971814109	0	0.25	1	CLPB
cDC1	0.0960923294556733	-270043971814109	0	0.25	1	AP003717.4
cDC1	0.0960923294556733	-270043971814109	0	0.25	1	THAP12
cDC1	0.0960923294556733	-270043971814109	0	0.25	1	INTS4
cDC1	0.0960923294556733	-270043971814109	0	0.25	1	ALG8
cDC1	0.0960923294556733	-270043971814109	0	0.25	1	HIKESHI
cDC1	0.0960923294556733	-270043971814109	0	0.25	1	JRKL
cDC1	0.0960923294556733	-270043971814109	0	0.25	1	RAB39A
cDC1	0.0960923294556733	-270043971814109	0	0.25	1	ZC3H12C
cDC1	0.0960923294556733	-270043971814109	0	0.25	1	TTC12
cDC1	0.0960923294556733	-270043971814109	0	0.25	1	ZW10
cDC1	0.0960923294556733	-270043971814109	0	0.25	1	RBM7
cDC1	0.0960923294556733	-270043971814109	0	0.25	1	BUD13
cDC1	0.0960923294556733	-270043971814109	0	0.25	1	GRAMD1B
cDC1	0.0960923294556733	-270043971814109	0	0.25	1	RPUSD4
cDC1	0.0960923294556733	-270043971814109	0	0.25	1	DCPS
cDC1	0.0960923294556733	-270043971814109	0	0.25	1	CCDC77
cDC1	0.0960923294556733	-270043971814109	0	0.25	1	C1R
cDC1	0.0960923294556733	-270043971814109	0	0.25	1	PYROXD1
cDC1	0.0960923294556733	-270043971814109	0	0.25	1	GOLT1B
cDC1	0.0960923294556733	-270043971814109	0	0.25	1	AC024145.1
cDC1	0.0960923294556733	-270043971814109	0	0.25	1	PPFIBP1
cDC1	0.0960923294556733	-270043971814109	0	0.25	1	MRPS35
cDC1	0.0960923294556733	-270043971814109	0	0.25	1	CAPRIN2
cDC1	0.0960923294556733	-270043971814109	0	0.25	1	YAF2
cDC1	0.0960923294556733	-328540221886225	0	0.25	1	HDAC7
cDC1	0.0960923294556733	-270043971814109	0	0.25	1	AC068888.2
cDC1	0.0960923294556733	-270043971814109	0	0.25	1	SPRYD3
cDC1	0.0960923294556733	-270043971814109	0	0.25	1	CD63
cDC1	0.0960923294556733	-270043971814109	0	0.25	1	DNAJC14
cDC1	0.0960923294556733	-270043971814109	0	0.25	1	AGAP2
cDC1	0.0960923294556733	-270043971814109	0	0.25	1	MARCH9
cDC1	0.0960923294556733	-270043971814109	0	0.25	1	MSRB3
cDC1	0.0960923294556733	-270043971814109	0	0.25	1	NUDT4
cDC1	0.0960923294556733	-270043971814109	0	0.25	1	NDUFA12
cDC1	0.0960923294556733	-270043971814109	0	0.25	1	UTP20
cDC1	0.0960923294556733	-270043971814109	0	0.25	1	NAA25
cDC1	0.0960923294556733	-270043971814109	0	0.25	1	OAS2
cDC1	0.0960923294556733	-328540221886225	0	0.25	1	RAB35
cDC1	0.0960923294556733	-270043971814109	0	0.25	1	ORAI1
cDC1	0.0960923294556733	-270043971814109	0	0.25	1	TMEM120B
cDC1	0.0960923294556733	-270043971814109	0	0.25	1	RSRC2
cDC1	0.0960923294556733	-270043971814109	0	0.25	1	SBNO1
cDC1	0.0960923294556733	-270043971814109	0	0.25	1	KMT5A
cDC1	0.0960923294556733	-270043971814109	0	0.25	1	SNRNP35
cDC1	0.0960923294556733	-270043971814109	0	0.25	1	SCARB1
cDC1	0.0960923294556733	-270043971814109	0	0.25	1	MRPL57
cDC1	0.0960923294556733	-270043971814109	0	0.25	1	LINC00539
cDC1	0.0960923294556733	-270043971814109	0	0.25	1	MIPEP
cDC1	0.0960923294556733	-270043971814109	0	0.25	1	SPATA13
cDC1	0.0960923294556733	-328540221886225	0	0.25	1	MED4
cDC1	0.0960923294556733	-270043971814109	0	0.25	1	ITM2B
cDC1	0.0960923294556733	-270043971814109	0	0.25	1	LPAR6
cDC1	0.0960923294556733	-270043971814109	0	0.25	1	CDADC1
cDC1	0.0960923294556733	-270043971814109	0	0.25	1	AL137060.3
cDC1	0.0960923294556733	-270043971814109	0	0.25	1	NEK3
cDC1	0.0960923294556733	-270043971814109	0	0.25	1	SUGT1
cDC1	0.0960923294556733	-270043971814109	0	0.25	1	UCHL3
cDC1	0.0960923294556733	-270043971814109	0	0.25	1	CLN5
cDC1	0.0960923294556733	-270043971814109	0	0.25	1	MIR17HG
cDC1	0.0960923294556733	-270043971814109	0	0.25	1	ABHD13
cDC1	0.0960923294556733	-270043971814109	0	0.25	1	NAXD
cDC1	0.0960923294556733	-270043971814109	0	0.25	1	ING1
cDC1	0.0960923294556733	-270043971814109	0	0.25	1	APEX1
cDC1	0.0960923294556733	-270043971814109	0	0.25	1	PSMB5
cDC1	0.0960923294556733	-270043971814109	0	0.25	1	LTB4R2
cDC1	0.0960923294556733	-270043971814109	0	0.25	1	TRAPPC6B
cDC1	0.0960923294556733	-270043971814109	0	0.25	1	ATL1
cDC1	0.0960923294556733	-270043971814109	0	0.25	1	PSMC6
cDC1	0.0960923294556733	-328540221886225	0	0.25	1	HIF1A-AS3
cDC1	0.0960923294556733	-270043971814109	0	0.25	1	WDR89
cDC1	0.0960923294556733	-270043971814109	0	0.25	1	TMEM229B
cDC1	0.0960923294556733	-270043971814109	0	0.25	1	RDH11
cDC1	0.0960923294556733	-270043971814109	0	0.25	1	ERH
cDC1	0.0960923294556733	-270043971814109	0	0.25	1	AC004817.3
cDC1	0.0960923294556733	-270043971814109	0	0.25	1	JDP2
cDC1	0.0960923294556733	-270043971814109	0	0.25	1	TMEM63C
cDC1	0.0960923294556733	-270043971814109	0	0.25	1	SLIRP
cDC1	0.0960923294556733	-270043971814109	0	0.25	1	GALC
cDC1	0.0960923294556733	-270043971814109	0	0.25	1	AL356805.1
cDC1	0.0960923294556733	-270043971814109	0	0.25	1	TRIP11
cDC1	0.0960923294556733	-270043971814109	0	0.25	1	IFI27L2
cDC1	0.0960923294556733	-270043971814109	0	0.25	1	WDR25
cDC1	0.0960923294556733	-270043971814109	0	0.25	1	AL132709.8
cDC1	0.0960923294556733	-270043971814109	0	0.25	1	AL137779.2
cDC1	0.0960923294556733	-270043971814109	0	0.25	1	AL049840.5
cDC1	0.0960923294556733	-270043971814109	0	0.25	1	MTA1
cDC1	0.0960923294556733	-270043971814109	0	0.25	1	NIPA2
cDC1	0.0960923294556733	-270043971814109	0	0.25	1	GOLGA8N
cDC1	0.0960923294556733	-270043971814109	0	0.25	1	OIP5
cDC1	0.0960923294556733	-270043971814109	0	0.25	1	NUSAP1
cDC1	0.0960923294556733	-270043971814109	0	0.25	1	MAPKBP1
cDC1	0.0960923294556733	-270043971814109	0	0.25	1	TTBK2
cDC1	0.0960923294556733	-270043971814109	0	0.25	1	CCNDBP1
cDC1	0.0960923294556733	-270043971814109	0	0.25	1	TUBGCP4
cDC1	0.0960923294556733	-270043971814109	0	0.25	1	MFAP1
cDC1	0.0960923294556733	-328540221886225	0	0.25	1	CEP152
cDC1	0.0960923294556733	-270043971814109	0	0.25	1	PIGBOS1
cDC1	0.0960923294556733	-270043971814109	0	0.25	1	NEDD4
cDC1	0.0960923294556733	-270043971814109	0	0.25	1	TPM1
cDC1	0.0960923294556733	-270043971814109	0	0.25	1	CIAO2A
cDC1	0.0960923294556733	-270043971814109	0	0.25	1	AC100830.1
cDC1	0.0960923294556733	-270043971814109	0	0.25	1	PLEKHO2
cDC1	0.0960923294556733	-270043971814109	0	0.25	1	ANKDD1A
cDC1	0.0960923294556733	-328540221886225	0	0.25	1	DPP8
cDC1	0.0960923294556733	-270043971814109	0	0.25	1	CALML4
cDC1	0.0960923294556733	-270043971814109	0	0.25	1	KIF23
cDC1	0.0960923294556733	-270043971814109	0	0.25	1	ADPGK
cDC1	0.0960923294556733	-270043971814109	0	0.25	1	NPTN
cDC1	0.0960923294556733	-270043971814109	0	0.25	1	FAM219B
cDC1	0.0960923294556733	-270043971814109	0	0.25	1	COX5A
cDC1	0.0960923294556733	-270043971814109	0	0.25	1	PSTPIP1
cDC1	0.0960923294556733	-270043971814109	0	0.25	1	ALPK3
cDC1	0.0960923294556733	-270043971814109	0	0.25	1	POLG
cDC1	0.0960923294556733	-270043971814109	0	0.25	1	ZNF710-AS1
cDC1	0.0960923294556733	-270043971814109	0	0.25	1	SEMA4B
cDC1	0.0960923294556733	-270043971814109	0	0.25	1	FES
cDC1	0.0960923294556733	-270043971814109	0	0.25	1	RHOT2
cDC1	0.0960923294556733	-270043971814109	0	0.25	1	UNKL
cDC1	0.0960923294556733	-270043971814109	0	0.25	1	SNHG9
cDC1	0.0960923294556733	-270043971814109	0	0.25	1	TSC2
cDC1	0.0960923294556733	-270043971814109	0	0.25	1	ZNF213-AS1
cDC1	0.0960923294556733	-270043971814109	0	0.25	1	MGRN1
cDC1	0.0960923294556733	-270043971814109	0	0.25	1	ROGDI
cDC1	0.0960923294556733	-270043971814109	0	0.25	1	UBN1
cDC1	0.0960923294556733	-270043971814109	0	0.25	1	NAGPA
cDC1	0.0960923294556733	-270043971814109	0	0.25	1	AC133065.1
cDC1	0.0960923294556733	-270043971814109	0	0.25	1	GSPT1
cDC1	0.0960923294556733	-270043971814109	0	0.25	1	AC005632.3
cDC1	0.0960923294556733	-270043971814109	0	0.25	1	TUFM
cDC1	0.0960923294556733	-270043971814109	0	0.25	1	NPIPB12
cDC1	0.0960923294556733	-270043971814109	0	0.25	1	ASPHD1
cDC1	0.0960923294556733	-270043971814109	0	0.25	1	GDPD3
cDC1	0.0960923294556733	-270043971814109	0	0.25	1	ZNF747
cDC1	0.0960923294556733	-270043971814109	0	0.25	1	PRR14
cDC1	0.0960923294556733	-270043971814109	0	0.25	1	SRCAP
cDC1	0.0960923294556733	-270043971814109	0	0.25	1	RNF40
cDC1	0.0960923294556733	-270043971814109	0	0.25	1	AC009088.1
cDC1	0.0960923294556733	-270043971814109	0	0.25	1	GPT2
cDC1	0.0960923294556733	-328540221886225	0	0.25	1	NETO2
cDC1	0.0960923294556733	-270043971814109	0	0.25	1	NUDT21
cDC1	0.0960923294556733	-270043971814109	0	0.25	1	NLRC5
cDC1	0.0960923294556733	-270043971814109	0	0.25	1	AC023825.2
cDC1	0.0960923294556733	-270043971814109	0	0.25	1	GOT2
cDC1	0.0960923294556733	-270043971814109	0	0.25	1	RIPOR1
cDC1	0.0960923294556733	-270043971814109	0	0.25	1	SLC7A6
cDC1	0.0960923294556733	-270043971814109	0	0.25	1	NOB1
cDC1	0.0960923294556733	-270043971814109	0	0.25	1	AARS
cDC1	0.0960923294556733	-328540221886225	0	0.25	1	ST3GAL2
cDC1	0.0960923294556733	-270043971814109	0	0.25	1	MTSS2
cDC1	0.0960923294556733	-270043971814109	0	0.25	1	AC009097.1
cDC1	0.0960923294556733	-270043971814109	0	0.25	1	IST1
cDC1	0.0960923294556733	-270043971814109	0	0.25	1	ZNF821
cDC1	0.0960923294556733	-270043971814109	0	0.25	1	AC009120.2
cDC1	0.0960923294556733	-270043971814109	0	0.25	1	TERF2IP
cDC1	0.0960923294556733	-270043971814109	0	0.25	1	C16orf95
cDC1	0.0960923294556733	-270043971814109	0	0.25	1	AC138028.2
cDC1	0.0960923294556733	-270043971814109	0	0.25	1	VPS9D1-AS1
cDC1	0.0960923294556733	-270043971814109	0	0.25	1	CYB5D2
cDC1	0.0960923294556733	-270043971814109	0	0.25	1	SPNS3
cDC1	0.0960923294556733	-270043971814109	0	0.25	1	PSMB6
cDC1	0.0960923294556733	-270043971814109	0	0.25	1	C17orf100
cDC1	0.0960923294556733	-270043971814109	0	0.25	1	ALOX12-AS1
cDC1	0.0960923294556733	-270043971814109	0	0.25	1	TNFSF13
cDC1	0.0960923294556733	-270043971814109	0	0.25	1	CD68
cDC1	0.0960923294556733	-270043971814109	0	0.25	1	KDM6B
cDC1	0.0960923294556733	-270043971814109	0	0.25	1	VAMP2
cDC1	0.0960923294556733	-270043971814109	0	0.25	1	PFAS
cDC1	0.0960923294556733	-270043971814109	0	0.25	1	STX8
cDC1	0.0960923294556733	-270043971814109	0	0.25	1	COX10
cDC1	0.0960923294556733	-328540221886225	0	0.25	1	TVP23C
cDC1	0.0960923294556733	-270043971814109	0	0.25	1	CENPV
cDC1	0.0960923294556733	-270043971814109	0	0.25	1	ALKBH5
cDC1	0.0960923294556733	-270043971814109	0	0.25	1	TVP23B
cDC1	0.0960923294556733	-270043971814109	0	0.25	1	ULK2
cDC1	0.0960923294556733	-270043971814109	0	0.25	1	LGALS9B
cDC1	0.0960923294556733	-270043971814109	0	0.25	1	SLC46A1
cDC1	0.0960923294556733	-270043971814109	0	0.25	1	RSKR
cDC1	0.0960923294556733	-270043971814109	0	0.25	1	DHRS13
cDC1	0.0960923294556733	-270043971814109	0	0.25	1	ABHD15
cDC1	0.0960923294556733	-270043971814109	0	0.25	1	EVI2A
cDC1	0.0960923294556733	-270043971814109	0	0.25	1	RAB11FIP4
cDC1	0.0960923294556733	-270043971814109	0	0.25	1	NAGLU
cDC1	0.0960923294556733	-270043971814109	0	0.25	1	MLX
cDC1	0.0960923294556733	-270043971814109	0	0.25	1	RETREG3
cDC1	0.0960923294556733	-270043971814109	0	0.25	1	VPS25
cDC1	0.0960923294556733	-270043971814109	0	0.25	1	AARSD1
cDC1	0.0960923294556733	-270043971814109	0	0.25	1	TMUB2
cDC1	0.0960923294556733	-270043971814109	0	0.25	1	SLC25A39
cDC1	0.0960923294556733	-270043971814109	0	0.25	1	AC103703.1
cDC1	0.0960923294556733	-270043971814109	0	0.25	1	HIGD1B
cDC1	0.0960923294556733	-270043971814109	0	0.25	1	PLEKHM1
cDC1	0.0960923294556733	-270043971814109	0	0.25	1	LRRC37A2
cDC1	0.0960923294556733	-270043971814109	0	0.25	1	TBX21
cDC1	0.0960923294556733	-270043971814109	0	0.25	1	SKAP1
cDC1	0.0960923294556733	-270043971814109	0	0.25	1	UBE2Z
cDC1	0.0960923294556733	-270043971814109	0	0.25	1	XYLT2
cDC1	0.0960923294556733	-270043971814109	0	0.25	1	NME1
cDC1	0.0960923294556733	-270043971814109	0	0.25	1	SUPT4H1
cDC1	0.0960923294556733	-270043971814109	0	0.25	1	PRR11
cDC1	0.0960923294556733	-270043971814109	0	0.25	1	HEATR6
cDC1	0.0960923294556733	-270043971814109	0	0.25	1	CCDC47
cDC1	0.0960923294556733	-370043971814109	0	0.25	1	CEP112
cDC1	0.0960923294556733	-270043971814109	0	0.25	1	PITPNC1
cDC1	0.0960923294556733	-270043971814109	0	0.25	1	SLC16A6
cDC1	0.0960923294556733	-270043971814109	0	0.25	1	UNK
cDC1	0.0960923294556733	-270043971814109	0	0.25	1	TEN1
cDC1	0.0960923294556733	-270043971814109	0	0.25	1	SPHK1
cDC1	0.0960923294556733	-270043971814109	0	0.25	1	SNHG20
cDC1	0.0960923294556733	-270043971814109	0	0.25	1	TBC1D16
cDC1	0.0960923294556733	-270043971814109	0	0.25	1	OXLD1
cDC1	0.0960923294556733	-270043971814109	0	0.25	1	SIRT7
cDC1	0.0960923294556733	-270043971814109	0	0.25	1	AP005899.1
cDC1	0.0960923294556733	-270043971814109	0	0.25	1	IMPA2
cDC1	0.0960923294556733	-270043971814109	0	0.25	1	SEH1L
cDC1	0.0960923294556733	-270043971814109	0	0.25	1	CEP192
cDC1	0.0960923294556733	-270043971814109	0	0.25	1	SNRPD1
cDC1	0.0960923294556733	-270043971814109	0	0.25	1	C18orf21
cDC1	0.0960923294556733	-270043971814109	0	0.25	1	ZBTB7C
cDC1	0.0960923294556733	-270043971814109	0	0.25	1	ACAA2
cDC1	0.0960923294556733	-270043971814109	0	0.25	1	MEX3C
cDC1	0.0960923294556733	-270043971814109	0	0.25	1	POLI
cDC1	0.0960923294556733	-270043971814109	0	0.25	1	SERPINB8
cDC1	0.0960923294556733	-270043971814109	0	0.25	1	CCDC102B
cDC1	0.0960923294556733	-270043971814109	0	0.25	1	NFATC1
cDC1	0.0960923294556733	-270043971814109	0	0.25	1	SLC66A2
cDC1	0.0960923294556733	-270043971814109	0	0.25	1	AC009005.1
cDC1	0.0960923294556733	-270043971814109	0	0.25	1	R3HDM4
cDC1	0.0960923294556733	-270043971814109	0	0.25	1	TMEM259
cDC1	0.0960923294556733	-270043971814109	0	0.25	1	ABHD17A
cDC1	0.0960923294556733	-270043971814109	0	0.25	1	PLEKHJ1
cDC1	0.0960923294556733	-270043971814109	0	0.25	1	GNA15
cDC1	0.0960923294556733	-270043971814109	0	0.25	1	HMG20B
cDC1	0.0960923294556733	-270043971814109	0	0.25	1	MRPL54
cDC1	0.0960923294556733	-270043971814109	0	0.25	1	YJU2
cDC1	0.0960923294556733	-328540221886225	0	0.25	1	VMAC
cDC1	0.0960923294556733	-270043971814109	0	0.25	1	ALKBH7
cDC1	0.0960923294556733	-270043971814109	0	0.25	1	MARCH2
cDC1	0.0960923294556733	-270043971814109	0	0.25	1	ZNF559
cDC1	0.0960923294556733	-270043971814109	0	0.25	1	UBL5
cDC1	0.0960923294556733	-270043971814109	0	0.25	1	DNMT1
cDC1	0.0960923294556733	-270043971814109	0	0.25	1	ICAM1
cDC1	0.0960923294556733	-270043971814109	0	0.25	1	TYK2
cDC1	0.0960923294556733	-270043971814109	0	0.25	1	SMARCA4
cDC1	0.0960923294556733	-270043971814109	0	0.25	1	ZNF878
cDC1	0.0960923294556733	-270043971814109	0	0.25	1	ZNF136
cDC1	0.0960923294556733	-270043971814109	0	0.25	1	ZNF564
cDC1	0.0960923294556733	-270043971814109	0	0.25	1	GET3
cDC1	0.0960923294556733	-270043971814109	0	0.25	1	LYL1
cDC1	0.0960923294556733	-270043971814109	0	0.25	1	CCDC130
cDC1	0.0960923294556733	-270043971814109	0	0.25	1	MRI1
cDC1	0.0960923294556733	-270043971814109	0	0.25	1	DNAJB1
cDC1	0.0960923294556733	-270043971814109	0	0.25	1	SIN3B
cDC1	0.0960923294556733	-270043971814109	0	0.25	1	USE1
cDC1	0.0960923294556733	-270043971814109	0	0.25	1	PGPEP1
cDC1	0.0960923294556733	-270043971814109	0	0.25	1	FKBP8
cDC1	0.0960923294556733	-270043971814109	0	0.25	1	KXD1
cDC1	0.0960923294556733	-270043971814109	0	0.25	1	AC005253.1
cDC1	0.0960923294556733	-270043971814109	0	0.25	1	CRTC1
cDC1	0.0960923294556733	-270043971814109	0	0.25	1	COPE
cDC1	0.0960923294556733	-270043971814109	0	0.25	1	DDX49
cDC1	0.0960923294556733	-270043971814109	0	0.25	1	MAU2
cDC1	0.0960923294556733	-270043971814109	0	0.25	1	ZNF254
cDC1	0.0960923294556733	-270043971814109	0	0.25	1	LINC00662
cDC1	0.0960923294556733	-270043971814109	0	0.25	1	PDCD5
cDC1	0.0960923294556733	-270043971814109	0	0.25	1	GPI
cDC1	0.0960923294556733	-270043971814109	0	0.25	1	USF2
cDC1	0.0960923294556733	-270043971814109	0	0.25	1	TMEM147
cDC1	0.0960923294556733	-328540221886225	0	0.25	1	HCST
cDC1	0.0960923294556733	-270043971814109	0	0.25	1	TBCB
cDC1	0.0960923294556733	-270043971814109	0	0.25	1	ZNF565
cDC1	0.0960923294556733	-270043971814109	0	0.25	1	AC092296.2
cDC1	0.0960923294556733	-270043971814109	0	0.25	1	LINC01534
cDC1	0.0960923294556733	-270043971814109	0	0.25	1	ZNF383
cDC1	0.0960923294556733	-270043971814109	0	0.25	1	ZNF573
cDC1	0.0960923294556733	-270043971814109	0	0.25	1	AKT2
cDC1	0.0960923294556733	-270043971814109	0	0.25	1	SERTAD3
cDC1	0.0960923294556733	-270043971814109	0	0.25	1	EXOSC5
cDC1	0.0960923294556733	-270043971814109	0	0.25	1	CD79A
cDC1	0.0960923294556733	-270043971814109	0	0.25	1	ARHGEF1
cDC1	0.0960923294556733	-328540221886225	0	0.25	1	POU2F2
cDC1	0.0960923294556733	-270043971814109	0	0.25	1	ERF
cDC1	0.0960923294556733	-328540221886225	0	0.25	1	LIPE-AS1
cDC1	0.0960923294556733	-270043971814109	0	0.25	1	ZNF224
cDC1	0.0960923294556733	-270043971814109	0	0.25	1	CLPTM1
cDC1	0.0960923294556733	-270043971814109	0	0.25	1	QPCTL
cDC1	0.0960923294556733	-270043971814109	0	0.25	1	AC007193.1
cDC1	0.0960923294556733	-270043971814109	0	0.25	1	DHX34
cDC1	0.0960923294556733	-270043971814109	0	0.25	1	SELENOW
cDC1	0.0960923294556733	-270043971814109	0	0.25	1	LIG1
cDC1	0.0960923294556733	-270043971814109	0	0.25	1	LMTK3
cDC1	0.0960923294556733	-270043971814109	0	0.25	1	BCAT2
cDC1	0.0960923294556733	-270043971814109	0	0.25	1	PPP1R15A
cDC1	0.0960923294556733	-270043971814109	0	0.25	1	BCL2L12
cDC1	0.0960923294556733	-270043971814109	0	0.25	1	ZNF473
cDC1	0.0960923294556733	-270043971814109	0	0.25	1	AC010320.4
cDC1	0.0960923294556733	-270043971814109	0	0.25	1	MYADM
cDC1	0.0960923294556733	-270043971814109	0	0.25	1	PRPF31
cDC1	0.0960923294556733	-270043971814109	0	0.25	1	CNOT3
cDC1	0.0960923294556733	-328540221886225	0	0.25	1	TMEM238
cDC1	0.0960923294556733	-270043971814109	0	0.25	1	ZNF581
cDC1	0.0960923294556733	-270043971814109	0	0.25	1	ZSCAN22
cDC1	0.0960923294556733	-270043971814109	0	0.25	1	PSMF1
cDC1	0.0960923294556733	-270043971814109	0	0.25	1	FASTKD5
cDC1	0.0960923294556733	-270043971814109	0	0.25	1	MKKS
cDC1	0.0960923294556733	-270043971814109	0	0.25	1	BTBD3
cDC1	0.0960923294556733	-270043971814109	0	0.25	1	ESF1
cDC1	0.0960923294556733	-270043971814109	0	0.25	1	RRBP1
cDC1	0.0960923294556733	-270043971814109	0	0.25	1	ZNF337-AS1
cDC1	0.0960923294556733	-270043971814109	0	0.25	1	TM9SF4
cDC1	0.0960923294556733	-270043971814109	0	0.25	1	POFUT1
cDC1	0.0960923294556733	-270043971814109	0	0.25	1	FO393401.1
cDC1	0.0960923294556733	-270043971814109	0	0.25	1	RBM12
cDC1	0.0960923294556733	-270043971814109	0	0.25	1	NDRG3
cDC1	0.0960923294556733	-270043971814109	0	0.25	1	BLCAP
cDC1	0.0960923294556733	-270043971814109	0	0.25	1	PPP1R16B
cDC1	0.0960923294556733	-270043971814109	0	0.25	1	PLCG1-AS1
cDC1	0.0960923294556733	-270043971814109	0	0.25	1	ACOT8
cDC1	0.0960923294556733	-270043971814109	0	0.25	1	PCIF1
cDC1	0.0960923294556733	-270043971814109	0	0.25	1	PARD6B
cDC1	0.0960923294556733	-270043971814109	0	0.25	1	STX16
cDC1	0.0960923294556733	-270043971814109	0	0.25	1	NELFCD
cDC1	0.0960923294556733	-270043971814109	0	0.25	1	PPDPF
cDC1	0.0960923294556733	-270043971814109	0	0.25	1	U2AF1L5
cDC1	0.0960923294556733	-270043971814109	0	0.25	1	HSPA13
cDC1	0.0960923294556733	-270043971814109	0	0.25	1	SAMSN1
cDC1	0.0960923294556733	-328540221886225	0	0.25	1	AF127577.2
cDC1	0.0960923294556733	-270043971814109	0	0.25	1	GABPA
cDC1	0.0960923294556733	-270043971814109	0	0.25	1	APP
cDC1	0.0960923294556733	-270043971814109	0	0.25	1	RWDD2B
cDC1	0.0960923294556733	-270043971814109	0	0.25	1	C21orf62
cDC1	0.0960923294556733	-270043971814109	0	0.25	1	GART
cDC1	0.0960923294556733	-270043971814109	0	0.25	1	ETS2
cDC1	0.0960923294556733	-270043971814109	0	0.25	1	MX1
cDC1	0.0960923294556733	-270043971814109	0	0.25	1	SLC37A1
cDC1	0.0960923294556733	-270043971814109	0	0.25	1	PKNOX1
cDC1	0.0960923294556733	-270043971814109	0	0.25	1	ATP6V1E1
cDC1	0.0960923294556733	-270043971814109	0	0.25	1	DGCR6
cDC1	0.0960923294556733	-270043971814109	0	0.25	1	SLC25A1
cDC1	0.0960923294556733	-270043971814109	0	0.25	1	HIRA
cDC1	0.0960923294556733	-270043971814109	0	0.25	1	DGCR8
cDC1	0.0960923294556733	-328540221886225	0	0.25	1	UBE2L3
cDC1	0.0960923294556733	-270043971814109	0	0.25	1	PPM1F
cDC1	0.0960923294556733	-328540221886225	0	0.25	1	IGLC3
cDC1	0.0960923294556733	-270043971814109	0	0.25	1	VPREB3
cDC1	0.0960923294556733	-270043971814109	0	0.25	1	GUCD1
cDC1	0.0960923294556733	-270043971814109	0	0.25	1	SF3A1
cDC1	0.0960923294556733	-270043971814109	0	0.25	1	DRG1
cDC1	0.0960923294556733	-270043971814109	0	0.25	1	RBFOX2
cDC1	0.0960923294556733	-270043971814109	0	0.25	1	TRIOBP
cDC1	0.0960923294556733	-270043971814109	0	0.25	1	H1F0
cDC1	0.0960923294556733	-328540221886225	0	0.25	1	MICALL1
cDC1	0.0960923294556733	-270043971814109	0	0.25	1	AL031587.2
cDC1	0.0960923294556733	-270043971814109	0	0.25	1	XPNPEP3
cDC1	0.0960923294556733	-270043971814109	0	0.25	1	TOB2
cDC1	0.0960923294556733	-270043971814109	0	0.25	1	SMDT1
cDC1	0.0960923294556733	-270043971814109	0	0.25	1	AC254562.3
cDC1	0.0960923294556733	-328540221886225	0	0.25	1	BIK
cDC1	0.0960923294556733	-270043971814109	0	0.25	1	FAM118A
cDC1	0.0960923294556733	-270043971814109	0	0.25	1	PRR34-AS1
cDC1	0.0960923294556733	-270043971814109	0	0.25	1	PIM3
cDC1	0.0960923294556733	-270043971814109	0	0.25	1	U62317.4
cDC1	0.0960923294556733	-270043971814109	0	0.25	1	P2RY8
cDC1	0.0960923294556733	-270043971814109	0	0.25	1	DHRSX
cDC1	0.0960923294556733	-270043971814109	0	0.25	1	CLCN4
cDC1	0.0960923294556733	-270043971814109	0	0.25	1	PRPS2
cDC1	0.0960923294556733	-270043971814109	0	0.25	1	RBBP7
cDC1	0.0960923294556733	-270043971814109	0	0.25	1	AL732509.1
cDC1	0.0960923294556733	-270043971814109	0	0.25	1	ATP6AP2
cDC1	0.0960923294556733	-270043971814109	0	0.25	1	UBA1
cDC1	0.0960923294556733	-270043971814109	0	0.25	1	PIM2
cDC1	0.0960923294556733	-328540221886225	0	0.25	1	OTUD5
cDC1	0.0960923294556733	-270043971814109	0	0.25	1	SPIN3
cDC1	0.0960923294556733	-270043971814109	0	0.25	1	NHSL2
cDC1	0.0960923294556733	-270043971814109	0	0.25	1	MORF4L2
cDC1	0.0960923294556733	-270043971814109	0	0.25	1	SOWAHD
cDC1	0.0960923294556733	-270043971814109	0	0.25	1	ZBTB33
cDC1	0.0960923294556733	-270043971814109	0	0.25	1	AL121601.1
cDC1	0.0960923294556733	-270043971814109	0	0.25	1	MAP7D3
cDC1	0.0960923294556733	-270043971814109	0	0.25	1	Z96074.1
cDC1	0.0960923294556733	-270043971814109	0	0.25	1	MECP2
cDC1	0.0960923294556733	-270043971814109	0	0.25	1	SLC10A3
cDC1	0.0960923294556733	-270043971814109	0	0.25	1	FAM3A
cDC1	0.0960923294556733	-270043971814109	0	0.25	1	DKC1
cDC1	0.0960923294556733	-270043971814109	0	0.25	1	MT-ND6
cDC1	0.0960923294556733	-270043971814109	0	0.25	1	NSG2
cDC1	0.0960923294556733	-270043971814109	0	0.25	1	HOXA-AS2
cDC1	0.0960923294556733	-270043971814109	0	0.25	1	ERICH5
cDC1	0.0960923294556733	-270043971814109	0	0.25	1	AC005871.2
cDC1	0.0960923294556733	-270043971814109	0	0.25	1	AC100778.2
cDC1	0.0960923294556733	-270043971814109	0	0.25	1	FAM71E1
cDC1	0.0960923294556733	-270043971814109	0	0.25	1	LINC02436
cDC1	0.100699469762134	0.521952703195356	923	1	1	RPS23
cDC1	0.102487614151447	0.93182849735842	846	0.75	1	RPL28
cDC1	0.105348400492723	-170043971814109	77	0.5	1	PPP6R2
cDC1	0.105501966107827	-0.700439718141092	846	1	1	CIITA
cDC1	0.106071176956071	129956028185891	692	0.25	1	DST
cDC1	0.116059406563938	-1	846	0.75	1	VAV3
cDC1	0.121182055920977	-137851162325373	231	0.75	1	OLA1
cDC1	0.121182055920977	-137851162325373	231	0.75	1	RICTOR
cDC1	0.121182055920977	-137851162325373	231	0.75	1	SIK3
cDC1	0.121182055920977	129956028185891	462	0	1	RSRC1
cDC1	0.121182055920977	129956028185891	462	0	1	CDK13
cDC1	0.121182055920977	129956028185891	462	0	1	MAPK8
cDC1	0.121182055920977	129956028185891	462	0	1	DNM1L
cDC1	0.121182055920977	129956028185891	462	0	1	PLXNC1
cDC1	0.121182055920977	129956028185891	462	0	1	KIAA0930
cDC1	0.122315407185014	-170043971814109	308	0.75	1	ALCAM
cDC1	0.124403446373816	146948528330122	462	0	1	ENO1
cDC1	0.124403446373816	146948528330122	462	0	1	MAML2
cDC1	0.125396758715413	0.691877704637668	1	0.5	1	RPS17
cDC1	0.126007618955214	17589919004962	462	0	1	MAN1A2
cDC1	0.126007618955214	17589919004962	462	0	1	PHACTR2
cDC1	0.126007618955214	17589919004962	462	0	1	EEF2
cDC1	0.126327920326725	162148837674627	462	0	1	AFTPH
cDC1	0.127564385305718	1	692	0.25	1	DDX17
cDC1	0.127607326327829	110691520391651	462	0	1	CAMKMT
cDC1	0.127607326327829	110691520391651	462	0	1	VPS54
cDC1	0.127607326327829	110691520391651	462	0	1	TRIP12
cDC1	0.127607326327829	110691520391651	462	0	1	TRA2A
cDC1	0.127607326327829	110691520391651	462	0	1	HNRNPK
cDC1	0.127607326327829	110691520391651	462	0	1	MTRNR2L8
cDC1	0.127607326327829	110691520391651	462	0	1	ATP8B4
cDC1	0.127607326327829	110691520391651	462	0	1	RPL27
cDC1	0.127607326327829	110691520391651	462	0	1	XRCC6
cDC1	0.13416353494576	0.884522782580064	923	0.5	1	RPLP2
cDC1	0.135485902492102	0.884522782580064	692	0.25	1	TRAK1
cDC1	0.137478402955665	0.884522782580064	846	0.25	1	MYL6
cDC1	0.137478402955665	0.884522782580064	769	0.5	1	RPSA
cDC1	0.138673934211357	-14374053123073	308	0.75	1	EXOC4
cDC1	0.138673934211357	-14374053123073	308	0.75	1	TPK1
cDC1	0.138673934211357	-0.963474123974886	615	1	1	PRKCB
cDC1	0.140125078067015	-0.893084796083488	615	1	1	CYBA
cDC1	0.141480819695237	-102236781302845	462	1	1	ATAD2B
cDC1	0.141480819695237	0.758991900496205	692	0.25	1	GAPDH
cDC1	0.141480819695237	0.884522782580064	692	0.25	1	TPT1
cDC1	0.141480819695237	-14374053123073	385	0.75	1	NCL
cDC1	0.141480819695237	-14374053123073	385	0.75	1	TBC1D1
cDC1	0.141480819695237	-14374053123073	385	0.75	1	BCLAF1
cDC1	0.141480819695237	-14374053123073	385	0.75	1	AKNA
cDC1	0.141480819695237	-14374053123073	385	0.75	1	EXOC6
cDC1	0.141480819695237	-14374053123073	385	0.75	1	HNRNPC
cDC1	0.141480819695237	-14374053123073	385	0.75	1	KDM6A
cDC1	0.142757285449896	103652587602511	769	0.25	1	RPL18A
cDC1	0.142757285449896	-0.934904971778115	692	1	1	LRRK2
cDC1	0.146579925698704	-211547721741994	154	0.5	1	ZRANB2
cDC1	0.146579925698704	-211547721741994	154	0.5	1	VRK2
cDC1	0.146579925698704	-24374053123073	154	0.5	1	FMNL2
cDC1	0.146579925698704	-211547721741994	154	0.5	1	ATP6V1A
cDC1	0.146579925698704	-211547721741994	154	0.5	1	IGF2BP2
cDC1	0.146579925698704	-211547721741994	154	0.5	1	FRYL
cDC1	0.146579925698704	-211547721741994	154	0.5	1	NFKB1
cDC1	0.146579925698704	-211547721741994	154	0.5	1	PARP8
cDC1	0.146579925698704	-211547721741994	154	0.5	1	GM2A
cDC1	0.146579925698704	-211547721741994	154	0.5	1	CHCHD2
cDC1	0.146579925698704	-211547721741994	154	0.5	1	SET
cDC1	0.146579925698704	-211547721741994	154	0.5	1	TASOR2
cDC1	0.146579925698704	-211547721741994	154	0.5	1	INTS6
cDC1	0.146579925698704	-211547721741994	154	0.5	1	DDX42
cDC1	0.146579925698704	-211547721741994	154	0.5	1	ATP5F1A
cDC1	0.146579925698704	-211547721741994	154	0.5	1	ATP9B
cDC1	0.146579925698704	-24374053123073	154	0.5	1	JUNB
cDC1	0.146579925698704	-211547721741994	154	0.5	1	VASP
cDC1	0.146579925698704	-211547721741994	154	0.5	1	SPECC1L
cDC1	0.148323756370781	-118586654531133	462	1	1	PAN3
cDC1	0.148379091595258	-202236781302845	154	0.5	1	SETD5
cDC1	0.152541062065794	-0.700439718141092	385	1	1	USP34
cDC1	0.15886564120195	-128540221886225	462	0.75	1	PRPF4B
cDC1	0.163184643668108	-137851162325373	308	0.75	1	CDC42
cDC1	0.163184643668108	-137851162325373	308	0.75	1	AGO4
cDC1	0.163184643668108	-137851162325373	308	0.75	1	PTPN22
cDC1	0.163184643668108	-137851162325373	308	0.75	1	RPS6KC1
cDC1	0.163184643668108	-137851162325373	308	0.75	1	PARP1
cDC1	0.163184643668108	-137851162325373	308	0.75	1	ARL5A
cDC1	0.163184643668108	-137851162325373	308	0.75	1	STIM2
cDC1	0.163184643668108	-137851162325373	308	0.75	1	ECHDC1
cDC1	0.163184643668108	-137851162325373	308	0.75	1	YBX3
cDC1	0.163184643668108	-137851162325373	308	0.75	1	WDR7
cDC1	0.163184643668108	-137851162325373	308	0.75	1	BRD4
cDC1	0.16685613472439	-115987133677839	846	0.75	1	RPS16
cDC1	0.170356006369184	0.884522782580064	692	0.5	1	RPL6
cDC1	0.171515563811482	-0.92283213947754	615	1	1	VOPP1
cDC1	0.171515563811482	-0.92283213947754	615	1	1	CLEC9A
cDC1	0.171515563811482	0.714597781137752	769	0.5	1	KMT2C
cDC1	0.173077975970723	-0.893084796083488	769	1	1	HLA-A
cDC1	0.174686105089346	0.962525294581337	692	0.5	1	SLC9A9
cDC1	0.177828303312923	110691520391651	385	0	1	PTBP2
cDC1	0.177828303312923	110691520391651	385	0	1	CTTNBP2NL
cDC1	0.177828303312923	110691520391651	385	0	1	LPGAT1
cDC1	0.177828303312923	110691520391651	385	0	1	MCFD2
cDC1	0.177828303312923	110691520391651	385	0	1	MZT2B
cDC1	0.177828303312923	110691520391651	385	0	1	STK39
cDC1	0.177828303312923	110691520391651	385	0	1	ANO10
cDC1	0.177828303312923	110691520391651	385	0	1	SUCLG2
cDC1	0.177828303312923	110691520391651	385	0	1	TMCC1
cDC1	0.177828303312923	110691520391651	385	0	1	WDR70
cDC1	0.177828303312923	110691520391651	385	0	1	MTREX
cDC1	0.177828303312923	110691520391651	385	0	1	ARHGAP26
cDC1	0.177828303312923	110691520391651	385	0	1	NSD1
cDC1	0.177828303312923	110691520391651	385	0	1	CDKAL1
cDC1	0.177828303312923	110691520391651	385	0	1	HMBOX1
cDC1	0.177828303312923	110691520391651	385	0	1	SFMBT2
cDC1	0.177828303312923	129956028185891	385	0	1	HERC4
cDC1	0.177828303312923	129956028185891	385	0	1	TRIM44
cDC1	0.177828303312923	146948528330122	385	0	1	JAML
cDC1	0.177828303312923	110691520391651	385	0	1	AC009093.2
cDC1	0.177828303312923	110691520391651	385	0	1	DYM
cDC1	0.177828303312923	110691520391651	385	0	1	CD93
cDC1	0.177828303312923	110691520391651	385	0	1	TOP 1,00
cDC1	0.177828303312923	110691520391651	385	0	1	MYH9
cDC1	0.180321875072499	129956028185891	385	0	1	ROBO1
cDC1	0.180321875072499	129956028185891	385	0	1	BDP1
cDC1	0.180321875072499	129956028185891	385	0	1	DIAPH1
cDC1	0.180321875072499	129956028185891	385	0	1	AP1S2
cDC1	0.180321875072499	-202236781302845	231	0.5	1	HIVEP1
cDC1	0.181506529751103	-0.700439718141092	231	0.75	1	HTT
cDC1	0.181974766858186	0.884522782580064	385	0	1	TMED5
cDC1	0.181974766858186	0.884522782580064	385	0	1	CEPT1
cDC1	0.181974766858186	0.884522782580064	385	0	1	NBPF12
cDC1	0.181974766858186	0.884522782580064	385	0	1	NBAS
cDC1	0.181974766858186	0.884522782580064	385	0	1	PRKD3
cDC1	0.181974766858186	0.884522782580064	385	0	1	ZNF638
cDC1	0.181974766858186	0.884522782580064	385	0	1	SCN9A
cDC1	0.181974766858186	0.884522782580064	385	0	1	ITPR1
cDC1	0.181974766858186	0.884522782580064	385	0	1	SLC4A7
cDC1	0.181974766858186	0.884522782580064	385	0	1	ST6GAL1
cDC1	0.181974766858186	0.884522782580064	385	0	1	TTC37
cDC1	0.181974766858186	0.884522782580064	385	0	1	HSP90AB1
cDC1	0.181974766858186	0.884522782580064	385	0	1	DOP1A
cDC1	0.181974766858186	0.884522782580064	385	0	1	RALA
cDC1	0.181974766858186	0.884522782580064	385	0	1	DBNL
cDC1	0.181974766858186	0.884522782580064	385	0	1	TES
cDC1	0.181974766858186	0.884522782580064	385	0	1	CHCHD3
cDC1	0.181974766858186	0.884522782580064	385	0	1	EIF3H
cDC1	0.181974766858186	0.884522782580064	385	0	1	DENND4C
cDC1	0.181974766858186	0.884522782580064	385	0	1	EIF3A
cDC1	0.181974766858186	0.884522782580064	385	0	1	ELP4
cDC1	0.181974766858186	0.884522782580064	385	0	1	CHD4
cDC1	0.181974766858186	0.884522782580064	385	0	1	OS9
cDC1	0.181974766858186	0.884522782580064	385	0	1	DDX24
cDC1	0.181974766858186	0.884522782580064	385	0	1	UBR1
cDC1	0.181974766858186	0.884522782580064	385	0	1	BLOC1S6
cDC1	0.181974766858186	0.884522782580064	385	0	1	PKM
cDC1	0.181974766858186	0.884522782580064	385	0	1	FUS
cDC1	0.181974766858186	0.884522782580064	385	0	1	EMILIN2
cDC1	0.181974766858186	0.884522782580064	385	0	1	ARFGEF2
cDC1	0.181974766858186	0.884522782580064	385	0	1	MSL3
cDC1	0.181974766858186	0.884522782580064	385	0	1	SH3BGRL
cDC1	0.182410627011349	1	615	0.25	1	RPS5
cDC1	0.1833645222779	0.46948528330122	923	0.75	1	H2AFY
cDC1	0.187896304690608	-147804729680464	769	0.75	1	H3F3B
cDC1	0.189705960718694	-1	615	0.75	1	FAM135A
cDC1	0.191206812388675	0.802060622388091	769	0.25	1	FTH1
cDC1	0.19546562920729	-170043971814109	154	0.5	1	ENPP1
cDC1	0.19546562920729	-170043971814109	154	0.5	1	AUH
cDC1	0.19546562920729	-170043971814109	154	0.5	1	URI1
cDC1	0.195960644678624	-170043971814109	154	0.5	1	SFPQ
cDC1	0.195960644678624	-170043971814109	154	0.5	1	TRIT1
cDC1	0.195960644678624	-170043971814109	154	0.5	1	GPBP1L1
cDC1	0.195960644678624	-170043971814109	154	0.5	1	EPS15
cDC1	0.195960644678624	-170043971814109	154	0.5	1	AL513166.1
cDC1	0.195960644678624	-170043971814109	154	0.5	1	NBPF11
cDC1	0.195960644678624	-170043971814109	154	0.5	1	NBPF14
cDC1	0.195960644678624	-170043971814109	154	0.5	1	C1orf54
cDC1	0.195960644678624	-170043971814109	154	0.5	1	UFC1
cDC1	0.195960644678624	-170043971814109	154	0.5	1	FAM20B
cDC1	0.195960644678624	-170043971814109	154	0.5	1	LBR
cDC1	0.195960644678624	-170043971814109	154	0.5	1	ASAP2
cDC1	0.195960644678624	-170043971814109	154	0.5	1	LCLAT1
cDC1	0.195960644678624	-170043971814109	154	0.5	1	PPM1B
cDC1	0.195960644678624	-170043971814109	154	0.5	1	CD302
cDC1	0.195960644678624	-170043971814109	154	0.5	1	SPATS2L
cDC1	0.195960644678624	-170043971814109	154	0.5	1	FAM126B
cDC1	0.195960644678624	-170043971814109	154	0.5	1	RYBP
cDC1	0.195960644678624	-170043971814109	154	0.5	1	DHX36
cDC1	0.195960644678624	-170043971814109	154	0.5	1	ABCE1
cDC1	0.195960644678624	-170043971814109	154	0.5	1	BTF3
cDC1	0.195960644678624	-170043971814109	154	0.5	1	WDR41
cDC1	0.195960644678624	-170043971814109	154	0.5	1	GPSM3
cDC1	0.195960644678624	-170043971814109	154	0.5	1	MAPK14
cDC1	0.195960644678624	-170043971814109	154	0.5	1	AIG1
cDC1	0.195960644678624	-170043971814109	154	0.5	1	FAM120B
cDC1	0.195960644678624	-170043971814109	154	0.5	1	NUDCD3
cDC1	0.195960644678624	-170043971814109	154	0.5	1	TYW1
cDC1	0.195960644678624	-170043971814109	154	0.5	1	IDO1
cDC1	0.195960644678624	-170043971814109	154	0.5	1	KAT6A
cDC1	0.195960644678624	-170043971814109	154	0.5	1	MAF 1,00
cDC1	0.195960644678624	-170043971814109	154	0.5	1	AGTPBP1
cDC1	0.195960644678624	-170043971814109	154	0.5	1	MICU1
cDC1	0.195960644678624	-170043971814109	154	0.5	1	ECD
cDC1	0.195960644678624	-170043971814109	154	0.5	1	WAPL
cDC1	0.195960644678624	-170043971814109	154	0.5	1	ENO4
cDC1	0.195960644678624	-170043971814109	154	0.5	1	BICD1
cDC1	0.195960644678624	-170043971814109	154	0.5	1	PA2G4
cDC1	0.195960644678624	-170043971814109	154	0.5	1	SNRPF
cDC1	0.195960644678624	-170043971814109	154	0.5	1	PDS5B
cDC1	0.195960644678624	-170043971814109	154	0.5	1	PDE8A
cDC1	0.195960644678624	-170043971814109	154	0.5	1	AP2B1
cDC1	0.195960644678624	-170043971814109	154	0.5	1	CDC27
cDC1	0.195960644678624	-170043971814109	154	0.5	1	RNF138
cDC1	0.195960644678624	-170043971814109	154	0.5	1	NEDD4L
cDC1	0.195960644678624	-170043971814109	154	0.5	1	PGLS
cDC1	0.195960644678624	-170043971814109	154	0.5	1	IGFLR1
cDC1	0.195960644678624	-170043971814109	154	0.5	1	BAX
cDC1	0.195960644678624	-170043971814109	154	0.5	1	TTC3
cDC1	0.195960644678624	-170043971814109	154	0.5	1	RBX1
cDC1	0.195960644678624	-170043971814109	154	0.5	1	CYB5R3
cDC1	0.195960644678624	-170043971814109	154	0.5	1	THOC2
cDC1	0.198309019277159	0.884522782580064	615	0.25	1	KDM2A
cDC1	0.201417628780338	-121501289097085	308	0.75	1	ENOX1
cDC1	0.201831131534773	0.714597781137752	769	0.5	1	RAB11FIP1
cDC1	0.205000668673983	0.62148837674627	923	0.5	1	RPS27
cDC1	0.208374568612743	-121501289097085	385	0.75	1	CDC73
cDC1	0.208374568612743	-121501289097085	385	0.75	1	HLA-DMA
cDC1	0.210628859037892	-103747470541866	846	0.75	1	MT-ATP8
cDC1	0.21069545253594	0.428843298803875	1	1	1	MT-ND4
cDC1	0.211557347396039	0.501194143028558	1	0.5	1	RPS8
cDC1	0.213495293641956	0.758991900496205	615	0.25	1	CREB1
cDC1	0.213495293641956	0.884522782580064	615	0.25	1	FYN
cDC1	0.213495293641956	0.758991900496205	615	0.25	1	ATP5F1E
cDC1	0.2152442866012	-121501289097085	538	1	1	ARID1B
cDC1	0.215705086739042	-0.852442811586142	538	1	1	BBX
cDC1	0.215705086739042	-111547721741994	308	0.75	1	CFLAR
cDC1	0.215705086739042	-0.893084796083488	308	0.75	1	P2RY14
cDC1	0.215705086739042	-111547721741994	308	0.75	1	CCNL1
cDC1	0.215705086739042	-111547721741994	308	0.75	1	ASCC3
cDC1	0.215705086739042	-111547721741994	308	0.75	1	HIP1
cDC1	0.215705086739042	-111547721741994	308	0.75	1	KMT2E
cDC1	0.215705086739042	-111547721741994	308	0.75	1	TMEM260
cDC1	0.215705086739042	-111547721741994	308	0.75	1	TCF4
cDC1	0.217071648099946	0.962525294581337	692	0.5	1	RPS27A
cDC1	0.221294138864195	0.678071905112638	846	0.75	1	NCALD
cDC1	0.224571597563928	0.46948528330122	1	0.75	1	RPL13A
cDC1	0.227403662936908	0.62148837674627	615	0.25	1	PTPRJ
cDC1	0.227403662936908	0.62148837674627	615	0.25	1	NCOR1
cDC1	0.227403662936908	0.62148837674627	615	0.25	1	ZNF652
cDC1	0.228371376223704	0.62148837674627	769	0.25	1	NOTCH2
cDC1	0.232030324106099	-0.852442811586142	385	0.75	1	BIRC6
cDC1	0.237280694177629	-0.825970600224951	615	1	1	MIS18BP1
cDC1	0.237280694177629	0.521952703195356	769	0.5	1	RPL5
cDC1	0.239354817043836	110691520391651	538	0.25	1	GSTP1
cDC1	0.24069511278739	0.678071905112638	769	0.25	1	CADM1
cDC1	0.246499387903526	-0.963474123974886	538	0.75	1	RHEX
cDC1	0.248174537975359	-0.793549122532574	769	1	1	NIBAN1
cDC1	0.249174905898242	-0.934904971778115	846	1	1	MEF2A
cDC1	0.251756483223261	-0.963474123974886	154	0.5	1	ZNF131
cDC1	0.251756483223261	-128540221886225	154	0.5	1	AC116362.1
cDC1	0.251756483223261	-128540221886225	154	0.5	1	YME1L1
cDC1	0.251756483223261	-128540221886225	154	0.5	1	R3HDM2
cDC1	0.251756483223261	-128540221886225	154	0.5	1	P2RX4
cDC1	0.251756483223261	-128540221886225	154	0.5	1	ARL6IP4
cDC1	0.251756483223261	-128540221886225	154	0.5	1	UBL3
cDC1	0.251756483223261	-128540221886225	154	0.5	1	C22orf34
cDC1	0.251756483223261	-128540221886225	154	0.5	1	USP9X
cDC1	0.251756483223261	0.884522782580064	308	0	1	CAPZB
cDC1	0.251756483223261	0.884522782580064	308	0	1	EYA3
cDC1	0.251756483223261	0.884522782580064	308	0	1	MACF1
cDC1	0.251756483223261	0.884522782580064	308	0	1	RCSD1
cDC1	0.251756483223261	0.884522782580064	308	0	1	NCOA1
cDC1	0.251756483223261	0.884522782580064	308	0	1	REL
cDC1	0.251756483223261	0.884522782580064	308	0	1	NCK1
cDC1	0.251756483223261	0.884522782580064	308	0	1	SETD7
cDC1	0.251756483223261	0.884522782580064	308	0	1	CPLANE1
cDC1	0.251756483223261	0.884522782580064	308	0	1	HLA-DMB
cDC1	0.251756483223261	0.884522782580064	308	0	1	UMAD1
cDC1	0.251756483223261	0.884522782580064	308	0	1	GTF2I
cDC1	0.251756483223261	0.884522782580064	308	0	1	SMURF1
cDC1	0.251756483223261	0.884522782580064	308	0	1	AHCYL2
cDC1	0.251756483223261	0.884522782580064	308	0	1	KDM7A
cDC1	0.251756483223261	110691520391651	308	0	1	MAP3K8
cDC1	0.251756483223261	0.884522782580064	308	0	1	RAB6A
cDC1	0.251756483223261	0.884522782580064	308	0	1	SESN3
cDC1	0.251756483223261	0.884522782580064	308	0	1	BORCS5
cDC1	0.251756483223261	0.884522782580064	308	0	1	ZFC3H1
cDC1	0.251756483223261	0.884522782580064	308	0	1	SEL1L
cDC1	0.251756483223261	0.884522782580064	308	0	1	RCOR1
cDC1	0.251756483223261	0.884522782580064	308	0	1	CHD3
cDC1	0.251756483223261	0.884522782580064	308	0	1	SETBP1
cDC1	0.251756483223261	0.884522782580064	308	0	1	RALGAPB
cDC1	0.251756483223261	0.884522782580064	308	0	1	SH3KBP1
cDC1	0.251756483223261	110691520391651	308	0	1	DIAPH2
cDC1	0.253141305774111	0.962525294581337	615	0.25	1	HLA-DRB5
cDC1	0.253339621710837	129956028185891	308	0	1	RAB10
cDC1	0.253339621710837	110691520391651	308	0	1	BCL2
cDC1	0.253865353423138	-137851162325373	154	0.5	1	CREBBP
cDC1	0.253865353423138	0.62148837674627	308	0	1	RSRP1
cDC1	0.253865353423138	0.62148837674627	308	0	1	EPB41
cDC1	0.253865353423138	0.62148837674627	308	0	1	MYCL
cDC1	0.253865353423138	0.62148837674627	308	0	1	RLF
cDC1	0.253865353423138	0.62148837674627	308	0	1	NRDC
cDC1	0.253865353423138	0.62148837674627	308	0	1	ANKRD13C
cDC1	0.253865353423138	0.62148837674627	308	0	1	MCOLN2
cDC1	0.253865353423138	0.62148837674627	308	0	1	DIPK1A
cDC1	0.253865353423138	0.62148837674627	308	0	1	S100A11
cDC1	0.253865353423138	0.62148837674627	308	0	1	IFI16
cDC1	0.253865353423138	0.62148837674627	308	0	1	ROCK2
cDC1	0.253865353423138	0.62148837674627	308	0	1	WDPCP
cDC1	0.253865353423138	0.62148837674627	308	0	1	GFPT1
cDC1	0.253865353423138	0.62148837674627	308	0	1	MAT2A
cDC1	0.253865353423138	0.62148837674627	308	0	1	RAB3GAP1
cDC1	0.253865353423138	0.62148837674627	308	0	1	EDEM1
cDC1	0.253865353423138	0.62148837674627	308	0	1	MTMR14
cDC1	0.253865353423138	0.62148837674627	308	0	1	THRB
cDC1	0.253865353423138	0.62148837674627	308	0	1	NGLY1
cDC1	0.253865353423138	0.62148837674627	308	0	1	SACM1L
cDC1	0.253865353423138	0.62148837674627	308	0	1	ATG3
cDC1	0.253865353423138	0.62148837674627	308	0	1	CD86
cDC1	0.253865353423138	0.62148837674627	308	0	1	ATP1B3
cDC1	0.253865353423138	0.62148837674627	308	0	1	SEC62
cDC1	0.253865353423138	0.62148837674627	308	0	1	FBXL5
cDC1	0.253865353423138	0.62148837674627	308	0	1	HNRNPA0
cDC1	0.253865353423138	0.62148837674627	308	0	1	KDM3B
cDC1	0.253865353423138	0.62148837674627	308	0	1	PSMB8
cDC1	0.253865353423138	0.62148837674627	308	0	1	HLA-DOA
cDC1	0.253865353423138	0.62148837674627	308	0	1	SMAP1
cDC1	0.253865353423138	0.62148837674627	308	0	1	RARS2
cDC1	0.253865353423138	0.62148837674627	308	0	1	HECA
cDC1	0.253865353423138	0.62148837674627	308	0	1	CCT6A
cDC1	0.253865353423138	0.62148837674627	308	0	1	ATP6V1H
cDC1	0.253865353423138	0.62148837674627	308	0	1	RRM2B
cDC1	0.253865353423138	0.62148837674627	308	0	1	OXR1
cDC1	0.253865353423138	0.62148837674627	308	0	1	TLN1
cDC1	0.253865353423138	0.62148837674627	308	0	1	NAA35
cDC1	0.253865353423138	0.62148837674627	308	0	1	ERCC6L2
cDC1	0.253865353423138	0.62148837674627	308	0	1	ECPAS
cDC1	0.253865353423138	0.62148837674627	308	0	1	GAPVD1
cDC1	0.253865353423138	0.62148837674627	308	0	1	RHOG
cDC1	0.253865353423138	0.62148837674627	308	0	1	HPS5
cDC1	0.253865353423138	0.62148837674627	308	0	1	CUL5
cDC1	0.253865353423138	0.62148837674627	308	0	1	HSPA8
cDC1	0.253865353423138	0.62148837674627	308	0	1	ZBTB44
cDC1	0.253865353423138	0.62148837674627	308	0	1	ETNK1
cDC1	0.253865353423138	0.62148837674627	308	0	1	APAF1
cDC1	0.253865353423138	0.62148837674627	308	0	1	SRSF9
cDC1	0.253865353423138	0.62148837674627	308	0	1	PSPC1
cDC1	0.253865353423138	0.62148837674627	308	0	1	FRY
cDC1	0.253865353423138	0.62148837674627	308	0	1	STRN3
cDC1	0.253865353423138	0.62148837674627	308	0	1	NIN
cDC1	0.253865353423138	0.62148837674627	308	0	1	DAAM1
cDC1	0.253865353423138	0.62148837674627	308	0	1	DYNC1H1
cDC1	0.253865353423138	0.62148837674627	308	0	1	CYFIP1
cDC1	0.253865353423138	0.62148837674627	308	0	1	FAM98B
cDC1	0.253865353423138	0.62148837674627	308	0	1	TMEM62
cDC1	0.253865353423138	0.62148837674627	308	0	1	ARPP19
cDC1	0.253865353423138	0.62148837674627	308	0	1	SIAH1
cDC1	0.253865353423138	0.62148837674627	308	0	1	ADCY7
cDC1	0.253865353423138	0.62148837674627	308	0	1	AMFR
cDC1	0.253865353423138	0.62148837674627	308	0	1	WWP2
cDC1	0.253865353423138	0.62148837674627	308	0	1	AKAP10
cDC1	0.253865353423138	0.62148837674627	308	0	1	EVI2B
cDC1	0.253865353423138	0.62148837674627	308	0	1	FBXL20
cDC1	0.253865353423138	0.62148837674627	308	0	1	SRSF1
cDC1	0.253865353423138	0.62148837674627	308	0	1	TLK2
cDC1	0.253865353423138	0.62148837674627	308	0	1	NDUFV2
cDC1	0.253865353423138	0.62148837674627	308	0	1	ZNF24
cDC1	0.253865353423138	0.62148837674627	308	0	1	SMAD4
cDC1	0.253865353423138	0.62148837674627	308	0	1	TRIR
cDC1	0.253865353423138	0.62148837674627	308	0	1	ZNF91
cDC1	0.253865353423138	0.62148837674627	308	0	1	NDUFA3
cDC1	0.253865353423138	0.62148837674627	308	0	1	XRN2
cDC1	0.253865353423138	0.62148837674627	308	0	1	TRAPPC10
cDC1	0.253865353423138	0.62148837674627	308	0	1	EIF3L
cDC1	0.253865353423138	0.62148837674627	308	0	1	CXorf38
cDC1	0.256077465808375	-196347412397489	308	0.5	1	BABAM2
cDC1	0.256077465808375	-170043971814109	308	0.5	1	CPSF6
cDC1	0.256495519892902	-170043971814109	231	0.5	1	MIR4435-2HG
cDC1	0.256495519892902	-170043971814109	231	0.5	1	LINC01473
cDC1	0.256495519892902	-170043971814109	231	0.5	1	ZNF148
cDC1	0.256495519892902	-170043971814109	231	0.5	1	HNRNPH1
cDC1	0.256495519892902	-170043971814109	231	0.5	1	C6orf62
cDC1	0.256495519892902	-170043971814109	231	0.5	1	NUDT3
cDC1	0.256495519892902	-170043971814109	231	0.5	1	EPB41L2
cDC1	0.256495519892902	-170043971814109	231	0.5	1	FAR1
cDC1	0.256495519892902	-170043971814109	231	0.5	1	RNF169
cDC1	0.256495519892902	-170043971814109	231	0.5	1	RSF1
cDC1	0.256495519892902	-170043971814109	231	0.5	1	PPHLN1
cDC1	0.256495519892902	-170043971814109	231	0.5	1	CCT2
cDC1	0.256495519892902	-170043971814109	231	0.5	1	GPHN
cDC1	0.256495519892902	-170043971814109	231	0.5	1	PHLPP1
cDC1	0.256495519892902	-170043971814109	231	0.5	1	HCK
cDC1	0.256495519892902	-170043971814109	231	0.5	1	RTF2
cDC1	0.256495519892902	-170043971814109	231	0.5	1	PTTG1IP
cDC1	0.256495519892902	-170043971814109	231	0.5	1	OGT
cDC1	0.256934179623296	-0.125969591237578	1	1	1	MT-CO1
cDC1	0.257375783549202	-0.562936194391157	923	1	1	RPS28
cDC1	0.2585009951534	-235251641472079	308	0.5	1	FHIT
cDC1	0.259308586984657	0.884522782580064	692	0.5	1	SRSF7
cDC1	0.260269936162665	123815973719476	692	0.5	1	ATP2B1
cDC1	0.267218515525483	0.501194143028558	769	1	1	ANKRD44
cDC1	0.267841484036066	0.62148837674627	1	0.5	1	CCDC88A
cDC1	0.269701803135292	0.562594687692701	769	0.5	1	ZBTB20
cDC1	0.269850532203833	-111547721741994	385	0.75	1	CUL3
cDC1	0.269850532203833	-111547721741994	385	0.75	1	FARP2
cDC1	0.269850532203833	-111547721741994	385	0.75	1	KDM4C
cDC1	0.269850532203833	-111547721741994	385	0.75	1	CLIP1
cDC1	0.269850532203833	-111547721741994	385	0.75	1	ANKRD11
cDC1	0.270194391125639	0.415037499278844	769	0.25	1	AC060234.3
cDC1	0.273750927964623	0.415037499278844	769	0.5	1	SAT1
cDC1	0.279646635927742	-0.963474123974886	538	0.75	1	CFL1
cDC1	0.279646635927742	0.521952703195356	923	1	1	RPL3
cDC1	0.281299514559939	0.46948528330122	769	0.75	1	ANKRD12
cDC1	0.281957755008293	0.46948528330122	615	0.25	1	HLA-C
cDC1	0.290324573456478	-102236781302845	385	0.75	1	RIPOR2
cDC1	0.290324573456478	0.758991900496205	538	0.25	1	SRRM2
cDC1	0.290324573456478	0.758991900496205	538	0.25	1	EIF4A1
cDC1	0.290324573456478	-102236781302845	462	0.75	1	SMARCC1
cDC1	0.290324573456478	-102236781302845	462	0.75	1	SPI1
cDC1	0.295970294224776	0.387023123109247	923	0.5	1	DDX5
cDC1	0.302970081112804	-0.700439718141092	308	0.75	1	IMMP2L
cDC1	0.303088302558992	0.665209754175588	923	0.75	1	CAMK2D
cDC1	0.305891944945543	-0.700439718141092	538	1	1	ACTR2
cDC1	0.305891944945543	0.62148837674627	692	0.5	1	RPL9
cDC1	0.307229980877927	0.521952703195356	692	0.5	1	RPL22
cDC1	0.307229980877927	0.521952703195356	692	0.5	1	AKAP13
cDC1	0.308892399418546	0.714597781137752	615	0.5	1	RAB7A
cDC1	0.314137771612343	0.62148837674627	1	0.75	1	SLC8A1
cDC1	0.314204911605296	0.758991900496205	538	0.25	1	ANKRD17
cDC1	0.314204911605296	0.62148837674627	538	0.25	1	WDFY2
cDC1	0.314204911605296	0.62148837674627	538	0.25	1	PFN1
cDC1	0.314204911605296	0.62148837674627	538	0.25	1	RPL26
cDC1	0.314204911605296	0.62148837674627	538	0.25	1	EIF1
cDC1	0.314204911605296	110691520391651	538	0.25	1	BPTF
cDC1	0.314204911605296	0.62148837674627	538	0.25	1	DOCK11
cDC1	0.321485153304765	-0.430350554773348	1	1	1	ASAP1
cDC1	0.323187451500689	-128540221886225	769	0.75	1	RPL36A
cDC1	0.32354705370357	-137851162325373	231	0.5	1	STT3B
cDC1	0.32354705370357	-137851162325373	231	0.5	1	PPP3CA
cDC1	0.32354705370357	-137851162325373	231	0.5	1	SLC38A9
cDC1	0.32354705370357	-137851162325373	231	0.5	1	ATM
cDC1	0.323677521391076	-0.700439718141092	769	0.75	1	MED13L
cDC1	0.334191948395006	0.299560281858908	1	0.75	1	RPS4X
cDC1	0.334212893632378	0.46948528330122	846	0.5	1	PSAP
cDC1	0.336223837448417	-0.584962500721156	538	1	1	PAK1
cDC1	0.336557314645192	0.415037499278844	692	0.25	1	H3F3A
cDC1	0.336557314645192	0.415037499278844	692	0.25	1	CPNE3
cDC1	0.337613868314137	0.46948528330122	538	0.25	1	CDV3
cDC1	0.337613868314137	0.46948528330122	538	0.25	1	NCOA7
cDC1	0.337613868314137	0.46948528330122	538	0.25	1	FUT8
cDC1	0.337613868314137	0.46948528330122	538	0.25	1	SCAPER
cDC1	0.339867471511685	-0.700439718141092	308	0.75	1	DPYD
cDC1	0.339867471511685	-0.700439718141092	308	0.75	1	AKAP9
cDC1	0.348459313970492	0.62148837674627	231	0	1	ZNHIT6
cDC1	0.348459313970492	0.62148837674627	231	0	1	RAB7B
cDC1	0.348459313970492	0.62148837674627	231	0	1	DDX18
cDC1	0.348459313970492	110691520391651	231	0	1	UBE2K
cDC1	0.348459313970492	0.62148837674627	231	0	1	SEC24D
cDC1	0.348459313970492	0.62148837674627	231	0	1	SHPRH
cDC1	0.348459313970492	0.884522782580064	231	0	1	JAZF1
cDC1	0.348459313970492	0.62148837674627	231	0	1	TYW1B
cDC1	0.348459313970492	0.62148837674627	231	0	1	VPS50
cDC1	0.348459313970492	0.62148837674627	231	0	1	ZKSCAN1
cDC1	0.348459313970492	0.884522782580064	231	0	1	MLLT3
cDC1	0.348459313970492	0.62148837674627	231	0	1	RAPGEF1
cDC1	0.348459313970492	0.62148837674627	231	0	1	ACBD5
cDC1	0.348459313970492	0.62148837674627	231	0	1	ITGB1
cDC1	0.348459313970492	0.884522782580064	231	0	1	ANK3
cDC1	0.348459313970492	0.62148837674627	231	0	1	VCL
cDC1	0.348459313970492	0.62148837674627	231	0	1	TM9SF3
cDC1	0.348459313970492	0.62148837674627	231	0	1	CSTF3
cDC1	0.348459313970492	0.62148837674627	231	0	1	PAFAH1B2
cDC1	0.348459313970492	0.884522782580064	231	0	1	VDR
cDC1	0.348459313970492	0.62148837674627	231	0	1	DNAJC15
cDC1	0.348459313970492	0.62148837674627	231	0	1	SOS 2
cDC1	0.348459313970492	0.62148837674627	231	0	1	ARID4A
cDC1	0.348459313970492	0.62148837674627	231	0	1	SIPA1L1
cDC1	0.348459313970492	0.62148837674627	231	0	1	USP3
cDC1	0.348459313970492	0.884522782580064	231	0	1	FTO
cDC1	0.348459313970492	0.62148837674627	231	0	1	USP10
cDC1	0.348459313970492	0.62148837674627	231	0	1	VMP1
cDC1	0.348459313970492	0.62148837674627	231	0	1	PSMD12
cDC1	0.348459313970492	0.62148837674627	231	0	1	L3MBTL4
cDC1	0.348459313970492	0.62148837674627	231	0	1	AFG3L2
cDC1	0.348459313970492	0.62148837674627	231	0	1	PSMA7
cDC1	0.348459313970492	0.62148837674627	231	0	1	ZFX
cDC1	0.349127799803089	0.299560281858908	231	0	1	TNFRSF14
cDC1	0.349127799803089	0.299560281858908	231	0	1	SLC25A33
cDC1	0.349127799803089	0.299560281858908	231	0	1	HNRNPR
cDC1	0.349127799803089	0.299560281858908	231	0	1	WASF2
cDC1	0.349127799803089	0.299560281858908	231	0	1	LSM 10,00
cDC1	0.349127799803089	0.299560281858908	231	0	1	PABPC4
cDC1	0.349127799803089	0.299560281858908	231	0	1	USP24
cDC1	0.349127799803089	0.299560281858908	231	0	1	FGGY
cDC1	0.349127799803089	0.299560281858908	231	0	1	ZNF326
cDC1	0.349127799803089	0.299560281858908	231	0	1	KCND3
cDC1	0.349127799803089	0.299560281858908	231	0	1	HIPK1
cDC1	0.349127799803089	0.299560281858908	231	0	1	APH1A
cDC1	0.349127799803089	0.299560281858908	231	0	1	CDC42SE1
cDC1	0.349127799803089	0.299560281858908	231	0	1	MNDA
cDC1	0.349127799803089	0.299560281858908	231	0	1	POU2F1
cDC1	0.349127799803089	0.299560281858908	231	0	1	DCAF6
cDC1	0.349127799803089	0.299560281858908	231	0	1	QSOX1
cDC1	0.349127799803089	0.299560281858908	231	0	1	DHX9
cDC1	0.349127799803089	0.299560281858908	231	0	1	CAPN2
cDC1	0.349127799803089	0.299560281858908	231	0	1	WDR26
cDC1	0.349127799803089	0.299560281858908	231	0	1	PRKCE
cDC1	0.349127799803089	0.299560281858908	231	0	1	SERTAD2
cDC1	0.349127799803089	0.299560281858908	231	0	1	MXD1
cDC1	0.349127799803089	0.299560281858908	231	0	1	CYTOR
cDC1	0.349127799803089	0.299560281858908	231	0	1	INPP4A
cDC1	0.349127799803089	0.299560281858908	231	0	1	MAP4K4
cDC1	0.349127799803089	110691520391651	231	0	1	AC011246.1
cDC1	0.349127799803089	0.299560281858908	231	0	1	AC079793.1
cDC1	0.349127799803089	0.299560281858908	231	0	1	PKP4
cDC1	0.349127799803089	0.299560281858908	231	0	1	PDK1
cDC1	0.349127799803089	0.299560281858908	231	0	1	WIPF1
cDC1	0.349127799803089	0.299560281858908	231	0	1	UBE2E3
cDC1	0.349127799803089	0.299560281858908	231	0	1	WDR75
cDC1	0.349127799803089	0.299560281858908	231	0	1	HIBCH
cDC1	0.349127799803089	0.299560281858908	231	0	1	NDUFA10
cDC1	0.349127799803089	0.299560281858908	231	0	1	NUP210
cDC1	0.349127799803089	0.299560281858908	231	0	1	WDR82
cDC1	0.349127799803089	0.299560281858908	231	0	1	ARL6IP5
cDC1	0.349127799803089	0.299560281858908	231	0	1	GCSAM
cDC1	0.349127799803089	0.299560281858908	231	0	1	ARHGAP31
cDC1	0.349127799803089	0.299560281858908	231	0	1	TFDP2
cDC1	0.349127799803089	0.299560281858908	231	0	1	WDR49
cDC1	0.349127799803089	0.299560281858908	231	0	1	FAM193A
cDC1	0.349127799803089	0.884522782580064	231	0	1	SEL1L3
cDC1	0.349127799803089	0.299560281858908	231	0	1	EXOC1
cDC1	0.349127799803089	0.299560281858908	231	0	1	GRSF1
cDC1	0.349127799803089	0.299560281858908	231	0	1	MGST2
cDC1	0.349127799803089	0.299560281858908	231	0	1	RAPGEF2
cDC1	0.349127799803089	0.299560281858908	231	0	1	CLCN3
cDC1	0.349127799803089	0.299560281858908	231	0	1	ARSB
cDC1	0.349127799803089	0.299560281858908	231	0	1	ZFYVE16
cDC1	0.349127799803089	0.299560281858908	231	0	1	ERAP2
cDC1	0.349127799803089	0.299560281858908	231	0	1	PAM
cDC1	0.349127799803089	0.299560281858908	231	0	1	YTHDC2
cDC1	0.349127799803089	0.299560281858908	231	0	1	ATG12
cDC1	0.349127799803089	0.299560281858908	231	0	1	CSNK1G3
cDC1	0.349127799803089	0.299560281858908	231	0	1	AFF4
cDC1	0.349127799803089	0.299560281858908	231	0	1	RBM27
cDC1	0.349127799803089	0.299560281858908	231	0	1	SIMC1
cDC1	0.349127799803089	0.299560281858908	231	0	1	UIMC1
cDC1	0.349127799803089	0.299560281858908	231	0	1	HNRNPAB
cDC1	0.349127799803089	0.299560281858908	231	0	1	HIST1H1C
cDC1	0.349127799803089	0.299560281858908	231	0	1	TAP1
cDC1	0.349127799803089	0.299560281858908	231	0	1	CMTR1
cDC1	0.349127799803089	0.299560281858908	231	0	1	RNGTT
cDC1	0.349127799803089	0.299560281858908	231	0	1	MAP3K7
cDC1	0.349127799803089	0.299560281858908	231	0	1	UFL1
cDC1	0.349127799803089	0.299560281858908	231	0	1	USP45
cDC1	0.349127799803089	0.299560281858908	231	0	1	CRYBG1
cDC1	0.349127799803089	0.299560281858908	231	0	1	PDSS2
cDC1	0.349127799803089	0.299560281858908	231	0	1	PDE7B
cDC1	0.349127799803089	0.299560281858908	231	0	1	FUCA2
cDC1	0.349127799803089	0.299560281858908	231	0	1	KATNA1
cDC1	0.349127799803089	0.884522782580064	231	0	1	PRKN
cDC1	0.349127799803089	0.299560281858908	231	0	1	FKBP14
cDC1	0.349127799803089	0.299560281858908	231	0	1	PLEKHA8
cDC1	0.349127799803089	0.299560281858908	231	0	1	EIF4H
cDC1	0.349127799803089	0.299560281858908	231	0	1	CDK14
cDC1	0.349127799803089	0.299560281858908	231	0	1	GNB2
cDC1	0.349127799803089	0.299560281858908	231	0	1	SND1
cDC1	0.349127799803089	0.299560281858908	231	0	1	TBXAS1
cDC1	0.349127799803089	0.299560281858908	231	0	1	EZH2
cDC1	0.349127799803089	0.299560281858908	231	0	1	GALNT11
cDC1	0.349127799803089	0.299560281858908	231	0	1	AGPAT5
cDC1	0.349127799803089	0.299560281858908	231	0	1	FZD3
cDC1	0.349127799803089	0.299560281858908	231	0	1	PCMTD1
cDC1	0.349127799803089	0.299560281858908	231	0	1	RB1CC1
cDC1	0.349127799803089	0.299560281858908	231	0	1	TRAM1
cDC1	0.349127799803089	0.299560281858908	231	0	1	RMDN1
cDC1	0.349127799803089	0.299560281858908	231	0	1	PDP1
cDC1	0.349127799803089	0.299560281858908	231	0	1	UQCRB
cDC1	0.349127799803089	0.299560281858908	231	0	1	NIPAL2
cDC1	0.349127799803089	0.299560281858908	231	0	1	KLF10
cDC1	0.349127799803089	0.299560281858908	231	0	1	EFR3A
cDC1	0.349127799803089	0.299560281858908	231	0	1	NFX1
cDC1	0.349127799803089	0.299560281858908	231	0	1	UBE2R2
cDC1	0.349127799803089	0.299560281858908	231	0	1	RNF38
cDC1	0.349127799803089	0.299560281858908	231	0	1	TJP2
cDC1	0.349127799803089	0.299560281858908	231	0	1	TLE4
cDC1	0.349127799803089	0.884522782580064	231	0	1	MFSD14B
cDC1	0.349127799803089	0.299560281858908	231	0	1	ANP32B
cDC1	0.349127799803089	0.299560281858908	231	0	1	TGFBR1
cDC1	0.349127799803089	0.299560281858908	231	0	1	SEC61B
cDC1	0.349127799803089	0.299560281858908	231	0	1	ABCA1
cDC1	0.349127799803089	0.299560281858908	231	0	1	SUSD1
cDC1	0.349127799803089	0.299560281858908	231	0	1	RAB14
cDC1	0.349127799803089	0.299560281858908	231	0	1	GSN
cDC1	0.349127799803089	0.299560281858908	231	0	1	NET1
cDC1	0.349127799803089	0.299560281858908	231	0	1	TAF3
cDC1	0.349127799803089	0.299560281858908	231	0	1	USP6NL
cDC1	0.349127799803089	0.299560281858908	231	0	1	DCLRE1C
cDC1	0.349127799803089	0.299560281858908	231	0	1	ANKRD26
cDC1	0.349127799803089	0.299560281858908	231	0	1	NCOA4
cDC1	0.349127799803089	0.299560281858908	231	0	1	ERCC6
cDC1	0.349127799803089	0.299560281858908	231	0	1	SGMS1
cDC1	0.349127799803089	0.299560281858908	231	0	1	LINC01515
cDC1	0.349127799803089	0.299560281858908	231	0	1	PPP3CB
cDC1	0.349127799803089	0.299560281858908	231	0	1	POLR3A
cDC1	0.349127799803089	0.299560281858908	231	0	1	FAM53B
cDC1	0.349127799803089	0.299560281858908	231	0	1	TMEM41B
cDC1	0.349127799803089	0.299560281858908	231	0	1	SWAP70
cDC1	0.349127799803089	0.299560281858908	231	0	1	SBF2
cDC1	0.349127799803089	0.299560281858908	231	0	1	RNF141
cDC1	0.349127799803089	0.299560281858908	231	0	1	PIK3C2A
cDC1	0.349127799803089	0.299560281858908	231	0	1	HIPK3
cDC1	0.349127799803089	0.299560281858908	231	0	1	MARK2
cDC1	0.349127799803089	0.299560281858908	231	0	1	GRK2
cDC1	0.349127799803089	0.299560281858908	231	0	1	POLD4
cDC1	0.349127799803089	0.299560281858908	231	0	1	KMT5B
cDC1	0.349127799803089	0.299560281858908	231	0	1	CWF19L2
cDC1	0.349127799803089	0.299560281858908	231	0	1	LRRC23
cDC1	0.349127799803089	0.299560281858908	231	0	1	CLEC2D
cDC1	0.349127799803089	0.299560281858908	231	0	1	PKP2
cDC1	0.349127799803089	0.299560281858908	231	0	1	PUS7L
cDC1	0.349127799803089	0.299560281858908	231	0	1	SPATS2
cDC1	0.349127799803089	0.299560281858908	231	0	1	DIP2B
cDC1	0.349127799803089	0.299560281858908	231	0	1	SLC16A7
cDC1	0.349127799803089	0.299560281858908	231	0	1	MON2
cDC1	0.349127799803089	0.299560281858908	231	0	1	TMBIM4
cDC1	0.349127799803089	0.299560281858908	231	0	1	MDM2
cDC1	0.349127799803089	0.299560281858908	231	0	1	TMTC2
cDC1	0.349127799803089	0.299560281858908	231	0	1	CEP290
cDC1	0.349127799803089	0.299560281858908	231	0	1	FGD6
cDC1	0.349127799803089	0.299560281858908	231	0	1	GIT2
cDC1	0.349127799803089	0.299560281858908	231	0	1	HECTD4
cDC1	0.349127799803089	0.299560281858908	231	0	1	RBM19
cDC1	0.349127799803089	0.299560281858908	231	0	1	CHFR
cDC1	0.349127799803089	0.299560281858908	231	0	1	PARP4
cDC1	0.349127799803089	0.299560281858908	231	0	1	LRCH1
cDC1	0.349127799803089	0.299560281858908	231	0	1	KPNA3
cDC1	0.349127799803089	0.299560281858908	231	0	1	COMMD6
cDC1	0.349127799803089	0.299560281858908	231	0	1	DNAJC3
cDC1	0.349127799803089	0.299560281858908	231	0	1	UBAC2
cDC1	0.349127799803089	0.299560281858908	231	0	1	TPP2
cDC1	0.349127799803089	0.299560281858908	231	0	1	TOGARAM1
cDC1	0.349127799803089	0.299560281858908	231	0	1	MGAT2
cDC1	0.349127799803089	0.299560281858908	231	0	1	MAPK1IP1L
cDC1	0.349127799803089	0.299560281858908	231	0	1	HIF1A
cDC1	0.349127799803089	0.299560281858908	231	0	1	GPATCH2L
cDC1	0.349127799803089	0.299560281858908	231	0	1	OIP5-AS1
cDC1	0.349127799803089	0.299560281858908	231	0	1	FAM214A
cDC1	0.349127799803089	0.299560281858908	231	0	1	ARID3B
cDC1	0.349127799803089	0.299560281858908	231	0	1	CSK
cDC1	0.349127799803089	0.299560281858908	231	0	1	PTPN9
cDC1	0.349127799803089	0.299560281858908	231	0	1	ETFA
cDC1	0.349127799803089	0.299560281858908	231	0	1	SNX29
cDC1	0.349127799803089	0.299560281858908	231	0	1	APOBR
cDC1	0.349127799803089	0.299560281858908	231	0	1	CSNK2A2
cDC1	0.349127799803089	0.299560281858908	231	0	1	SMG6
cDC1	0.349127799803089	0.299560281858908	231	0	1	USP22
cDC1	0.349127799803089	0.299560281858908	231	0	1	PIGS
cDC1	0.349127799803089	0.299560281858908	231	0	1	FLOT2
cDC1	0.349127799803089	0.299560281858908	231	0	1	ACACA
cDC1	0.349127799803089	0.299560281858908	231	0	1	MAP3K14
cDC1	0.349127799803089	0.299560281858908	231	0	1	AC005670.3
cDC1	0.349127799803089	0.299560281858908	231	0	1	KPNB1
cDC1	0.349127799803089	0.299560281858908	231	0	1	TRIM37
cDC1	0.349127799803089	0.299560281858908	231	0	1	PECAM1
cDC1	0.349127799803089	0.299560281858908	231	0	1	GNA13
cDC1	0.349127799803089	0.299560281858908	231	0	1	ZBTB7A
cDC1	0.349127799803089	0.299560281858908	231	0	1	SAFB
cDC1	0.349127799803089	0.299560281858908	231	0	1	ADGRE5
cDC1	0.349127799803089	0.299560281858908	231	0	1	TECR
cDC1	0.349127799803089	0.299560281858908	231	0	1	AP1M1
cDC1	0.349127799803089	0.299560281858908	231	0	1	GMIP
cDC1	0.349127799803089	0.299560281858908	231	0	1	FXYD5
cDC1	0.349127799803089	0.299560281858908	231	0	1	RBM42
cDC1	0.349127799803089	0.299560281858908	231	0	1	FCGRT
cDC1	0.349127799803089	0.299560281858908	231	0	1	TRIM28
cDC1	0.349127799803089	0.299560281858908	231	0	1	MZF1
cDC1	0.349127799803089	0.299560281858908	231	0	1	ITCH
cDC1	0.349127799803089	0.299560281858908	231	0	1	NCOA6
cDC1	0.349127799803089	0.299560281858908	231	0	1	CTNNBL1
cDC1	0.349127799803089	0.299560281858908	231	0	1	STAU1
cDC1	0.349127799803089	0.299560281858908	231	0	1	PTPN1
cDC1	0.349127799803089	0.299560281858908	231	0	1	PAXBP1
cDC1	0.349127799803089	0.299560281858908	231	0	1	MAPK1
cDC1	0.349127799803089	0.299560281858908	231	0	1	DDT
cDC1	0.349127799803089	0.299560281858908	231	0	1	PITPNB
cDC1	0.349127799803089	0.299560281858908	231	0	1	MTMR3
cDC1	0.349127799803089	0.299560281858908	231	0	1	ATF4
cDC1	0.349127799803089	0.299560281858908	231	0	1	MRTFA
cDC1	0.349127799803089	0.299560281858908	231	0	1	EP300
cDC1	0.349127799803089	0.299560281858908	231	0	1	NAGA
cDC1	0.349127799803089	0.299560281858908	231	0	1	MED14
cDC1	0.349127799803089	0.299560281858908	231	0	1	OPHN1
cDC1	0.349127799803089	0.299560281858908	231	0	1	TSIX
cDC1	0.349127799803089	0.299560281858908	231	0	1	STAG2
cDC1	0.349127799803089	0.299560281858908	231	0	1	MTMR1
cDC1	0.349127799803089	0.299560281858908	231	0	1	CLIC2
cDC1	0.357559811732815	0.701658725430254	923	0.5	1	CPVL
cDC1	0.358176212992518	0.415037499278844	692	0.5	1	PKN2
cDC1	0.361129295629669	-128540221886225	231	0.5	1	CAPZA1
cDC1	0.361129295629669	-128540221886225	231	0.5	1	SEMA4A
cDC1	0.361129295629669	-128540221886225	231	0.5	1	ZNF124
cDC1	0.361129295629669	-128540221886225	231	0.5	1	COMMD1
cDC1	0.361129295629669	-128540221886225	231	0.5	1	PTPN4
cDC1	0.361129295629669	-128540221886225	231	0.5	1	MAP3K20
cDC1	0.361129295629669	-128540221886225	231	0.5	1	RNF13
cDC1	0.361129295629669	-128540221886225	231	0.5	1	PPP1R2
cDC1	0.361129295629669	-128540221886225	231	0.5	1	HERC3
cDC1	0.361129295629669	-128540221886225	231	0.5	1	UBE2D3
cDC1	0.361129295629669	-128540221886225	231	0.5	1	FBXW7
cDC1	0.361129295629669	-128540221886225	231	0.5	1	KIF2A
cDC1	0.361129295629669	-128540221886225	231	0.5	1	NOL7
cDC1	0.361129295629669	-128540221886225	231	0.5	1	JARID2
cDC1	0.361129295629669	-128540221886225	231	0.5	1	TAP2
cDC1	0.361129295629669	-128540221886225	231	0.5	1	SNHG5
cDC1	0.361129295629669	-128540221886225	231	0.5	1	CD164
cDC1	0.361129295629669	-128540221886225	231	0.5	1	PHTF2
cDC1	0.361129295629669	-128540221886225	231	0.5	1	NAMPT
cDC1	0.361129295629669	-128540221886225	231	0.5	1	STK3
cDC1	0.361129295629669	-128540221886225	231	0.5	1	FAM120A
cDC1	0.361129295629669	-128540221886225	231	0.5	1	CAPRIN1
cDC1	0.361129295629669	-128540221886225	231	0.5	1	PHF21A
cDC1	0.361129295629669	-128540221886225	231	0.5	1	TMEM123
cDC1	0.361129295629669	-128540221886225	231	0.5	1	SLC7A1
cDC1	0.361129295629669	-128540221886225	231	0.5	1	RBM26
cDC1	0.361129295629669	-128540221886225	231	0.5	1	NDEL1
cDC1	0.361129295629669	-128540221886225	231	0.5	1	CD226
cDC1	0.361129295629669	-128540221886225	231	0.5	1	PHF6
cDC1	0.362989457545282	-228540221886225	77	0.25	1	ZCCHC17
cDC1	0.362989457545282	-228540221886225	77	0.25	1	SH3GLB1
cDC1	0.362989457545282	-228540221886225	77	0.25	1	STXBP3
cDC1	0.362989457545282	-228540221886225	77	0.25	1	ATP5PB
cDC1	0.362989457545282	-228540221886225	77	0.25	1	RAB3GAP2
cDC1	0.362989457545282	-228540221886225	77	0.25	1	ITPKB
cDC1	0.362989457545282	-228540221886225	77	0.25	1	EIF2AK2
cDC1	0.362989457545282	-228540221886225	77	0.25	1	FAM168B
cDC1	0.362989457545282	-228540221886225	77	0.25	1	WDFY1
cDC1	0.362989457545282	-228540221886225	77	0.25	1	PARL
cDC1	0.362989457545282	-228540221886225	77	0.25	1	WDR1
cDC1	0.362989457545282	-228540221886225	77	0.25	1	LARP1B
cDC1	0.362989457545282	-228540221886225	77	0.25	1	PPIP5K2
cDC1	0.362989457545282	-228540221886225	77	0.25	1	SH3RF2
cDC1	0.362989457545282	-228540221886225	77	0.25	1	ABRACL
cDC1	0.362989457545282	-228540221886225	77	0.25	1	TNS3
cDC1	0.362989457545282	-228540221886225	77	0.25	1	XPO7
cDC1	0.362989457545282	-228540221886225	77	0.25	1	TPD52
cDC1	0.362989457545282	-228540221886225	77	0.25	1	FAM214B
cDC1	0.362989457545282	-228540221886225	77	0.25	1	R3HCC1L
cDC1	0.362989457545282	-228540221886225	77	0.25	1	RAB30
cDC1	0.362989457545282	-228540221886225	77	0.25	1	TIGAR
cDC1	0.362989457545282	-228540221886225	77	0.25	1	NCOR2
cDC1	0.362989457545282	-228540221886225	77	0.25	1	PPIB
cDC1	0.362989457545282	-228540221886225	77	0.25	1	C16orf72
cDC1	0.362989457545282	-228540221886225	77	0.25	1	MBD2
cDC1	0.362989457545282	-228540221886225	77	0.25	1	CLPP
cDC1	0.362989457545282	-228540221886225	77	0.25	1	ZNF846
cDC1	0.362989457545282	-228540221886225	77	0.25	1	ACTN4
cDC1	0.362989457545282	-228540221886225	77	0.25	1	DSTN
cDC1	0.362989457545282	-228540221886225	77	0.25	1	GRAP2
cDC1	0.362989457545282	-228540221886225	77	0.25	1	MSN
cDC1	0.362989457545282	-228540221886225	77	0.25	1	BTK
cDC1	0.362989457545282	-228540221886225	77	0.25	1	ATP6AP1
cDC1	0.363289181251085	-0.700439718141092	615	1	1	MYCBP2
cDC1	0.365968511054939	0.62148837674627	769	0.75	1	RPL4
cDC1	0.369272331614617	-0.584962500721156	1	1	1	UVRAG
cDC1	0.381034653739461	-137851162325373	308	0.5	1	RNF145
cDC1	0.381034653739461	-137851162325373	308	0.5	1	RREB1
cDC1	0.381034653739461	-170043971814109	308	0.5	1	PHACTR1
cDC1	0.381034653739461	-137851162325373	308	0.5	1	SYNCRIP
cDC1	0.381034653739461	-137851162325373	308	0.5	1	PRKDC
cDC1	0.381034653739461	-137851162325373	308	0.5	1	SMC5
cDC1	0.381034653739461	-137851162325373	308	0.5	1	DNAJC1
cDC1	0.381034653739461	-137851162325373	308	0.5	1	RUBCNL
cDC1	0.381034653739461	-137851162325373	308	0.5	1	HERC2
cDC1	0.381034653739461	-137851162325373	308	0.5	1	CNN2
cDC1	0.3838526776043	0.387023123109247	769	0.5	1	RPL23
cDC1	0.383858930849933	-0.852442811586142	538	0.75	1	FBXO11
cDC1	0.383858930849933	-0.852442811586142	538	0.75	1	ZNF292
cDC1	0.383858930849933	-0.852442811586142	538	0.75	1	MAP3K5
cDC1	0.383858930849933	-0.852442811586142	538	0.75	1	SCAF11
cDC1	0.383858930849933	-0.852442811586142	538	0.75	1	USP25
cDC1	0.390779103451966	0.299560281858908	538	0.25	1	SRSF4
cDC1	0.390779103451966	0.299560281858908	538	0.25	1	GOLGB1
cDC1	0.390779103451966	0.299560281858908	538	0.25	1	STX18
cDC1	0.390779103451966	0.299560281858908	538	0.25	1	PRELID2
cDC1	0.390779103451966	0.299560281858908	538	0.25	1	EEF1D
cDC1	0.390779103451966	0.299560281858908	538	0.25	1	LARP4B
cDC1	0.390779103451966	0.299560281858908	538	0.25	1	TPI1
cDC1	0.390779103451966	0.299560281858908	538	0.25	1	NCKAP1L
cDC1	0.390779103451966	0.299560281858908	538	0.25	1	RPL38
cDC1	0.394604473859275	-0.174370906473504	1	1	1	MT-CO3
cDC1	0.394824180442333	-0.584962500721156	615	1	1	DOCK10
cDC1	0.394824180442333	-0.963474123974886	462	0.75	1	CUX1
cDC1	0.398801078334863	-111547721741994	231	0.5	1	ATXN2
cDC1	0.402684842579216	-0.893084796083488	462	0.75	1	PRRC2C
cDC1	0.402684842579216	-0.893084796083488	462	0.75	1	PPP2R2A
cDC1	0.402684842579216	-0.893084796083488	462	0.75	1	ATP5MG
cDC1	0.402684842579216	-0.893084796083488	462	0.75	1	SPECC1
cDC1	0.405556662401212	-0.807354922057604	615	0.75	1	AOAH
cDC1	0.405556662401212	-0.807354922057604	615	0.75	1	TAOK3
cDC1	0.406318307507254	-121501289097085	385	0.5	1	ZNF710
cDC1	0.406820141740403	0.299560281858908	846	0.5	1	BASP1
cDC1	0.413510866573971	0.299560281858908	692	0.5	1	PTP4A2
cDC1	0.413510866573971	0.415037499278844	692	0.5	1	HNRNPA2B1
cDC1	0.413510866573971	0.521952703195356	692	0.5	1	PACS1
cDC1	0.418740926332546	-170043971814109	77	0.25	1	LINC01128
cDC1	0.418740926332546	-170043971814109	77	0.25	1	SDF4
cDC1	0.418740926332546	-170043971814109	77	0.25	1	PARK7
cDC1	0.418740926332546	-170043971814109	77	0.25	1	GPR157
cDC1	0.418740926332546	-170043971814109	77	0.25	1	PIK3CD
cDC1	0.418740926332546	-170043971814109	77	0.25	1	EXOSC10
cDC1	0.418740926332546	-170043971814109	77	0.25	1	DHRS3
cDC1	0.418740926332546	-170043971814109	77	0.25	1	SZRD1
cDC1	0.418740926332546	-170043971814109	77	0.25	1	RCC2
cDC1	0.418740926332546	-170043971814109	77	0.25	1	HP1BP3
cDC1	0.418740926332546	-170043971814109	77	0.25	1	AL031428.1
cDC1	0.418740926332546	-170043971814109	77	0.25	1	RCAN3
cDC1	0.418740926332546	-170043971814109	77	0.25	1	KPNA6
cDC1	0.418740926332546	-170043971814109	77	0.25	1	AL139260.1
cDC1	0.418740926332546	-170043971814109	77	0.25	1	MYCBP
cDC1	0.418740926332546	-170043971814109	77	0.25	1	NFYC
cDC1	0.418740926332546	-170043971814109	77	0.25	1	MED8
cDC1	0.418740926332546	-170043971814109	77	0.25	1	KDM4A
cDC1	0.418740926332546	-170043971814109	77	0.25	1	ST3GAL3
cDC1	0.418740926332546	-170043971814109	77	0.25	1	AKR1A1
cDC1	0.418740926332546	-170043971814109	77	0.25	1	NASP
cDC1	0.418740926332546	-170043971814109	77	0.25	1	TMEM59
cDC1	0.418740926332546	-170043971814109	77	0.25	1	RAVER2
cDC1	0.418740926332546	-170043971814109	77	0.25	1	LRRC7
cDC1	0.418740926332546	-170043971814109	77	0.25	1	AC103591.3
cDC1	0.418740926332546	-170043971814109	77	0.25	1	SELENOF
cDC1	0.418740926332546	-170043971814109	77	0.25	1	LMO4
cDC1	0.418740926332546	-170043971814109	77	0.25	1	DR1
cDC1	0.418740926332546	-170043971814109	77	0.25	1	AC104506.1
cDC1	0.418740926332546	-170043971814109	77	0.25	1	ARNT
cDC1	0.418740926332546	-170043971814109	77	0.25	1	PIP5K1A
cDC1	0.418740926332546	-170043971814109	77	0.25	1	PSMD4
cDC1	0.418740926332546	-170043971814109	77	0.25	1	THEM4
cDC1	0.418740926332546	-170043971814109	77	0.25	1	S100A8
cDC1	0.418740926332546	-170043971814109	77	0.25	1	CCT3
cDC1	0.418740926332546	-170043971814109	77	0.25	1	F11R
cDC1	0.418740926332546	-170043971814109	77	0.25	1	TBX19
cDC1	0.418740926332546	-170043971814109	77	0.25	1	KIFAP3
cDC1	0.418740926332546	-170043971814109	77	0.25	1	ARPC5
cDC1	0.418740926332546	-170043971814109	77	0.25	1	TIMM17A
cDC1	0.418740926332546	-170043971814109	77	0.25	1	KDM5B
cDC1	0.418740926332546	-170043971814109	77	0.25	1	HHAT
cDC1	0.418740926332546	-170043971814109	77	0.25	1	ANGEL2
cDC1	0.418740926332546	-170043971814109	77	0.25	1	GUK1
cDC1	0.418740926332546	-170043971814109	77	0.25	1	EFCAB2
cDC1	0.418740926332546	-170043971814109	77	0.25	1	AHCTF1
cDC1	0.418740926332546	-170043971814109	77	0.25	1	TRAPPC12
cDC1	0.418740926332546	-170043971814109	77	0.25	1	CPSF3
cDC1	0.418740926332546	-170043971814109	77	0.25	1	SLC66A3
cDC1	0.418740926332546	-170043971814109	77	0.25	1	GTF3C2
cDC1	0.418740926332546	-170043971814109	77	0.25	1	WDR43
cDC1	0.418740926332546	-170043971814109	77	0.25	1	HEATR5B
cDC1	0.418740926332546	-170043971814109	77	0.25	1	HNRNPLL
cDC1	0.418740926332546	-170043971814109	77	0.25	1	PSME4
cDC1	0.418740926332546	-170043971814109	77	0.25	1	PPP4R3B
cDC1	0.418740926332546	-170043971814109	77	0.25	1	EHBP1
cDC1	0.418740926332546	-170043971814109	77	0.25	1	MEIS1
cDC1	0.418740926332546	-170043971814109	77	0.25	1	TET3
cDC1	0.418740926332546	-170043971814109	77	0.25	1	CHMP3
cDC1	0.418740926332546	-170043971814109	77	0.25	1	CD8A
cDC1	0.418740926332546	-170043971814109	77	0.25	1	MRPS5
cDC1	0.418740926332546	-170043971814109	77	0.25	1	LINC00342
cDC1	0.418740926332546	-170043971814109	77	0.25	1	DUSP2
cDC1	0.418740926332546	-170043971814109	77	0.25	1	SNRNP200
cDC1	0.418740926332546	-170043971814109	77	0.25	1	REV1
cDC1	0.418740926332546	-170043971814109	77	0.25	1	IWS1
cDC1	0.418740926332546	-170043971814109	77	0.25	1	MGAT5
cDC1	0.418740926332546	-170043971814109	77	0.25	1	AC114763.1
cDC1	0.418740926332546	-170043971814109	77	0.25	1	ORC4
cDC1	0.418740926332546	-170043971814109	77	0.25	1	TANC1
cDC1	0.418740926332546	-170043971814109	77	0.25	1	GCA
cDC1	0.418740926332546	-170043971814109	77	0.25	1	GALNT3
cDC1	0.418740926332546	-170043971814109	77	0.25	1	FASTKD1
cDC1	0.418740926332546	-170043971814109	77	0.25	1	CCDC173
cDC1	0.418740926332546	-170043971814109	77	0.25	1	CIR1
cDC1	0.418740926332546	-170043971814109	77	0.25	1	PRKRA
cDC1	0.418740926332546	-170043971814109	77	0.25	1	CWC22
cDC1	0.418740926332546	-170043971814109	77	0.25	1	FASTKD2
cDC1	0.418740926332546	-170043971814109	77	0.25	1	IDH1
cDC1	0.418740926332546	-170043971814109	77	0.25	1	RPE
cDC1	0.418740926332546	-170043971814109	77	0.25	1	AC007038.1
cDC1	0.418740926332546	-170043971814109	77	0.25	1	RETREG2
cDC1	0.418740926332546	-170043971814109	77	0.25	1	ANKZF1
cDC1	0.418740926332546	-170043971814109	77	0.25	1	ITM2C
cDC1	0.418740926332546	-170043971814109	77	0.25	1	AC026202.2
cDC1	0.418740926332546	-170043971814109	77	0.25	1	XPC
cDC1	0.418740926332546	-170043971814109	77	0.25	1	SATB1
cDC1	0.418740926332546	-170043971814109	77	0.25	1	CRTAP
cDC1	0.418740926332546	-170043971814109	77	0.25	1	TRANK1
cDC1	0.418740926332546	-170043971814109	77	0.25	1	LRRFIP2
cDC1	0.418740926332546	-170043971814109	77	0.25	1	EIF1B
cDC1	0.418740926332546	-170043971814109	77	0.25	1	KIF9
cDC1	0.418740926332546	-170043971814109	77	0.25	1	ZNF589
cDC1	0.418740926332546	-170043971814109	77	0.25	1	ARIH2
cDC1	0.418740926332546	-170043971814109	77	0.25	1	IMPDH2
cDC1	0.418740926332546	-170043971814109	77	0.25	1	TEX264
cDC1	0.418740926332546	-170043971814109	77	0.25	1	NISCH
cDC1	0.418740926332546	-170043971814109	77	0.25	1	ERC2
cDC1	0.418740926332546	-170043971814109	77	0.25	1	TBC1D23
cDC1	0.418740926332546	-170043971814109	77	0.25	1	CD47
cDC1	0.418740926332546	-170043971814109	77	0.25	1	CCDC191
cDC1	0.418740926332546	-170043971814109	77	0.25	1	PARP9
cDC1	0.418740926332546	-170043971814109	77	0.25	1	SEC61A1
cDC1	0.418740926332546	-170043971814109	77	0.25	1	EEFSEC
cDC1	0.418740926332546	-170043971814109	77	0.25	1	ACAD11
cDC1	0.418740926332546	-170043971814109	77	0.25	1	SRPRB
cDC1	0.418740926332546	-170043971814109	77	0.25	1	ATR
cDC1	0.418740926332546	-170043971814109	77	0.25	1	PHC3
cDC1	0.418740926332546	-170043971814109	77	0.25	1	NAALADL2
cDC1	0.418740926332546	-170043971814109	77	0.25	1	FXR1
cDC1	0.418740926332546	-170043971814109	77	0.25	1	DCUN1D1
cDC1	0.418740926332546	-170043971814109	77	0.25	1	ZNF718
cDC1	0.418740926332546	-170043971814109	77	0.25	1	TAPT1
cDC1	0.418740926332546	-170043971814109	77	0.25	1	DCAF16
cDC1	0.418740926332546	-170043971814109	77	0.25	1	ADGRA3
cDC1	0.418740926332546	-170043971814109	77	0.25	1	ANAPC4
cDC1	0.418740926332546	-170043971814109	77	0.25	1	TLR6
cDC1	0.418740926332546	-170043971814109	77	0.25	1	APBB2
cDC1	0.418740926332546	-170043971814109	77	0.25	1	AASDH
cDC1	0.418740926332546	-170043971814109	77	0.25	1	AC104806.2
cDC1	0.418740926332546	-170043971814109	77	0.25	1	SEPTIN11
cDC1	0.418740926332546	-170043971814109	77	0.25	1	HNRNPDL
cDC1	0.418740926332546	-170043971814109	77	0.25	1	CDS1
cDC1	0.418740926332546	-170043971814109	77	0.25	1	FAM241A
cDC1	0.418740926332546	-170043971814109	77	0.25	1	SNHG8
cDC1	0.418740926332546	-170043971814109	77	0.25	1	NAA15
cDC1	0.418740926332546	-170043971814109	77	0.25	1	SLC10A7
cDC1	0.418740926332546	-170043971814109	77	0.25	1	SPOCK3
cDC1	0.418740926332546	-170043971814109	77	0.25	1	IRF2
cDC1	0.418740926332546	-170043971814109	77	0.25	1	ACSL1
cDC1	0.418740926332546	-170043971814109	77	0.25	1	TLR3
cDC1	0.418740926332546	-170043971814109	77	0.25	1	PDCD6
cDC1	0.418740926332546	-170043971814109	77	0.25	1	CCT5
cDC1	0.418740926332546	-170043971814109	77	0.25	1	GOLPH3
cDC1	0.418740926332546	-170043971814109	77	0.25	1	AC008957.1
cDC1	0.418740926332546	-170043971814109	77	0.25	1	NNT-AS1
cDC1	0.418740926332546	-170043971814109	77	0.25	1	EMB
cDC1	0.418740926332546	-170043971814109	77	0.25	1	GPBP1
cDC1	0.418740926332546	-170043971814109	77	0.25	1	CD180
cDC1	0.418740926332546	-170043971814109	77	0.25	1	AGGF1
cDC1	0.418740926332546	-170043971814109	77	0.25	1	PDE8B
cDC1	0.418740926332546	-170043971814109	77	0.25	1	ATG10
cDC1	0.418740926332546	-170043971814109	77	0.25	1	LNPEP
cDC1	0.418740926332546	-170043971814109	77	0.25	1	FAM174A
cDC1	0.418740926332546	-170043971814109	77	0.25	1	APC
cDC1	0.418740926332546	-170043971814109	77	0.25	1	SRFBP1
cDC1	0.418740926332546	-170043971814109	77	0.25	1	ZNF608
cDC1	0.418740926332546	-170043971814109	77	0.25	1	LMNB1
cDC1	0.418740926332546	-170043971814109	77	0.25	1	PPP2CA
cDC1	0.418740926332546	-170043971814109	77	0.25	1	SRA1
cDC1	0.418740926332546	-170043971814109	77	0.25	1	ZMAT2
cDC1	0.418740926332546	-170043971814109	77	0.25	1	DELE1
cDC1	0.418740926332546	-170043971814109	77	0.25	1	TTC1
cDC1	0.418740926332546	-170043971814109	77	0.25	1	LMAN2
cDC1	0.418740926332546	-170043971814109	77	0.25	1	PDLIM7
cDC1	0.418740926332546	-170043971814109	77	0.25	1	TMED9
cDC1	0.418740926332546	-170043971814109	77	0.25	1	HIST1H1E
cDC1	0.418740926332546	-170043971814109	77	0.25	1	BTN2A1
cDC1	0.418740926332546	-170043971814109	77	0.25	1	AL121944.1
cDC1	0.418740926332546	-170043971814109	77	0.25	1	GNL1
cDC1	0.418740926332546	-170043971814109	77	0.25	1	LTB
cDC1	0.418740926332546	-170043971814109	77	0.25	1	DDAH2
cDC1	0.418740926332546	-170043971814109	77	0.25	1	LSM 2,00
cDC1	0.418740926332546	-170043971814109	77	0.25	1	SNHG32
cDC1	0.418740926332546	-170043971814109	77	0.25	1	BRD2
cDC1	0.418740926332546	-170043971814109	77	0.25	1	DEF6
cDC1	0.418740926332546	-170043971814109	77	0.25	1	SRPK1
cDC1	0.418740926332546	-170043971814109	77	0.25	1	SUPT3H
cDC1	0.418740926332546	-170043971814109	77	0.25	1	GCLC
cDC1	0.418740926332546	-170043971814109	77	0.25	1	CYB5R4
cDC1	0.418740926332546	-170043971814109	77	0.25	1	C6orf163
cDC1	0.418740926332546	-170043971814109	77	0.25	1	ORC3
cDC1	0.418740926332546	-170043971814109	77	0.25	1	MDN1
cDC1	0.418740926332546	-170043971814109	77	0.25	1	CCNC
cDC1	0.418740926332546	-170043971814109	77	0.25	1	ARHGAP18
cDC1	0.418740926332546	-170043971814109	77	0.25	1	HBS1L
cDC1	0.418740926332546	-170043971814109	77	0.25	1	CITED2
cDC1	0.418740926332546	-170043971814109	77	0.25	1	GINM1
cDC1	0.418740926332546	-170043971814109	77	0.25	1	IPCEF1
cDC1	0.418740926332546	-170043971814109	77	0.25	1	COX19
cDC1	0.418740926332546	-170043971814109	77	0.25	1	C7orf50
cDC1	0.418740926332546	-170043971814109	77	0.25	1	EIF3B
cDC1	0.418740926332546	-170043971814109	77	0.25	1	CARD11
cDC1	0.418740926332546	-170043971814109	77	0.25	1	USP42
cDC1	0.418740926332546	-170043971814109	77	0.25	1	CREB5
cDC1	0.418740926332546	-170043971814109	77	0.25	1	NOD1
cDC1	0.418740926332546	-170043971814109	77	0.25	1	LINC00265
cDC1	0.418740926332546	-170043971814109	77	0.25	1	DDX56
cDC1	0.418740926332546	-170043971814109	77	0.25	1	H2AFV
cDC1	0.418740926332546	-170043971814109	77	0.25	1	TBL2
cDC1	0.418740926332546	-170043971814109	77	0.25	1	CLIP2
cDC1	0.418740926332546	-170043971814109	77	0.25	1	POR
cDC1	0.418740926332546	-170043971814109	77	0.25	1	YWHAG
cDC1	0.418740926332546	-170043971814109	77	0.25	1	ABCB4
cDC1	0.418740926332546	-170043971814109	77	0.25	1	MTERF1
cDC1	0.418740926332546	-170043971814109	77	0.25	1	SGCE
cDC1	0.418740926332546	-170043971814109	77	0.25	1	TRRAP
cDC1	0.418740926332546	-170043971814109	77	0.25	1	TRIM4
cDC1	0.418740926332546	-170043971814109	77	0.25	1	LRCH4
cDC1	0.418740926332546	-170043971814109	77	0.25	1	KMT2E-AS1
cDC1	0.418740926332546	-170043971814109	77	0.25	1	IFRD1
cDC1	0.418740926332546	-170043971814109	77	0.25	1	LSM 8,00
cDC1	0.418740926332546	-170043971814109	77	0.25	1	TNPO3
cDC1	0.418740926332546	-170043971814109	77	0.25	1	TRIM24
cDC1	0.418740926332546	-170043971814109	77	0.25	1	RBM33
cDC1	0.418740926332546	-170043971814109	77	0.25	1	NOM1
cDC1	0.418740926332546	-170043971814109	77	0.25	1	DNAJB6
cDC1	0.418740926332546	-170043971814109	77	0.25	1	TNKS
cDC1	0.418740926332546	-170043971814109	77	0.25	1	CNOT7
cDC1	0.418740926332546	-170043971814109	77	0.25	1	PPP3CC
cDC1	0.418740926332546	-170043971814109	77	0.25	1	BIN3
cDC1	0.418740926332546	-170043971814109	77	0.25	1	AC120193.1
cDC1	0.418740926332546	-170043971814109	77	0.25	1	LEPROTL1
cDC1	0.418740926332546	-170043971814109	77	0.25	1	GSR
cDC1	0.418740926332546	-170043971814109	77	0.25	1	TACC1
cDC1	0.418740926332546	-170043971814109	77	0.25	1	TCEA1
cDC1	0.418740926332546	-170043971814109	77	0.25	1	LYPLA1
cDC1	0.418740926332546	-170043971814109	77	0.25	1	SLCO5A1
cDC1	0.418740926332546	-170043971814109	77	0.25	1	STAU2
cDC1	0.418740926332546	-170043971814109	77	0.25	1	NBN
cDC1	0.418740926332546	-170043971814109	77	0.25	1	PIP4P2
cDC1	0.418740926332546	-170043971814109	77	0.25	1	DPY19L4
cDC1	0.418740926332546	-170043971814109	77	0.25	1	PLEKHF2
cDC1	0.418740926332546	-170043971814109	77	0.25	1	NUDCD1
cDC1	0.418740926332546	-170043971814109	77	0.25	1	DEPTOR
cDC1	0.418740926332546	-170043971814109	77	0.25	1	DERL1
cDC1	0.418740926332546	-170043971814109	77	0.25	1	ST3GAL1
cDC1	0.418740926332546	-170043971814109	77	0.25	1	PUM3
cDC1	0.418740926332546	-170043971814109	77	0.25	1	PLAA
cDC1	0.418740926332546	-170043971814109	77	0.25	1	C9orf72
cDC1	0.418740926332546	-170043971814109	77	0.25	1	TUT7
cDC1	0.418740926332546	-170043971814109	77	0.25	1	SPIN1
cDC1	0.418740926332546	-170043971814109	77	0.25	1	TSTD2
cDC1	0.418740926332546	-170043971814109	77	0.25	1	ELP1
cDC1	0.418740926332546	-170043971814109	77	0.25	1	TXN
cDC1	0.418740926332546	-170043971814109	77	0.25	1	INIP
cDC1	0.418740926332546	-170043971814109	77	0.25	1	SNX30
cDC1	0.418740926332546	-170043971814109	77	0.25	1	ARPC5L
cDC1	0.418740926332546	-170043971814109	77	0.25	1	HSPA5
cDC1	0.418740926332546	-170043971814109	77	0.25	1	URM1
cDC1	0.418740926332546	-170043971814109	77	0.25	1	HMGA1P4
cDC1	0.418740926332546	-170043971814109	77	0.25	1	MAN1B1
cDC1	0.418740926332546	-170043971814109	77	0.25	1	LINC02649
cDC1	0.418740926332546	-170043971814109	77	0.25	1	NUDT5
cDC1	0.418740926332546	-170043971814109	77	0.25	1	BMI1
cDC1	0.418740926332546	-170043971814109	77	0.25	1	AL391839.1
cDC1	0.418740926332546	-170043971814109	77	0.25	1	ARHGAP22
cDC1	0.418740926332546	-170043971814109	77	0.25	1	IPMK
cDC1	0.418740926332546	-170043971814109	77	0.25	1	SIRT1
cDC1	0.418740926332546	-170043971814109	77	0.25	1	FAM149B1
cDC1	0.418740926332546	-170043971814109	77	0.25	1	VDAC2
cDC1	0.418740926332546	-170043971814109	77	0.25	1	ZNF503
cDC1	0.418740926332546	-170043971814109	77	0.25	1	GLUD1
cDC1	0.418740926332546	-170043971814109	77	0.25	1	FRA10AC1
cDC1	0.418740926332546	-170043971814109	77	0.25	1	NOC3L
cDC1	0.418740926332546	-170043971814109	77	0.25	1	TBC1D12
cDC1	0.418740926332546	-170043971814109	77	0.25	1	CC2D2B
cDC1	0.418740926332546	-170043971814109	77	0.25	1	CCNJ
cDC1	0.418740926332546	-170043971814109	77	0.25	1	MMS19
cDC1	0.418740926332546	-170043971814109	77	0.25	1	ZFYVE27
cDC1	0.418740926332546	-170043971814109	77	0.25	1	COX15
cDC1	0.418740926332546	-170043971814109	77	0.25	1	BLOC1S2
cDC1	0.418740926332546	-170043971814109	77	0.25	1	FBXW4
cDC1	0.418740926332546	-170043971814109	77	0.25	1	NFKB2
cDC1	0.418740926332546	-170043971814109	77	0.25	1	SLK
cDC1	0.418740926332546	-170043971814109	77	0.25	1	CCDC186
cDC1	0.418740926332546	-170043971814109	77	0.25	1	OAT
cDC1	0.418740926332546	-170043971814109	77	0.25	1	MGMT
cDC1	0.418740926332546	-170043971814109	77	0.25	1	PSMD13
cDC1	0.418740926332546	-170043971814109	77	0.25	1	IFITM2
cDC1	0.418740926332546	-170043971814109	77	0.25	1	TPP1
cDC1	0.418740926332546	-170043971814109	77	0.25	1	DENND5A
cDC1	0.418740926332546	-170043971814109	77	0.25	1	IPO7
cDC1	0.418740926332546	-170043971814109	77	0.25	1	API5
cDC1	0.418740926332546	-170043971814109	77	0.25	1	TKFC
cDC1	0.418740926332546	-170043971814109	77	0.25	1	FADS2
cDC1	0.418740926332546	-170043971814109	77	0.25	1	VEGFB
cDC1	0.418740926332546	-170043971814109	77	0.25	1	BAD
cDC1	0.418740926332546	-170043971814109	77	0.25	1	TRMT112
cDC1	0.418740926332546	-170043971814109	77	0.25	1	AP003774.2
cDC1	0.418740926332546	-170043971814109	77	0.25	1	SIPA1
cDC1	0.418740926332546	-170043971814109	77	0.25	1	KAT5
cDC1	0.418740926332546	-170043971814109	77	0.25	1	LAMTOR1
cDC1	0.418740926332546	-170043971814109	77	0.25	1	GDPD5
cDC1	0.418740926332546	-170043971814109	77	0.25	1	CLNS1A
cDC1	0.418740926332546	-170043971814109	77	0.25	1	PCF11
cDC1	0.418740926332546	-170043971814109	77	0.25	1	DCUN1D5
cDC1	0.418740926332546	-170043971814109	77	0.25	1	ARCN1
cDC1	0.418740926332546	-170043971814109	77	0.25	1	TBCEL
cDC1	0.418740926332546	-170043971814109	77	0.25	1	ST14
cDC1	0.418740926332546	-170043971814109	77	0.25	1	ADIPOR2
cDC1	0.418740926332546	-170043971814109	77	0.25	1	EMG1
cDC1	0.418740926332546	-170043971814109	77	0.25	1	NECAP1
cDC1	0.418740926332546	-170043971814109	77	0.25	1	CLEC2B
cDC1	0.418740926332546	-170043971814109	77	0.25	1	PRH1
cDC1	0.418740926332546	-170043971814109	77	0.25	1	CPNE8
cDC1	0.418740926332546	-170043971814109	77	0.25	1	ZCRB1
cDC1	0.418740926332546	-170043971814109	77	0.25	1	PRKAG1
cDC1	0.418740926332546	-170043971814109	77	0.25	1	ATF7
cDC1	0.418740926332546	-170043971814109	77	0.25	1	ZNF385A
cDC1	0.418740926332546	-170043971814109	77	0.25	1	STAT6
cDC1	0.418740926332546	-170043971814109	77	0.25	1	TBK1
cDC1	0.418740926332546	-170043971814109	77	0.25	1	LEMD3
cDC1	0.418740926332546	-170043971814109	77	0.25	1	CDK17
cDC1	0.418740926332546	-170043971814109	77	0.25	1	CHPT1
cDC1	0.418740926332546	-170043971814109	77	0.25	1	TCP11L2
cDC1	0.418740926332546	-170043971814109	77	0.25	1	GATC
cDC1	0.418740926332546	-170043971814109	77	0.25	1	BRI3BP
cDC1	0.418740926332546	-170043971814109	77	0.25	1	N4BP2L2
cDC1	0.418740926332546	-170043971814109	77	0.25	1	NBEA
cDC1	0.418740926332546	-170043971814109	77	0.25	1	COG6
cDC1	0.418740926332546	-170043971814109	77	0.25	1	SUCLA2
cDC1	0.418740926332546	-170043971814109	77	0.25	1	RNASEH2B
cDC1	0.418740926332546	-170043971814109	77	0.25	1	OXA1L
cDC1	0.418740926332546	-170043971814109	77	0.25	1	MRPL52
cDC1	0.418740926332546	-170043971814109	77	0.25	1	RBM23
cDC1	0.418740926332546	-170043971814109	77	0.25	1	PSME2
cDC1	0.418740926332546	-170043971814109	77	0.25	1	NEDD8
cDC1	0.418740926332546	-170043971814109	77	0.25	1	LINC01588
cDC1	0.418740926332546	-170043971814109	77	0.25	1	EXOC5
cDC1	0.418740926332546	-170043971814109	77	0.25	1	PSMA3
cDC1	0.418740926332546	-170043971814109	77	0.25	1	KIAA0586
cDC1	0.418740926332546	-170043971814109	77	0.25	1	PCNX1
cDC1	0.418740926332546	-170043971814109	77	0.25	1	NPC2
cDC1	0.418740926332546	-170043971814109	77	0.25	1	SPTLC2
cDC1	0.418740926332546	-170043971814109	77	0.25	1	TTC8
cDC1	0.418740926332546	-170043971814109	77	0.25	1	SLC25A29
cDC1	0.418740926332546	-170043971814109	77	0.25	1	GPR132
cDC1	0.418740926332546	-170043971814109	77	0.25	1	IGHM
cDC1	0.418740926332546	-170043971814109	77	0.25	1	CHRFAM7A
cDC1	0.418740926332546	-170043971814109	77	0.25	1	KLF13
cDC1	0.418740926332546	-170043971814109	77	0.25	1	FMN1
cDC1	0.418740926332546	-170043971814109	77	0.25	1	GOLGA8B
cDC1	0.418740926332546	-170043971814109	77	0.25	1	CCDC32
cDC1	0.418740926332546	-170043971814109	77	0.25	1	EHD4
cDC1	0.418740926332546	-170043971814109	77	0.25	1	SPPL2A
cDC1	0.418740926332546	-170043971814109	77	0.25	1	PIGB
cDC1	0.418740926332546	-170043971814109	77	0.25	1	MTFMT
cDC1	0.418740926332546	-170043971814109	77	0.25	1	CLPX
cDC1	0.418740926332546	-170043971814109	77	0.25	1	CLN6
cDC1	0.418740926332546	-170043971814109	77	0.25	1	SCAMP2
cDC1	0.418740926332546	-170043971814109	77	0.25	1	BTBD1
cDC1	0.418740926332546	-170043971814109	77	0.25	1	AC124248.1
cDC1	0.418740926332546	-170043971814109	77	0.25	1	SNRPA1
cDC1	0.418740926332546	-170043971814109	77	0.25	1	LUC7L
cDC1	0.418740926332546	-170043971814109	77	0.25	1	MAPK8IP3
cDC1	0.418740926332546	-170043971814109	77	0.25	1	RNPS1
cDC1	0.418740926332546	-170043971814109	77	0.25	1	ATP6V0C
cDC1	0.418740926332546	-170043971814109	77	0.25	1	ZNF75A
cDC1	0.418740926332546	-170043971814109	77	0.25	1	PMM2
cDC1	0.418740926332546	-170043971814109	77	0.25	1	USP7
cDC1	0.418740926332546	-170043971814109	77	0.25	1	PDXDC1
cDC1	0.418740926332546	-170043971814109	77	0.25	1	NFATC2IP
cDC1	0.418740926332546	-170043971814109	77	0.25	1	BCL7C
cDC1	0.418740926332546	-170043971814109	77	0.25	1	C16orf87
cDC1	0.418740926332546	-170043971814109	77	0.25	1	LONP2
cDC1	0.418740926332546	-170043971814109	77	0.25	1	TENT4B
cDC1	0.418740926332546	-170043971814109	77	0.25	1	LPCAT2
cDC1	0.418740926332546	-170043971814109	77	0.25	1	FAM192A
cDC1	0.418740926332546	-170043971814109	77	0.25	1	AC009061.2
cDC1	0.418740926332546	-170043971814109	77	0.25	1	GSE1
cDC1	0.418740926332546	-170043971814109	77	0.25	1	ZC3H18
cDC1	0.418740926332546	-170043971814109	77	0.25	1	PITPNA
cDC1	0.418740926332546	-170043971814109	77	0.25	1	SERPINF2
cDC1	0.418740926332546	-170043971814109	77	0.25	1	RPA1
cDC1	0.418740926332546	-170043971814109	77	0.25	1	ZZEF1
cDC1	0.418740926332546	-170043971814109	77	0.25	1	ACADVL
cDC1	0.418740926332546	-170043971814109	77	0.25	1	TP53
cDC1	0.418740926332546	-170043971814109	77	0.25	1	RANGRF
cDC1	0.418740926332546	-170043971814109	77	0.25	1	PIK3R6
cDC1	0.418740926332546	-170043971814109	77	0.25	1	COX10-AS1
cDC1	0.418740926332546	-170043971814109	77	0.25	1	UBB
cDC1	0.418740926332546	-170043971814109	77	0.25	1	TRPV2
cDC1	0.418740926332546	-170043971814109	77	0.25	1	SNHG29
cDC1	0.418740926332546	-170043971814109	77	0.25	1	TOP3A
cDC1	0.418740926332546	-170043971814109	77	0.25	1	AC007952.4
cDC1	0.418740926332546	-170043971814109	77	0.25	1	AC005726.5
cDC1	0.418740926332546	-170043971814109	77	0.25	1	ATAD5
cDC1	0.418740926332546	-170043971814109	77	0.25	1	RNF135
cDC1	0.418740926332546	-170043971814109	77	0.25	1	MYO1D
cDC1	0.418740926332546	-170043971814109	77	0.25	1	GGNBP2
cDC1	0.418740926332546	-170043971814109	77	0.25	1	AATF
cDC1	0.418740926332546	-170043971814109	77	0.25	1	MLLT6
cDC1	0.418740926332546	-170043971814109	77	0.25	1	PSMB3
cDC1	0.418740926332546	-170043971814109	77	0.25	1	ABI3
cDC1	0.418740926332546	-170043971814109	77	0.25	1	UTP18
cDC1	0.418740926332546	-170043971814109	77	0.25	1	C17orf67
cDC1	0.418740926332546	-170043971814109	77	0.25	1	TSPOAP1
cDC1	0.418740926332546	-170043971814109	77	0.25	1	RPS6KB1
cDC1	0.418740926332546	-170043971814109	77	0.25	1	APPBP2
cDC1	0.418740926332546	-170043971814109	77	0.25	1	ARSG
cDC1	0.418740926332546	-170043971814109	77	0.25	1	PRKAR1A
cDC1	0.418740926332546	-170043971814109	77	0.25	1	ABCA5
cDC1	0.418740926332546	-170043971814109	77	0.25	1	MIF4GD
cDC1	0.418740926332546	-170043971814109	77	0.25	1	EXOC7
cDC1	0.418740926332546	-170043971814109	77	0.25	1	SYNGR2
cDC1	0.418740926332546	-170043971814109	77	0.25	1	GAA
cDC1	0.418740926332546	-170043971814109	77	0.25	1	EIF4A3
cDC1	0.418740926332546	-170043971814109	77	0.25	1	RPTOR
cDC1	0.418740926332546	-170043971814109	77	0.25	1	GPS1
cDC1	0.418740926332546	-170043971814109	77	0.25	1	SLC16A3
cDC1	0.418740926332546	-170043971814109	77	0.25	1	TBCD
cDC1	0.418740926332546	-170043971814109	77	0.25	1	AP001021.3
cDC1	0.418740926332546	-170043971814109	77	0.25	1	RNMT
cDC1	0.418740926332546	-170043971814109	77	0.25	1	B4GALT6
cDC1	0.418740926332546	-170043971814109	77	0.25	1	PIAS2
cDC1	0.418740926332546	-170043971814109	77	0.25	1	SNHG22
cDC1	0.418740926332546	-170043971814109	77	0.25	1	ZNF236
cDC1	0.418740926332546	-170043971814109	77	0.25	1	ARID3A
cDC1	0.418740926332546	-170043971814109	77	0.25	1	CIRBP
cDC1	0.418740926332546	-170043971814109	77	0.25	1	BTBD2
cDC1	0.418740926332546	-170043971814109	77	0.25	1	MKNK2
cDC1	0.418740926332546	-170043971814109	77	0.25	1	HDGFL2
cDC1	0.418740926332546	-170043971814109	77	0.25	1	DPP9
cDC1	0.418740926332546	-170043971814109	77	0.25	1	RANBP3
cDC1	0.418740926332546	-170043971814109	77	0.25	1	C19orf38
cDC1	0.418740926332546	-170043971814109	77	0.25	1	ELOF1
cDC1	0.418740926332546	-170043971814109	77	0.25	1	ZNF69
cDC1	0.418740926332546	-170043971814109	77	0.25	1	RAD23A
cDC1	0.418740926332546	-170043971814109	77	0.25	1	PKN1
cDC1	0.418740926332546	-170043971814109	77	0.25	1	NDUFB7
cDC1	0.418740926332546	-170043971814109	77	0.25	1	RAB8A
cDC1	0.418740926332546	-170043971814109	77	0.25	1	CHERP
cDC1	0.418740926332546	-170043971814109	77	0.25	1	ZNF626
cDC1	0.418740926332546	-170043971814109	77	0.25	1	ZNF431
cDC1	0.418740926332546	-170043971814109	77	0.25	1	NUDT19
cDC1	0.418740926332546	-170043971814109	77	0.25	1	ZNF793
cDC1	0.418740926332546	-170043971814109	77	0.25	1	MAP4K1
cDC1	0.418740926332546	-170043971814109	77	0.25	1	MRPS12
cDC1	0.418740926332546	-170043971814109	77	0.25	1	SUPT5H
cDC1	0.418740926332546	-170043971814109	77	0.25	1	PLD3
cDC1	0.418740926332546	-170043971814109	77	0.25	1	EGLN2
cDC1	0.418740926332546	-170043971814109	77	0.25	1	CLASRP
cDC1	0.418740926332546	-170043971814109	77	0.25	1	AP2S1
cDC1	0.418740926332546	-170043971814109	77	0.25	1	CARD8
cDC1	0.418740926332546	-170043971814109	77	0.25	1	EMC10
cDC1	0.418740926332546	-170043971814109	77	0.25	1	ZNF577
cDC1	0.418740926332546	-170043971814109	77	0.25	1	ZNF888
cDC1	0.418740926332546	-170043971814109	77	0.25	1	ZNF525
cDC1	0.418740926332546	-170043971814109	77	0.25	1	OSCAR
cDC1	0.418740926332546	-170043971814109	77	0.25	1	EIF2S2
cDC1	0.418740926332546	-170043971814109	77	0.25	1	SCAND1
cDC1	0.418740926332546	-170043971814109	77	0.25	1	SOGA1
cDC1	0.418740926332546	-170043971814109	77	0.25	1	TGM2
cDC1	0.418740926332546	-170043971814109	77	0.25	1	SERINC3
cDC1	0.418740926332546	-170043971814109	77	0.25	1	BCAS4
cDC1	0.418740926332546	-170043971814109	77	0.25	1	SYNJ1
cDC1	0.418740926332546	-170043971814109	77	0.25	1	IL10RB
cDC1	0.418740926332546	-170043971814109	77	0.25	1	IFNAR1
cDC1	0.418740926332546	-170043971814109	77	0.25	1	MX2
cDC1	0.418740926332546	-170043971814109	77	0.25	1	WDR4
cDC1	0.418740926332546	-170043971814109	77	0.25	1	UBE2G2
cDC1	0.418740926332546	-170043971814109	77	0.25	1	AL844908.1
cDC1	0.418740926332546	-170043971814109	77	0.25	1	BID
cDC1	0.418740926332546	-170043971814109	77	0.25	1	PI4KA
cDC1	0.418740926332546	-170043971814109	77	0.25	1	SDF2L1
cDC1	0.418740926332546	-170043971814109	77	0.25	1	SNRPD3
cDC1	0.418740926332546	-170043971814109	77	0.25	1	SRRD
cDC1	0.418740926332546	-170043971814109	77	0.25	1	XBP1
cDC1	0.418740926332546	-170043971814109	77	0.25	1	AC003681.1
cDC1	0.418740926332546	-170043971814109	77	0.25	1	SLC35E4
cDC1	0.418740926332546	-170043971814109	77	0.25	1	YWHAH
cDC1	0.418740926332546	-170043971814109	77	0.25	1	FBXO7
cDC1	0.418740926332546	-170043971814109	77	0.25	1	RAC2
cDC1	0.418740926332546	-170043971814109	77	0.25	1	MFNG
cDC1	0.418740926332546	-170043971814109	77	0.25	1	ST13
cDC1	0.418740926332546	-170043971814109	77	0.25	1	ZC3H7B
cDC1	0.418740926332546	-170043971814109	77	0.25	1	SAMM50
cDC1	0.418740926332546	-170043971814109	77	0.25	1	NUP50-DT
cDC1	0.418740926332546	-170043971814109	77	0.25	1	GRAMD4
cDC1	0.418740926332546	-170043971814109	77	0.25	1	KDM5C
cDC1	0.418740926332546	-170043971814109	77	0.25	1	UBQLN2
cDC1	0.418740926332546	-170043971814109	77	0.25	1	IL2RG
cDC1	0.418740926332546	-170043971814109	77	0.25	1	NONO
cDC1	0.418740926332546	-170043971814109	77	0.25	1	BRWD3
cDC1	0.418740926332546	-170043971814109	77	0.25	1	APOOL
cDC1	0.418740926332546	-170043971814109	77	0.25	1	ACSL4
cDC1	0.418740926332546	-170043971814109	77	0.25	1	SLC25A43
cDC1	0.418740926332546	-170043971814109	77	0.25	1	OCRL
cDC1	0.418740926332546	-170043971814109	77	0.25	1	NAA10
cDC1	0.418740926332546	-170043971814109	77	0.25	1	AL592183.1
cDC1	0.420795006355361	-0.700439718141092	385	0.75	1	FAM172A
cDC1	0.422738972938702	-14374053123073	308	0.5	1	CSDE1
cDC1	0.422738972938702	-14374053123073	308	0.5	1	FLNA
cDC1	0.423142416861654	-0.270451877396277	923	1	1	WDFY4
cDC1	0.426594055768211	0.180507610215145	1	1	1	MT-ATP6
cDC1	0.429456149453506	-0.507794640198696	769	1	1	AHNAK
cDC1	0.430755161506713	0.187085552600495	923	1	1	RPL11
cDC1	0.433646444104197	0.521952703195356	615	0.5	1	RPL31
cDC1	0.433646444104197	0.521952703195356	615	0.5	1	TET2
cDC1	0.434600652826494	0.714597781137752	615	0.5	1	RPS19
cDC1	0.43491767336117	0.415037499278844	615	0.5	1	PLEK
cDC1	0.435323011346595	-0.562936194391157	692	1	1	ROCK1
cDC1	0.435323011346595	-0.963474123974886	231	0.5	1	RC3H1
cDC1	0.435323011346595	-0.963474123974886	231	0.5	1	PAK2
cDC1	0.435323011346595	-0.963474123974886	231	0.5	1	PHIP
cDC1	0.435323011346595	-0.963474123974886	231	0.5	1	AFG1L
cDC1	0.435323011346595	-0.963474123974886	231	0.5	1	EIF4G2
cDC1	0.435323011346595	-0.963474123974886	231	0.5	1	HERC1
cDC1	0.435323011346595	-0.963474123974886	231	0.5	1	MYO1F
cDC1	0.435323011346595	-0.963474123974886	231	0.5	1	IFNAR2
cDC1	0.438370739609378	-0.584962500721156	538	1	1	LRRFIP1
cDC1	0.438370739609378	0.46948528330122	769	0.5	1	LDLRAD4
cDC1	0.439780581314896	0.46948528330122	462	0.25	1	NR3C1
cDC1	0.439780581314896	0.46948528330122	462	0.25	1	LRMDA
cDC1	0.444794028083399	0.369949609750306	769	0.5	1	AHR
cDC1	0.449251801152686	0.217098121666935	923	0.75	1	RPS11
cDC1	0.450351881476726	-0.53051471669878	385	0.75	1	PLXDC2
cDC1	0.451586542921735	0.446401670188179	923	0.75	1	RPL34
cDC1	0.45446432220604	-0.321928094887362	1	1	1	HLA-DRB1
cDC1	0.457297990969517	0.299560281858907	1	1	1	CST3
cDC1	0.458725755795843	-0.584962500721156	769	0.75	1	SLC25A6
cDC1	0.462292801738135	0.174029399775049	615	0.25	1	CTSZ
cDC1	0.462417494365343	-111547721741994	308	0.5	1	MCL1
cDC1	0.462417494365343	-111547721741994	308	0.5	1	TRA2B
cDC1	0.462417494365343	-111547721741994	308	0.5	1	NREP
cDC1	0.464694600602565	-0.259867126755111	923	1	1	JMJD1C
cDC1	0.473525913807552	0.299560281858908	462	0.25	1	PPT1
cDC1	0.473525913807552	0.299560281858908	462	0.25	1	C1orf162
cDC1	0.473525913807552	0.299560281858908	462	0.25	1	SF3B1
cDC1	0.473525913807552	0.299560281858908	462	0.25	1	RPL29
cDC1	0.473525913807552	0.299560281858908	462	0.25	1	CRYBG3
cDC1	0.473525913807552	0.299560281858908	462	0.25	1	FIP1L1
cDC1	0.473525913807552	0.299560281858908	462	0.25	1	SUB1
cDC1	0.473525913807552	0.299560281858908	462	0.25	1	SKAP2
cDC1	0.473525913807552	0.299560281858908	462	0.25	1	APBB1IP
cDC1	0.473525913807552	0.299560281858908	462	0.25	1	ENTPD1-AS1
cDC1	0.473525913807552	0.299560281858908	462	0.25	1	SH2B3
cDC1	0.473525913807552	0.299560281858908	462	0.25	1	NUMB
cDC1	0.473525913807552	0.299560281858908	692	0.5	1	MTDH
cDC1	0.479236183870342	-111547721741994	77	0.25	1	TADA1
cDC1	0.479236183870342	-111547721741994	77	0.25	1	BLZF1
cDC1	0.479236183870342	-111547721741994	77	0.25	1	RNF2
cDC1	0.479236183870342	-0.700439718141092	77	0.25	1	CALCRL
cDC1	0.479236183870342	-111547721741994	77	0.25	1	BMPR2
cDC1	0.479236183870342	-111547721741994	77	0.25	1	KIF13A
cDC1	0.479236183870342	-111547721741994	77	0.25	1	COA1
cDC1	0.479236183870342	-111547721741994	77	0.25	1	ARRB1
cDC1	0.479236183870342	-111547721741994	77	0.25	1	RAN
cDC1	0.479236183870342	-111547721741994	77	0.25	1	TMOD3
cDC1	0.479236183870342	-111547721741994	77	0.25	1	IGF1R
cDC1	0.479236183870342	-111547721741994	77	0.25	1	DCTN5
cDC1	0.479236183870342	-111547721741994	77	0.25	1	SLC25A5
cDC1	0.479236183870342	-0.115477217419936	154	0	1	ISG15
cDC1	0.479236183870342	-0.115477217419936	154	0	1	CDK11B
cDC1	0.479236183870342	-0.115477217419936	154	0	1	KCNAB2
cDC1	0.479236183870342	-0.115477217419936	154	0	1	ZBTB48
cDC1	0.479236183870342	-0.115477217419936	154	0	1	VAMP3
cDC1	0.479236183870342	-0.115477217419936	154	0	1	PEX14
cDC1	0.479236183870342	-0.115477217419936	154	0	1	ZBTB40
cDC1	0.479236183870342	-0.115477217419936	154	0	1	ELOA
cDC1	0.479236183870342	-0.115477217419936	154	0	1	DHDDS
cDC1	0.479236183870342	-0.115477217419936	154	0	1	SLC9A1
cDC1	0.479236183870342	-0.115477217419936	154	0	1	THEMIS2
cDC1	0.479236183870342	-0.115477217419936	154	0	1	RPA2
cDC1	0.479236183870342	-0.115477217419936	154	0	1	ATP5IF1
cDC1	0.479236183870342	-0.115477217419936	154	0	1	YTHDF2
cDC1	0.479236183870342	-0.115477217419936	154	0	1	GNL2
cDC1	0.479236183870342	-0.115477217419936	154	0	1	NSUN4
cDC1	0.479236183870342	-0.115477217419936	154	0	1	HSPB11
cDC1	0.479236183870342	-0.115477217419936	154	0	1	JUN
cDC1	0.479236183870342	0.299560281858908	154	0	1	PATJ
cDC1	0.479236183870342	-0.115477217419936	154	0	1	MIER1
cDC1	0.479236183870342	-0.115477217419936	154	0	1	LRRC40
cDC1	0.479236183870342	-0.115477217419936	154	0	1	FUBP1
cDC1	0.479236183870342	0.299560281858908	154	0	1	LRRC8B
cDC1	0.479236183870342	-0.115477217419936	154	0	1	EVI5
cDC1	0.479236183870342	-0.115477217419936	154	0	1	CCDC18-AS1
cDC1	0.479236183870342	-0.115477217419936	154	0	1	SLC30A7
cDC1	0.479236183870342	-0.115477217419936	154	0	1	AKNAD1
cDC1	0.479236183870342	-0.115477217419936	154	0	1	GPSM2
cDC1	0.479236183870342	-0.115477217419936	154	0	1	SARS
cDC1	0.479236183870342	-0.115477217419936	154	0	1	GNAI3
cDC1	0.479236183870342	-0.115477217419936	154	0	1	SLC16A1
cDC1	0.479236183870342	-0.115477217419936	154	0	1	MAGI3
cDC1	0.479236183870342	-0.115477217419936	154	0	1	GDAP2
cDC1	0.479236183870342	-0.115477217419936	154	0	1	WARS2-AS1
cDC1	0.479236183870342	-0.115477217419936	154	0	1	SRGAP2C
cDC1	0.479236183870342	-0.115477217419936	154	0	1	C1orf56
cDC1	0.479236183870342	0.299560281858908	154	0	1	S100A4
cDC1	0.479236183870342	-0.115477217419936	154	0	1	FLAD1
cDC1	0.479236183870342	-0.115477217419936	154	0	1	ARHGEF2
cDC1	0.479236183870342	-0.115477217419936	154	0	1	LMNA
cDC1	0.479236183870342	-0.115477217419936	154	0	1	HDGF
cDC1	0.479236183870342	-0.115477217419936	154	0	1	PIGM
cDC1	0.479236183870342	-0.115477217419936	154	0	1	CD48
cDC1	0.479236183870342	-0.115477217419936	154	0	1	NDUFS2
cDC1	0.479236183870342	-0.115477217419936	154	0	1	FCER1G
cDC1	0.479236183870342	-0.115477217419936	154	0	1	SOAT1
cDC1	0.479236183870342	-0.115477217419936	154	0	1	SMG7
cDC1	0.479236183870342	-0.115477217419936	154	0	1	PLA2G4A
cDC1	0.479236183870342	-0.115477217419936	154	0	1	RGS2
cDC1	0.479236183870342	-0.115477217419936	154	0	1	BTG2
cDC1	0.479236183870342	-0.115477217419936	154	0	1	ELK4
cDC1	0.479236183870342	-0.115477217419936	154	0	1	PPP2R5A
cDC1	0.479236183870342	-0.115477217419936	154	0	1	IARS2
cDC1	0.479236183870342	-0.115477217419936	154	0	1	AIDA
cDC1	0.479236183870342	0.299560281858908	154	0	1	BROX
cDC1	0.479236183870342	0.299560281858908	154	0	1	DISP1
cDC1	0.479236183870342	-0.115477217419936	154	0	1	FBXO28
cDC1	0.479236183870342	-0.115477217419936	154	0	1	NVL
cDC1	0.479236183870342	-0.115477217419936	154	0	1	TMEM63A
cDC1	0.479236183870342	-0.115477217419936	154	0	1	ARF1
cDC1	0.479236183870342	-0.115477217419936	154	0	1	GALNT2
cDC1	0.479236183870342	110691520391651	154	0	1	LYST
cDC1	0.479236183870342	-0.115477217419936	154	0	1	AL645465.1
cDC1	0.479236183870342	-0.115477217419936	154	0	1	DESI2
cDC1	0.479236183870342	-0.115477217419936	154	0	1	SMYD3
cDC1	0.479236183870342	-0.115477217419936	154	0	1	ADI1
cDC1	0.479236183870342	-0.115477217419936	154	0	1	ADAM17
cDC1	0.479236183870342	-0.115477217419936	154	0	1	ODC1
cDC1	0.479236183870342	-0.115477217419936	154	0	1	SMC6
cDC1	0.479236183870342	-0.115477217419936	154	0	1	OST4
cDC1	0.479236183870342	-0.115477217419936	154	0	1	CLIP4
cDC1	0.479236183870342	-0.115477217419936	154	0	1	STRN
cDC1	0.479236183870342	-0.115477217419936	154	0	1	SOS 1
cDC1	0.479236183870342	-0.115477217419936	154	0	1	LRPPRC
cDC1	0.479236183870342	-0.115477217419936	154	0	1	PPP1R21
cDC1	0.479236183870342	-0.115477217419936	154	0	1	ASB3
cDC1	0.479236183870342	-0.115477217419936	154	0	1	CEP68
cDC1	0.479236183870342	-0.115477217419936	154	0	1	MTHFD2
cDC1	0.479236183870342	-0.115477217419936	154	0	1	ANKRD36C
cDC1	0.479236183870342	-0.115477217419936	154	0	1	CIAO1
cDC1	0.479236183870342	-0.115477217419936	154	0	1	ANKRD36
cDC1	0.479236183870342	-0.115477217419936	154	0	1	AC092683.1
cDC1	0.479236183870342	-0.115477217419936	154	0	1	LIMS1
cDC1	0.479236183870342	-0.115477217419936	154	0	1	RALB
cDC1	0.479236183870342	-0.115477217419936	154	0	1	ERCC3
cDC1	0.479236183870342	-0.115477217419936	154	0	1	POLR2D
cDC1	0.479236183870342	0.62148837674627	154	0	1	R3HDM1
cDC1	0.479236183870342	-0.115477217419936	154	0	1	KYNU
cDC1	0.479236183870342	0.62148837674627	154	0	1	ZEB2
cDC1	0.479236183870342	-0.115477217419936	154	0	1	ACVR2A
cDC1	0.479236183870342	-0.115477217419936	154	0	1	EPC2
cDC1	0.479236183870342	-0.115477217419936	154	0	1	CACNB4
cDC1	0.479236183870342	-0.115477217419936	154	0	1	ARL6IP6
cDC1	0.479236183870342	-0.115477217419936	154	0	1	GPD2
cDC1	0.479236183870342	-0.115477217419936	154	0	1	UBR3
cDC1	0.479236183870342	-0.115477217419936	154	0	1	DCAF17
cDC1	0.479236183870342	-0.115477217419936	154	0	1	MTX2
cDC1	0.479236183870342	0.299560281858908	154	0	1	ZNF804A
cDC1	0.479236183870342	-0.115477217419936	154	0	1	MFSD6
cDC1	0.479236183870342	-0.115477217419936	154	0	1	GLS
cDC1	0.479236183870342	-0.115477217419936	154	0	1	GTF3C3
cDC1	0.479236183870342	-0.115477217419936	154	0	1	BZW1
cDC1	0.479236183870342	-0.115477217419936	154	0	1	CLK1
cDC1	0.479236183870342	-0.115477217419936	154	0	1	TMEM237
cDC1	0.479236183870342	-0.115477217419936	154	0	1	NDUFS1
cDC1	0.479236183870342	-0.115477217419936	154	0	1	KLF7
cDC1	0.479236183870342	-0.115477217419936	154	0	1	SP140
cDC1	0.479236183870342	-0.115477217419936	154	0	1	CAB39
cDC1	0.479236183870342	0.299560281858908	154	0	1	SH3BP4
cDC1	0.479236183870342	-0.115477217419936	154	0	1	BHLHE40
cDC1	0.479236183870342	-0.115477217419936	154	0	1	BRK1
cDC1	0.479236183870342	-0.115477217419936	154	0	1	VHL
cDC1	0.479236183870342	-0.115477217419936	154	0	1	SEC13
cDC1	0.479236183870342	-0.115477217419936	154	0	1	ATG7
cDC1	0.479236183870342	-0.115477217419936	154	0	1	TAMM41
cDC1	0.479236183870342	-0.115477217419936	154	0	1	RBSN
cDC1	0.479236183870342	0.299560281858908	154	0	1	TGFBR2
cDC1	0.479236183870342	0.299560281858908	154	0	1	PDCD6IP
cDC1	0.479236183870342	-0.115477217419936	154	0	1	EPM2AIP1
cDC1	0.479236183870342	-0.115477217419936	154	0	1	MYD88
cDC1	0.479236183870342	-0.115477217419936	154	0	1	OXSR1
cDC1	0.479236183870342	-0.115477217419936	154	0	1	AC099560.1
cDC1	0.479236183870342	-0.115477217419936	154	0	1	AC006059.1
cDC1	0.479236183870342	-0.115477217419936	154	0	1	LARS2
cDC1	0.479236183870342	-0.115477217419936	154	0	1	KIF9-AS1
cDC1	0.479236183870342	-0.115477217419936	154	0	1	USP4
cDC1	0.479236183870342	-0.115477217419936	154	0	1	RASSF1
cDC1	0.479236183870342	-0.115477217419936	154	0	1	PPM1M
cDC1	0.479236183870342	-0.115477217419936	154	0	1	TKT
cDC1	0.479236183870342	-0.115477217419936	154	0	1	ARHGEF3
cDC1	0.479236183870342	-0.115477217419936	154	0	1	ATXN7
cDC1	0.479236183870342	-0.115477217419936	154	0	1	SLC25A26
cDC1	0.479236183870342	-0.115477217419936	154	0	1	TMF1
cDC1	0.479236183870342	-0.115477217419936	154	0	1	FRMD4B
cDC1	0.479236183870342	-0.115477217419936	154	0	1	PPP4R2
cDC1	0.479236183870342	0.299560281858908	154	0	1	GBE1
cDC1	0.479236183870342	0.299560281858908	154	0	1	CHMP2B
cDC1	0.479236183870342	-0.115477217419936	154	0	1	ST3GAL6
cDC1	0.479236183870342	-0.115477217419936	154	0	1	ZBTB11
cDC1	0.479236183870342	0.299560281858908	154	0	1	CBLB
cDC1	0.479236183870342	-0.115477217419936	154	0	1	SLC35A5
cDC1	0.479236183870342	-0.115477217419936	154	0	1	NAA50
cDC1	0.479236183870342	-0.115477217419936	154	0	1	KPNA1
cDC1	0.479236183870342	-0.115477217419936	154	0	1	PLXND1
cDC1	0.479236183870342	-0.115477217419936	154	0	1	DNAJC13
cDC1	0.479236183870342	-0.115477217419936	154	0	1	RYK
cDC1	0.479236183870342	-0.115477217419936	154	0	1	CEP63
cDC1	0.479236183870342	-0.115477217419936	154	0	1	MSL2
cDC1	0.479236183870342	-0.115477217419936	154	0	1	ARMC8
cDC1	0.479236183870342	-0.115477217419936	154	0	1	NME9
cDC1	0.479236183870342	-0.115477217419936	154	0	1	ZBTB38
cDC1	0.479236183870342	-0.115477217419936	154	0	1	RASA2
cDC1	0.479236183870342	-0.115477217419936	154	0	1	HLTF
cDC1	0.479236183870342	-0.115477217419936	154	0	1	EIF2A
cDC1	0.479236183870342	-0.115477217419936	154	0	1	GMPS
cDC1	0.479236183870342	-0.115477217419936	154	0	1	KPNA4
cDC1	0.479236183870342	-0.115477217419936	154	0	1	GOLIM4
cDC1	0.479236183870342	-0.115477217419936	154	0	1	PIK3CA
cDC1	0.479236183870342	-0.115477217419936	154	0	1	MFN1
cDC1	0.479236183870342	-0.115477217419936	154	0	1	TTC14
cDC1	0.479236183870342	-0.115477217419936	154	0	1	KLHL24
cDC1	0.479236183870342	-0.115477217419936	154	0	1	ATP13A3
cDC1	0.479236183870342	-0.115477217419936	154	0	1	UBXN7
cDC1	0.479236183870342	-0.115477217419936	154	0	1	PIGX
cDC1	0.479236183870342	-0.115477217419936	154	0	1	CTBP1
cDC1	0.479236183870342	-0.115477217419936	154	0	1	MXD4
cDC1	0.479236183870342	-0.115477217419936	154	0	1	TNIP2
cDC1	0.479236183870342	-0.115477217419936	154	0	1	SH3BP2
cDC1	0.479236183870342	-0.115477217419936	154	0	1	RGS12
cDC1	0.479236183870342	-0.115477217419936	154	0	1	LYAR
cDC1	0.479236183870342	-0.115477217419936	154	0	1	SH3TC1
cDC1	0.479236183870342	-0.115477217419936	154	0	1	CD38
cDC1	0.479236183870342	-0.115477217419936	154	0	1	PACRGL
cDC1	0.479236183870342	-0.115477217419936	154	0	1	TLR10
cDC1	0.479236183870342	-0.115477217419936	154	0	1	SLC30A9
cDC1	0.479236183870342	-0.115477217419936	154	0	1	ATP10D
cDC1	0.479236183870342	-0.115477217419936	154	0	1	SLAIN2
cDC1	0.479236183870342	-0.115477217419936	154	0	1	OCIAD1
cDC1	0.479236183870342	-0.115477217419936	154	0	1	CLOCK
cDC1	0.479236183870342	-0.115477217419936	154	0	1	MOB1B
cDC1	0.479236183870342	0.299560281858908	154	0	1	PARM1
cDC1	0.479236183870342	-0.115477217419936	154	0	1	THAP9-AS1
cDC1	0.479236183870342	-0.115477217419936	154	0	1	WDFY3
cDC1	0.479236183870342	-0.115477217419936	154	0	1	SMARCAD1
cDC1	0.479236183870342	-0.115477217419936	154	0	1	LAMTOR3
cDC1	0.479236183870342	-0.115477217419936	154	0	1	H2AFZ
cDC1	0.479236183870342	-0.115477217419936	154	0	1	PPA2
cDC1	0.479236183870342	0.299560281858908	154	0	1	ALPK1
cDC1	0.479236183870342	-0.115477217419936	154	0	1	USP53
cDC1	0.479236183870342	-0.115477217419936	154	0	1	JADE1
cDC1	0.479236183870342	-0.115477217419936	154	0	1	INPP4B
cDC1	0.479236183870342	-0.115477217419936	154	0	1	ZNF827
cDC1	0.479236183870342	-0.115477217419936	154	0	1	NR3C2
cDC1	0.479236183870342	-0.115477217419936	154	0	1	CTSO
cDC1	0.479236183870342	-0.115477217419936	154	0	1	TMA16
cDC1	0.479236183870342	-0.115477217419936	154	0	1	HPF1
cDC1	0.479236183870342	-0.115477217419936	154	0	1	PLEKHG4B
cDC1	0.479236183870342	-0.115477217419936	154	0	1	BRD9
cDC1	0.479236183870342	-0.115477217419936	154	0	1	SLC12A7
cDC1	0.479236183870342	-0.115477217419936	154	0	1	DAP
cDC1	0.479236183870342	-0.115477217419936	154	0	1	NADK2
cDC1	0.479236183870342	-0.115477217419936	154	0	1	NNT
cDC1	0.479236183870342	-0.115477217419936	154	0	1	NLN
cDC1	0.479236183870342	0.299560281858908	154	0	1	SREK1
cDC1	0.479236183870342	-0.115477217419936	154	0	1	SERINC5
cDC1	0.479236183870342	-0.115477217419936	154	0	1	CKMT2-AS1
cDC1	0.479236183870342	0.299560281858908	154	0	1	XRCC4
cDC1	0.479236183870342	-0.115477217419936	154	0	1	KIAA0825
cDC1	0.479236183870342	-0.115477217419936	154	0	1	FER
cDC1	0.479236183870342	-0.115477217419936	154	0	1	MAN2A1
cDC1	0.479236183870342	-0.115477217419936	154	0	1	WDR36
cDC1	0.479236183870342	-0.115477217419936	154	0	1	TNFAIP8
cDC1	0.479236183870342	-0.115477217419936	154	0	1	PRRC1
cDC1	0.479236183870342	-0.115477217419936	154	0	1	RAD50
cDC1	0.479236183870342	-0.115477217419936	154	0	1	KIF3A
cDC1	0.479236183870342	-0.115477217419936	154	0	1	UQCRQ
cDC1	0.479236183870342	-0.115477217419936	154	0	1	HSPA4
cDC1	0.479236183870342	-0.115477217419936	154	0	1	CAMLG
cDC1	0.479236183870342	-0.115477217419936	154	0	1	DDX46
cDC1	0.479236183870342	-0.115477217419936	154	0	1	SIL1
cDC1	0.479236183870342	-0.115477217419936	154	0	1	SLC35A4
cDC1	0.479236183870342	-0.115477217419936	154	0	1	NDUFA2
cDC1	0.479236183870342	-0.115477217419936	154	0	1	IK
cDC1	0.479236183870342	-0.115477217419936	154	0	1	LARP1
cDC1	0.479236183870342	0.299560281858908	154	0	1	CNOT8
cDC1	0.479236183870342	-0.115477217419936	154	0	1	CYFIP2
cDC1	0.479236183870342	0.299560281858908	154	0	1	CLINT1
cDC1	0.479236183870342	-0.115477217419936	154	0	1	PANK3
cDC1	0.479236183870342	-0.115477217419936	154	0	1	RANBP17
cDC1	0.479236183870342	0.299560281858908	154	0	1	AC022217.3
cDC1	0.479236183870342	-0.115477217419936	154	0	1	ERGIC1
cDC1	0.479236183870342	-0.115477217419936	154	0	1	GRK6
cDC1	0.479236183870342	-0.115477217419936	154	0	1	SQSTM1
cDC1	0.479236183870342	-0.115477217419936	154	0	1	TBC1D9B
cDC1	0.479236183870342	-0.115477217419936	154	0	1	DUSP22
cDC1	0.479236183870342	-0.115477217419936	154	0	1	SERPINB1
cDC1	0.479236183870342	-0.115477217419936	154	0	1	SNRNP48
cDC1	0.479236183870342	-0.115477217419936	154	0	1	RANBP9
cDC1	0.479236183870342	-0.115477217419936	154	0	1	DTNBP1
cDC1	0.479236183870342	-0.115477217419936	154	0	1	NUP153
cDC1	0.479236183870342	-0.115477217419936	154	0	1	RNF144B
cDC1	0.479236183870342	-0.115477217419936	154	0	1	HIST1H2BD
cDC1	0.479236183870342	-0.115477217419936	154	0	1	HMGN4
cDC1	0.479236183870342	-0.115477217419936	154	0	1	FLOT1
cDC1	0.479236183870342	-0.115477217419936	154	0	1	DDX39B
cDC1	0.479236183870342	-0.115477217419936	154	0	1	LST1
cDC1	0.479236183870342	-0.115477217419936	154	0	1	CLIC1
cDC1	0.479236183870342	-0.115477217419936	154	0	1	AGPAT1
cDC1	0.479236183870342	-0.115477217419936	154	0	1	HLA-DQB1-AS1
cDC1	0.479236183870342	-0.115477217419936	154	0	1	KCTD20
cDC1	0.479236183870342	-0.115477217419936	154	0	1	USP49
cDC1	0.479236183870342	-0.115477217419936	154	0	1	LMBRD1
cDC1	0.479236183870342	0.299560281858908	154	0	1	BACH2
cDC1	0.479236183870342	-0.115477217419936	154	0	1	MMS22L
cDC1	0.479236183870342	-0.115477217419936	154	0	1	QRSL1
cDC1	0.479236183870342	-0.115477217419936	154	0	1	CDC40
cDC1	0.479236183870342	-0.115477217419936	154	0	1	AMD 1,00
cDC1	0.479236183870342	-0.115477217419936	154	0	1	TRAF3IP2-AS1
cDC1	0.479236183870342	-0.115477217419936	154	0	1	HDAC2-AS2
cDC1	0.479236183870342	-0.115477217419936	154	0	1	GOPC
cDC1	0.479236183870342	-0.115477217419936	154	0	1	NUS1
cDC1	0.479236183870342	0.299560281858908	154	0	1	CEP85L
cDC1	0.479236183870342	-0.115477217419936	154	0	1	NHSL1
cDC1	0.479236183870342	-0.115477217419936	154	0	1	REPS1
cDC1	0.479236183870342	-0.115477217419936	154	0	1	VTA1
cDC1	0.479236183870342	-0.115477217419936	154	0	1	SCAF8
cDC1	0.479236183870342	-0.115477217419936	154	0	1	TFB1M
cDC1	0.479236183870342	-0.115477217419936	154	0	1	TULP4
cDC1	0.479236183870342	-0.115477217419936	154	0	1	DYNLT1
cDC1	0.479236183870342	0.299560281858908	154	0	1	RPS6KA2
cDC1	0.479236183870342	-0.115477217419936	154	0	1	PHF10
cDC1	0.479236183870342	-0.115477217419936	154	0	1	LFNG
cDC1	0.479236183870342	-0.115477217419936	154	0	1	MIOS
cDC1	0.479236183870342	-0.115477217419936	154	0	1	CYCS
cDC1	0.479236183870342	-0.115477217419936	154	0	1	C7orf31
cDC1	0.479236183870342	-0.115477217419936	154	0	1	TAX1BP1
cDC1	0.479236183870342	-0.115477217419936	154	0	1	OGDH
cDC1	0.479236183870342	-0.115477217419936	154	0	1	MYO1G
cDC1	0.479236183870342	-0.115477217419936	154	0	1	NIPSNAP2
cDC1	0.479236183870342	-0.115477217419936	154	0	1	BAZ1B
cDC1	0.479236183870342	-0.115477217419936	154	0	1	BUD23
cDC1	0.479236183870342	-0.115477217419936	154	0	1	PTPN12
cDC1	0.479236183870342	-0.115477217419936	154	0	1	RSBN1L
cDC1	0.479236183870342	-0.115477217419936	154	0	1	FAM133B
cDC1	0.479236183870342	-0.115477217419936	154	0	1	SLC12A9
cDC1	0.479236183870342	-0.115477217419936	154	0	1	SRRT
cDC1	0.479236183870342	-0.115477217419936	154	0	1	AC007384.1
cDC1	0.479236183870342	-0.115477217419936	154	0	1	DNAJB9
cDC1	0.479236183870342	-0.115477217419936	154	0	1	TMEM168
cDC1	0.479236183870342	-0.115477217419936	154	0	1	CNOT4
cDC1	0.479236183870342	-0.115477217419936	154	0	1	MTPN
cDC1	0.479236183870342	-0.115477217419936	154	0	1	AC078845.1
cDC1	0.479236183870342	-0.115477217419936	154	0	1	LUC7L2
cDC1	0.479236183870342	-0.115477217419936	154	0	1	CUL1
cDC1	0.479236183870342	-0.115477217419936	154	0	1	REPIN1
cDC1	0.479236183870342	-0.115477217419936	154	0	1	LMBR1
cDC1	0.479236183870342	-0.115477217419936	154	0	1	WDR60
cDC1	0.479236183870342	-0.115477217419936	154	0	1	CLN8
cDC1	0.479236183870342	0.62148837674627	154	0	1	AC246817.1
cDC1	0.479236183870342	-0.115477217419936	154	0	1	MCPH1
cDC1	0.479236183870342	-0.115477217419936	154	0	1	PRAG1
cDC1	0.479236183870342	-0.115477217419936	154	0	1	CSGALNACT1
cDC1	0.479236183870342	-0.115477217419936	154	0	1	PTK2B
cDC1	0.479236183870342	-0.115477217419936	154	0	1	PLPBP
cDC1	0.479236183870342	-0.115477217419936	154	0	1	CSPP1
cDC1	0.479236183870342	-0.115477217419936	154	0	1	ZC2HC1A
cDC1	0.479236183870342	-0.115477217419936	154	0	1	ENY2
cDC1	0.479236183870342	-0.115477217419936	154	0	1	ATAD2
cDC1	0.479236183870342	0.299560281858908	154	0	1	RFX3-AS1
cDC1	0.479236183870342	-0.115477217419936	154	0	1	ZDHHC21
cDC1	0.479236183870342	-0.115477217419936	154	0	1	UBAP2
cDC1	0.479236183870342	-0.115477217419936	154	0	1	ZFAND5
cDC1	0.479236183870342	-0.115477217419936	154	0	1	VPS13A
cDC1	0.479236183870342	-0.115477217419936	154	0	1	NOL8
cDC1	0.479236183870342	-0.115477217419936	154	0	1	TDRD7
cDC1	0.479236183870342	-0.115477217419936	154	0	1	CORO2A
cDC1	0.479236183870342	-0.115477217419936	154	0	1	NIPSNAP3A
cDC1	0.479236183870342	-0.115477217419936	154	0	1	SLC44A1
cDC1	0.479236183870342	-0.115477217419936	154	0	1	LINC01505
cDC1	0.479236183870342	-0.115477217419936	154	0	1	KLF4
cDC1	0.479236183870342	-0.115477217419936	154	0	1	SPTAN1
cDC1	0.479236183870342	-0.115477217419936	154	0	1	ABL1
cDC1	0.479236183870342	-0.115477217419936	154	0	1	SURF1
cDC1	0.479236183870342	-0.115477217419936	154	0	1	REXO4
cDC1	0.479236183870342	-0.115477217419936	154	0	1	EXD3
cDC1	0.479236183870342	-0.115477217419936	154	0	1	PFKFB3
cDC1	0.479236183870342	-0.115477217419936	154	0	1	TRDMT1
cDC1	0.479236183870342	0.299560281858908	154	0	1	PIP4K2A
cDC1	0.479236183870342	-0.115477217419936	154	0	1	WAC-AS1
cDC1	0.479236183870342	-0.115477217419936	154	0	1	ZNF438
cDC1	0.479236183870342	-0.115477217419936	154	0	1	ARHGAP12
cDC1	0.479236183870342	0.299560281858908	154	0	1	EPC1
cDC1	0.479236183870342	-0.115477217419936	154	0	1	ZNF33A
cDC1	0.479236183870342	-0.115477217419936	154	0	1	LRRC20
cDC1	0.479236183870342	-0.115477217419936	154	0	1	DDIT4
cDC1	0.479236183870342	-0.115477217419936	154	0	1	MCU
cDC1	0.479236183870342	-0.115477217419936	154	0	1	AP3M1
cDC1	0.479236183870342	-0.115477217419936	154	0	1	SAMD8
cDC1	0.479236183870342	-0.115477217419936	154	0	1	ANXA11
cDC1	0.479236183870342	-0.115477217419936	154	0	1	SHLD2
cDC1	0.479236183870342	-0.115477217419936	154	0	1	PDLIM1
cDC1	0.479236183870342	-0.115477217419936	154	0	1	LZTS2
cDC1	0.479236183870342	-0.115477217419936	154	0	1	BTRC
cDC1	0.479236183870342	-0.115477217419936	154	0	1	KCNIP2
cDC1	0.479236183870342	-0.115477217419936	154	0	1	TRUB1
cDC1	0.479236183870342	-0.115477217419936	154	0	1	TUBGCP2
cDC1	0.479236183870342	-0.115477217419936	154	0	1	POLR2L
cDC1	0.479236183870342	-0.115477217419936	154	0	1	MRPL23
cDC1	0.479236183870342	-0.115477217419936	154	0	1	KCNQ1OT1
cDC1	0.479236183870342	-0.115477217419936	154	0	1	ILK
cDC1	0.479236183870342	-0.115477217419936	154	0	1	ZNF143
cDC1	0.479236183870342	0.299560281858908	154	0	1	MICAL2
cDC1	0.479236183870342	-0.115477217419936	154	0	1	ZDHHC13
cDC1	0.479236183870342	-0.115477217419936	154	0	1	SVIP
cDC1	0.479236183870342	-0.115477217419936	154	0	1	METTL15
cDC1	0.479236183870342	-0.115477217419936	154	0	1	PDHX
cDC1	0.479236183870342	-0.115477217419936	154	0	1	AC090559.1
cDC1	0.479236183870342	-0.115477217419936	154	0	1	NDUFS3
cDC1	0.479236183870342	-0.115477217419936	154	0	1	HNRNPUL2
cDC1	0.479236183870342	-0.115477217419936	154	0	1	RTN3
cDC1	0.479236183870342	-0.115477217419936	154	0	1	OTUB1
cDC1	0.479236183870342	-0.115477217419936	154	0	1	STIP1
cDC1	0.479236183870342	-0.115477217419936	154	0	1	PRDX5
cDC1	0.479236183870342	-0.115477217419936	154	0	1	FAM89B
cDC1	0.479236183870342	-0.115477217419936	154	0	1	EHBP1L1
cDC1	0.479236183870342	-0.115477217419936	154	0	1	RAB1B
cDC1	0.479236183870342	-0.115477217419936	154	0	1	PPP1CA
cDC1	0.479236183870342	-0.115477217419936	154	0	1	AIP
cDC1	0.479236183870342	-0.115477217419936	154	0	1	ARAP1
cDC1	0.479236183870342	-0.115477217419936	154	0	1	AP000763.3
cDC1	0.479236183870342	-0.115477217419936	154	0	1	XRRA1
cDC1	0.479236183870342	-0.115477217419936	154	0	1	SPCS2
cDC1	0.479236183870342	-0.115477217419936	154	0	1	NEU3
cDC1	0.479236183870342	-0.115477217419936	154	0	1	NDUFC2
cDC1	0.479236183870342	-0.115477217419936	154	0	1	PRCP
cDC1	0.479236183870342	-0.115477217419936	154	0	1	CREBZF
cDC1	0.479236183870342	-0.115477217419936	154	0	1	CEP295
cDC1	0.479236183870342	0.62148837674627	154	0	1	SIK2
cDC1	0.479236183870342	-0.115477217419936	154	0	1	PTS
cDC1	0.479236183870342	-0.115477217419936	154	0	1	DDX6
cDC1	0.479236183870342	-0.115477217419936	154	0	1	ARHGEF12
cDC1	0.479236183870342	-0.115477217419936	154	0	1	UBASH3B
cDC1	0.479236183870342	-0.115477217419936	154	0	1	APLP2
cDC1	0.479236183870342	-0.115477217419936	154	0	1	NDUFA9
cDC1	0.479236183870342	-0.115477217419936	154	0	1	CLEC12A
cDC1	0.479236183870342	-0.115477217419936	154	0	1	ERP27
cDC1	0.479236183870342	-0.115477217419936	154	0	1	DERA
cDC1	0.479236183870342	-0.115477217419936	154	0	1	LDHB
cDC1	0.479236183870342	-0.115477217419936	154	0	1	MED21
cDC1	0.479236183870342	-0.115477217419936	154	0	1	ERGIC2
cDC1	0.479236183870342	-0.115477217419936	154	0	1	DENND5B
cDC1	0.479236183870342	-0.115477217419936	154	0	1	ABCD2
cDC1	0.479236183870342	0.62148837674627	154	0	1	ARID2
cDC1	0.479236183870342	-0.115477217419936	154	0	1	CCNT1
cDC1	0.479236183870342	-0.115477217419936	154	0	1	RACGAP1
cDC1	0.479236183870342	-0.115477217419936	154	0	1	LIMA1
cDC1	0.479236183870342	-0.115477217419936	154	0	1	ATF1
cDC1	0.479236183870342	-0.115477217419936	154	0	1	TFCP2
cDC1	0.479236183870342	-0.115477217419936	154	0	1	DAZAP2
cDC1	0.479236183870342	-0.115477217419936	154	0	1	ITGB7
cDC1	0.479236183870342	-0.115477217419936	154	0	1	BLOC1S1
cDC1	0.479236183870342	-0.115477217419936	154	0	1	SARNP
cDC1	0.479236183870342	-0.115477217419936	154	0	1	CNPY2
cDC1	0.479236183870342	-0.115477217419936	154	0	1	RXYLT1
cDC1	0.479236183870342	-0.115477217419936	154	0	1	CAND1
cDC1	0.479236183870342	-0.115477217419936	154	0	1	TMEM19
cDC1	0.479236183870342	-0.115477217419936	154	0	1	KRR1
cDC1	0.479236183870342	-0.115477217419936	154	0	1	EEA1
cDC1	0.479236183870342	-0.115477217419936	154	0	1	UBE2N
cDC1	0.479236183870342	-0.115477217419936	154	0	1	VEZT
cDC1	0.479236183870342	-0.115477217419936	154	0	1	METAP2
cDC1	0.479236183870342	-0.115477217419936	154	0	1	TMPO
cDC1	0.479236183870342	-0.115477217419936	154	0	1	SCYL2
cDC1	0.479236183870342	-0.115477217419936	154	0	1	HSP90B1
cDC1	0.479236183870342	-0.115477217419936	154	0	1	TXNRD1
cDC1	0.479236183870342	0.299560281858908	154	0	1	CHST11
cDC1	0.479236183870342	-0.115477217419936	154	0	1	C12orf45
cDC1	0.479236183870342	-0.115477217419936	154	0	1	CORO1C
cDC1	0.479236183870342	0.299560281858908	154	0	1	SSH1
cDC1	0.479236183870342	-0.115477217419936	154	0	1	TCHP
cDC1	0.479236183870342	-0.115477217419936	154	0	1	ALDH2
cDC1	0.479236183870342	-0.115477217419936	154	0	1	SLC8B1
cDC1	0.479236183870342	-0.115477217419936	154	0	1	FBXW8
cDC1	0.479236183870342	-0.115477217419936	154	0	1	FBXO21
cDC1	0.479236183870342	-0.115477217419936	154	0	1	PXN
cDC1	0.479236183870342	-0.115477217419936	154	0	1	MLEC
cDC1	0.479236183870342	-0.115477217419936	154	0	1	RNF34
cDC1	0.479236183870342	-0.115477217419936	154	0	1	MLXIP
cDC1	0.479236183870342	-0.115477217419936	154	0	1	ZCCHC8
cDC1	0.479236183870342	-0.115477217419936	154	0	1	EP400
cDC1	0.479236183870342	-0.115477217419936	154	0	1	ZDHHC20
cDC1	0.479236183870342	-0.115477217419936	154	0	1	NUP58
cDC1	0.479236183870342	-0.115477217419936	154	0	1	RNF6
cDC1	0.479236183870342	-0.115477217419936	154	0	1	CDK8
cDC1	0.479236183870342	-0.115477217419936	154	0	1	USP12
cDC1	0.479236183870342	-0.115477217419936	154	0	1	GTF3A
cDC1	0.479236183870342	-0.115477217419936	154	0	1	USPL1
cDC1	0.479236183870342	-0.115477217419936	154	0	1	HSPH1
cDC1	0.479236183870342	-0.115477217419936	154	0	1	FRY-AS1
cDC1	0.479236183870342	-0.115477217419936	154	0	1	NAA16
cDC1	0.479236183870342	-0.115477217419936	154	0	1	VWA8
cDC1	0.479236183870342	-0.115477217419936	154	0	1	RB1
cDC1	0.479236183870342	0.299560281858908	154	0	1	CAB39L
cDC1	0.479236183870342	-0.115477217419936	154	0	1	RCBTB1
cDC1	0.479236183870342	-0.115477217419936	154	0	1	VPS36
cDC1	0.479236183870342	0.299560281858908	154	0	1	UGGT2
cDC1	0.479236183870342	-0.115477217419936	154	0	1	MBNL2
cDC1	0.479236183870342	-0.115477217419936	154	0	1	STK24
cDC1	0.479236183870342	-0.115477217419936	154	0	1	TM9SF2
cDC1	0.479236183870342	0.299560281858908	154	0	1	TMTC4
cDC1	0.479236183870342	-0.115477217419936	154	0	1	CHD8
cDC1	0.479236183870342	-0.115477217419936	154	0	1	EGLN3
cDC1	0.479236183870342	-0.115477217419936	154	0	1	MIA2
cDC1	0.479236183870342	-0.115477217419936	154	0	1	RTRAF
cDC1	0.479236183870342	-0.115477217419936	154	0	1	ERO1A
cDC1	0.479236183870342	-0.115477217419936	154	0	1	DDHD1
cDC1	0.479236183870342	0.299560281858908	154	0	1	PELI2
cDC1	0.479236183870342	-0.115477217419936	154	0	1	PCNX4
cDC1	0.479236183870342	-0.115477217419936	154	0	1	ZBTB1
cDC1	0.479236183870342	-0.115477217419936	154	0	1	TTLL5
cDC1	0.479236183870342	-0.115477217419936	154	0	1	STON2
cDC1	0.479236183870342	-0.115477217419936	154	0	1	RPS6KA5
cDC1	0.479236183870342	-0.115477217419936	154	0	1	PPP4R3A
cDC1	0.479236183870342	-0.115477217419936	154	0	1	ATXN3
cDC1	0.479236183870342	-0.115477217419936	154	0	1	CPSF2
cDC1	0.479236183870342	-0.115477217419936	154	0	1	LGMN
cDC1	0.479236183870342	-0.115477217419936	154	0	1	SETD3
cDC1	0.479236183870342	-0.115477217419936	154	0	1	WARS
cDC1	0.479236183870342	-0.115477217419936	154	0	1	CINP
cDC1	0.479236183870342	-0.115477217419936	154	0	1	EMC7
cDC1	0.479236183870342	-0.115477217419936	154	0	1	SLC12A6
cDC1	0.479236183870342	-0.115477217419936	154	0	1	INO80
cDC1	0.479236183870342	-0.115477217419936	154	0	1	SNAP23
cDC1	0.479236183870342	-0.115477217419936	154	0	1	MYEF2
cDC1	0.479236183870342	-0.115477217419936	154	0	1	GABPB1
cDC1	0.479236183870342	-0.115477217419936	154	0	1	BNIP2
cDC1	0.479236183870342	-0.115477217419936	154	0	1	AC009554.1
cDC1	0.479236183870342	-0.115477217419936	154	0	1	GLCE
cDC1	0.479236183870342	-0.115477217419936	154	0	1	PPCDC
cDC1	0.479236183870342	-0.115477217419936	154	0	1	SIN3A
cDC1	0.479236183870342	-0.115477217419936	154	0	1	UBE2Q2
cDC1	0.479236183870342	-0.115477217419936	154	0	1	ISG20
cDC1	0.479236183870342	-0.115477217419936	154	0	1	SNRNP25
cDC1	0.479236183870342	-0.115477217419936	154	0	1	METTL26
cDC1	0.479236183870342	-0.115477217419936	154	0	1	GNPTG
cDC1	0.479236183870342	-0.115477217419936	154	0	1	ATF7IP2
cDC1	0.479236183870342	-0.115477217419936	154	0	1	PARN
cDC1	0.479236183870342	-0.115477217419936	154	0	1	BFAR
cDC1	0.479236183870342	-0.115477217419936	154	0	1	BMERB1
cDC1	0.479236183870342	-0.115477217419936	154	0	1	UQCRC2
cDC1	0.479236183870342	-0.115477217419936	154	0	1	MVP
cDC1	0.479236183870342	-0.115477217419936	154	0	1	TMEM219
cDC1	0.479236183870342	-0.115477217419936	154	0	1	ITGAX
cDC1	0.479236183870342	-0.115477217419936	154	0	1	CNOT1
cDC1	0.479236183870342	-0.115477217419936	154	0	1	GFOD2
cDC1	0.479236183870342	-0.115477217419936	154	0	1	THAP11
cDC1	0.479236183870342	-0.115477217419936	154	0	1	CFDP1
cDC1	0.479236183870342	-0.115477217419936	154	0	1	KARS
cDC1	0.479236183870342	-0.115477217419936	154	0	1	CMC2
cDC1	0.479236183870342	-0.115477217419936	154	0	1	PIEZO1
cDC1	0.479236183870342	-0.115477217419936	154	0	1	CBFA2T3
cDC1	0.479236183870342	-0.115477217419936	154	0	1	DEF8
cDC1	0.479236183870342	-0.115477217419936	154	0	1	CENPBD1
cDC1	0.479236183870342	-0.115477217419936	154	0	1	SGSM2
cDC1	0.479236183870342	-0.115477217419936	154	0	1	NCBP3
cDC1	0.479236183870342	-0.115477217419936	154	0	1	ANKFY1
cDC1	0.479236183870342	-0.115477217419936	154	0	1	UBE2G1
cDC1	0.479236183870342	-0.115477217419936	154	0	1	CXCL16
cDC1	0.479236183870342	-0.115477217419936	154	0	1	ACAP1
cDC1	0.479236183870342	-0.115477217419936	154	0	1	MPRIP
cDC1	0.479236183870342	-0.115477217419936	154	0	1	COPS3
cDC1	0.479236183870342	-0.115477217419936	154	0	1	LGALS9
cDC1	0.479236183870342	-0.115477217419936	154	0	1	TP53I13
cDC1	0.479236183870342	-0.115477217419936	154	0	1	NSRP1
cDC1	0.479236183870342	-0.115477217419936	154	0	1	GOSR1
cDC1	0.479236183870342	-0.115477217419936	154	0	1	MED24
cDC1	0.479236183870342	-0.115477217419936	154	0	1	SMARCE1
cDC1	0.479236183870342	-0.115477217419936	154	0	1	DNAJC7
cDC1	0.479236183870342	-0.115477217419936	154	0	1	KAT7
cDC1	0.479236183870342	-0.115477217419936	154	0	1	TRIM25
cDC1	0.479236183870342	-0.115477217419936	154	0	1	TSPOAP1-AS1
cDC1	0.479236183870342	-0.115477217419936	154	0	1	YPEL2
cDC1	0.479236183870342	-0.115477217419936	154	0	1	AMZ2
cDC1	0.479236183870342	-0.115477217419936	154	0	1	TTYH2
cDC1	0.479236183870342	-0.115477217419936	154	0	1	SRSF2
cDC1	0.479236183870342	-0.115477217419936	154	0	1	MFSD11
cDC1	0.479236183870342	-0.115477217419936	154	0	1	P4HB
cDC1	0.479236183870342	-0.115477217419936	154	0	1	USP14
cDC1	0.479236183870342	-0.115477217419936	154	0	1	RAB12
cDC1	0.479236183870342	-0.115477217419936	154	0	1	TUBB6
cDC1	0.479236183870342	-0.115477217419936	154	0	1	ABHD3
cDC1	0.479236183870342	-0.115477217419936	154	0	1	GALNT1
cDC1	0.479236183870342	-0.115477217419936	154	0	1	SLC39A6
cDC1	0.479236183870342	-0.115477217419936	154	0	1	PIK3C3
cDC1	0.479236183870342	-0.115477217419936	154	0	1	LINC01478
cDC1	0.479236183870342	0.299560281858908	154	0	1	RPL17
cDC1	0.479236183870342	-0.115477217419936	154	0	1	AC027097.2
cDC1	0.479236183870342	-0.115477217419936	154	0	1	SEC11C
cDC1	0.479236183870342	-0.115477217419936	154	0	1	PIGN
cDC1	0.479236183870342	-0.115477217419936	154	0	1	TSHZ1
cDC1	0.479236183870342	-0.115477217419936	154	0	1	BSG
cDC1	0.479236183870342	-0.115477217419936	154	0	1	PTBP1
cDC1	0.479236183870342	-0.115477217419936	154	0	1	MIDN
cDC1	0.479236183870342	-0.115477217419936	154	0	1	CSNK1G2
cDC1	0.479236183870342	-0.115477217419936	154	0	1	MOB3A
cDC1	0.479236183870342	-0.115477217419936	154	0	1	LSM 7,00
cDC1	0.479236183870342	-0.115477217419936	154	0	1	MAP2K2
cDC1	0.479236183870342	-0.115477217419936	154	0	1	PLIN3
cDC1	0.479236183870342	-0.115477217419936	154	0	1	PNPLA6
cDC1	0.479236183870342	-0.115477217419936	154	0	1	PPAN
cDC1	0.479236183870342	-0.115477217419936	154	0	1	EIF3G
cDC1	0.479236183870342	-0.115477217419936	154	0	1	CDC37
cDC1	0.479236183870342	-0.115477217419936	154	0	1	ACP5
cDC1	0.479236183870342	-0.115477217419936	154	0	1	ZNF700
cDC1	0.479236183870342	-0.115477217419936	154	0	1	ZNF44
cDC1	0.479236183870342	-0.115477217419936	154	0	1	MAN2B1
cDC1	0.479236183870342	-0.115477217419936	154	0	1	GADD45GIP1
cDC1	0.479236183870342	-0.115477217419936	154	0	1	HSH2D
cDC1	0.479236183870342	-0.115477217419936	154	0	1	BST2
cDC1	0.479236183870342	-0.115477217419936	154	0	1	SUGP2
cDC1	0.479236183870342	0.299560281858908	154	0	1	GATAD2A
cDC1	0.479236183870342	-0.115477217419936	154	0	1	UQCRFS1
cDC1	0.479236183870342	-0.115477217419936	154	0	1	KMT2B
cDC1	0.479236183870342	-0.115477217419936	154	0	1	ZNF529-AS1
cDC1	0.479236183870342	-0.115477217419936	154	0	1	SPINT2
cDC1	0.479236183870342	-0.115477217419936	154	0	1	PAF1
cDC1	0.479236183870342	-0.115477217419936	154	0	1	ZFP36
cDC1	0.479236183870342	-0.115477217419936	154	0	1	HNRNPUL1
cDC1	0.479236183870342	-0.115477217419936	154	0	1	ERCC1
cDC1	0.479236183870342	-0.115477217419936	154	0	1	ZC3H4
cDC1	0.479236183870342	-0.115477217419936	154	0	1	NUCB1
cDC1	0.479236183870342	-0.115477217419936	154	0	1	PNKP
cDC1	0.479236183870342	-0.115477217419936	154	0	1	VRK3
cDC1	0.479236183870342	-0.115477217419936	154	0	1	NR1H2
cDC1	0.479236183870342	-0.115477217419936	154	0	1	PPP2R1A
cDC1	0.479236183870342	-0.115477217419936	154	0	1	ZNF83
cDC1	0.479236183870342	-0.115477217419936	154	0	1	U2AF2
cDC1	0.479236183870342	-0.115477217419936	154	0	1	ZNF787
cDC1	0.479236183870342	-0.115477217419936	154	0	1	CSNK2A1
cDC1	0.479236183870342	0.299560281858908	154	0	1	ATRN
cDC1	0.479236183870342	-0.115477217419936	154	0	1	RASSF2
cDC1	0.479236183870342	-0.115477217419936	154	0	1	SNRPB2
cDC1	0.479236183870342	0.299560281858908	154	0	1	RALGAPA2
cDC1	0.479236183870342	-0.115477217419936	154	0	1	ABHD12
cDC1	0.479236183870342	-0.115477217419936	154	0	1	BCL2L1
cDC1	0.479236183870342	-0.115477217419936	154	0	1	ASXL1
cDC1	0.479236183870342	0.299560281858908	154	0	1	COMMD7
cDC1	0.479236183870342	0.299560281858908	154	0	1	CBFA2T2
cDC1	0.479236183870342	-0.115477217419936	154	0	1	RALY
cDC1	0.479236183870342	-0.115477217419936	154	0	1	AL035458.2
cDC1	0.479236183870342	-0.115477217419936	154	0	1	CPNE1
cDC1	0.479236183870342	-0.115477217419936	154	0	1	ROMO1
cDC1	0.479236183870342	-0.115477217419936	154	0	1	RPN2
cDC1	0.479236183870342	-0.115477217419936	154	0	1	DHX35
cDC1	0.479236183870342	-0.115477217419936	154	0	1	CHD6
cDC1	0.479236183870342	-0.115477217419936	154	0	1	SLC35C2
cDC1	0.479236183870342	-0.115477217419936	154	0	1	ZMYND8
cDC1	0.479236183870342	-0.115477217419936	154	0	1	DDX27
cDC1	0.479236183870342	-0.115477217419936	154	0	1	SLC9A8
cDC1	0.479236183870342	-0.115477217419936	154	0	1	TAF4
cDC1	0.479236183870342	-0.115477217419936	154	0	1	TPD52L2
cDC1	0.479236183870342	-0.115477217419936	154	0	1	USP16
cDC1	0.479236183870342	-0.115477217419936	154	0	1	TIAM1
cDC1	0.479236183870342	-0.115477217419936	154	0	1	CRYZL1
cDC1	0.479236183870342	-0.115477217419936	154	0	1	CSTB
cDC1	0.479236183870342	-0.115477217419936	154	0	1	AGPAT3
cDC1	0.479236183870342	-0.115477217419936	154	0	1	ITGB2-AS1
cDC1	0.479236183870342	-0.115477217419936	154	0	1	MCM3AP
cDC1	0.479236183870342	-0.115477217419936	154	0	1	BCL2L13
cDC1	0.479236183870342	-0.115477217419936	154	0	1	LINC01637
cDC1	0.479236183870342	-0.115477217419936	154	0	1	EWSR1
cDC1	0.479236183870342	-0.115477217419936	154	0	1	NF2
cDC1	0.479236183870342	-0.115477217419936	154	0	1	RNF185
cDC1	0.479236183870342	-0.115477217419936	154	0	1	PISD
cDC1	0.479236183870342	-0.115477217419936	154	0	1	TXN2
cDC1	0.479236183870342	-0.115477217419936	154	0	1	SH3BP1
cDC1	0.479236183870342	-0.115477217419936	154	0	1	SEPTIN3
cDC1	0.479236183870342	-0.115477217419936	154	0	1	NDUFA6
cDC1	0.479236183870342	-0.115477217419936	154	0	1	TCF20
cDC1	0.479236183870342	-0.115477217419936	154	0	1	ATXN10
cDC1	0.479236183870342	-0.115477217419936	154	0	1	CERK
cDC1	0.479236183870342	-0.115477217419936	154	0	1	PRKX
cDC1	0.479236183870342	-0.115477217419936	154	0	1	PUDP
cDC1	0.479236183870342	-0.115477217419936	154	0	1	STS
cDC1	0.479236183870342	-0.115477217419936	154	0	1	TLR8
cDC1	0.479236183870342	-0.115477217419936	154	0	1	CA5B
cDC1	0.479236183870342	-0.115477217419936	154	0	1	POLA1
cDC1	0.479236183870342	-0.115477217419936	154	0	1	CFP
cDC1	0.479236183870342	-0.115477217419936	154	0	1	WAS
cDC1	0.479236183870342	-0.115477217419936	154	0	1	GNL3L
cDC1	0.479236183870342	-0.115477217419936	154	0	1	RRAGB
cDC1	0.479236183870342	0.62148837674627	154	0	1	LINC01278
cDC1	0.479236183870342	-0.115477217419936	154	0	1	CXCR3
cDC1	0.479236183870342	-0.115477217419936	154	0	1	PGK 1,00
cDC1	0.479236183870342	-0.115477217419936	154	0	1	ARMCX3
cDC1	0.479236183870342	-0.115477217419936	154	0	1	FAM199X
cDC1	0.479236183870342	-0.115477217419936	154	0	1	TSC22D3
cDC1	0.479236183870342	-0.115477217419936	154	0	1	UPF3B
cDC1	0.479236183870342	-0.115477217419936	154	0	1	SASH3
cDC1	0.479236183870342	-0.115477217419936	154	0	1	STK26
cDC1	0.479236183870342	-0.115477217419936	154	0	1	ARHGEF6
cDC1	0.479236183870342	-0.115477217419936	154	0	1	IDS
cDC1	0.479236183870342	-0.115477217419936	154	0	1	IDH3G
cDC1	0.479236183870342	-0.115477217419936	154	0	1	BRCC3
cDC1	0.479236183870342	-0.115477217419936	154	0	1	VAMP7
cDC1	0.482899697780192	0.299560281858908	769	0.5	1	PTPRE
cDC1	0.483755786496452	-0.285402218862248	846	0.5	1	ACTG1
cDC1	0.484656845520655	-0.700439718141092	462	0.75	1	TAGLN2
cDC1	0.484656845520655	-0.37851162325373	462	0.75	1	RPS20
cDC1	0.493980151848914	0.215168094568535	923	1	1	TMSB4X
cDC1	0.495751258483503	0.299560281858908	538	0.25	1	RTN4
cDC1	0.5022596185658	-0.700439718141092	846	1	1	RPS9
cDC1	0.5022596185658	0.415037499278844	615	0.5	1	NIPBL
cDC1	0.5022596185658	0.521952703195356	615	0.5	1	DLEU2
cDC1	0.502563352448552	-0.700439718141092	538	0.75	1	GNAS
cDC1	0.504091851955482	-102236781302845	308	0.5	1	PLEKHM3
cDC1	0.507334688781489	0.62148837674627	385	0.25	1	PPA1
cDC1	0.51027216060306	-0.115477217419936	1	0.75	1	B2M
cDC1	0.514662780829349	-14374053123073	385	0.5	1	RBM47
cDC1	0.514662780829349	-111547721741994	385	0.5	1	BANK1
cDC1	0.514662780829349	-111547721741994	385	0.5	1	PNRC1
cDC1	0.514662780829349	-111547721741994	385	0.5	1	WTAP
cDC1	0.514662780829349	-111547721741994	385	0.5	1	EIF3E
cDC1	0.514662780829349	-111547721741994	385	0.5	1	RIC1
cDC1	0.514662780829349	-111547721741994	385	0.5	1	ABI1
cDC1	0.514662780829349	-111547721741994	385	0.5	1	CCDC6
cDC1	0.514662780829349	-111547721741994	385	0.5	1	TNKS2
cDC1	0.514662780829349	-111547721741994	385	0.5	1	ZNF106
cDC1	0.514662780829349	-111547721741994	385	0.5	1	FOSB
cDC1	0.514662780829349	-111547721741994	385	0.5	1	KIF16B
cDC1	0.517636485632789	-0.337869638756384	615	1	1	CLASP2
cDC1	0.520109981742862	0.258918297361562	1	1	1	TMSB10
cDC1	0.520382492134417	0.299560281858908	769	0.5	1	PICALM
cDC1	0.520382492134417	0.232446086000371	1	1	1	SAMHD1
cDC1	0.522978063594757	0.106915203916512	846	0.5	1	ID2
cDC1	0.525231415188962	-0.852442811586142	615	0.25	1	RUFY3
cDC1	0.525672787206406	-0.478047296804644	231	0.5	1	CDK19
cDC1	0.525672787206406	-0.700439718141092	231	0.5	1	DENND4A
cDC1	0.525672787206406	-0.700439718141092	231	0.5	1	RBMX
cDC1	0.526187488794126	0.106915203916512	462	0.25	1	TLK1
cDC1	0.526187488794126	0.106915203916512	462	0.25	1	HNRNPA3
cDC1	0.526187488794126	0.106915203916512	462	0.25	1	XRCC5
cDC1	0.526187488794126	0.106915203916512	462	0.25	1	ANTXR2
cDC1	0.526187488794126	0.106915203916512	462	0.25	1	CSNK1A1
cDC1	0.526187488794126	0.106915203916512	462	0.25	1	DUSP1
cDC1	0.526187488794126	0.106915203916512	462	0.25	1	KAT6B
cDC1	0.526187488794126	0.106915203916512	462	0.25	1	NUTM2A-AS1
cDC1	0.526187488794126	0.106915203916512	462	0.25	1	BTAF1
cDC1	0.526187488794126	0.106915203916512	462	0.25	1	RGS10
cDC1	0.526187488794126	0.106915203916512	462	0.25	1	GAB2
cDC1	0.526187488794126	0.106915203916512	462	0.25	1	ARHGDIB
cDC1	0.526187488794126	0.106915203916512	462	0.25	1	LRMP
cDC1	0.526187488794126	0.106915203916512	462	0.25	1	ZMYM2
cDC1	0.526187488794126	0.106915203916512	462	0.25	1	ELF1
cDC1	0.526187488794126	0.106915203916512	462	0.25	1	HECTD1
cDC1	0.526187488794126	0.106915203916512	462	0.25	1	USP8
cDC1	0.526187488794126	0.106915203916512	462	0.25	1	ANXA2
cDC1	0.526187488794126	0.106915203916512	462	0.25	1	COX4I1
cDC1	0.526187488794126	0.106915203916512	462	0.25	1	PIK3R5
cDC1	0.526187488794126	0.106915203916512	462	0.25	1	NPEPPS
cDC1	0.526187488794126	0.106915203916512	462	0.25	1	ARHGAP4
cDC1	0.528866849800842	-0.259867126755111	846	1	1	CCDC26
cDC1	0.529333498959636	-0.562936194391157	615	0.75	1	QKI
cDC1	0.533635247558346	0.174029399775049	538	0.25	1	SLC38A2
cDC1	0.539873830978232	-0.825970600224951	615	0.75	1	RPS29
cDC1	0.547541130520894	-1	538	0.5	1	TRERF1
cDC1	0.549366251378185	0.62148837674627	385	0.25	1	MBD5
cDC1	0.549703707212958	-0.893084796083488	308	0.5	1	NAV1
cDC1	0.549703707212958	0.46948528330122	385	0.25	1	NUBPL
cDC1	0.551046036087256	-0.963474123974886	308	0.5	1	IL6R
cDC1	0.551046036087256	-0.963474123974886	308	0.5	1	MBOAT2
cDC1	0.551046036087256	-0.963474123974886	308	0.5	1	FAM49A
cDC1	0.551046036087256	-0.963474123974886	308	0.5	1	TANK
cDC1	0.551046036087256	-0.963474123974886	308	0.5	1	GIGYF2
cDC1	0.551046036087256	-0.963474123974886	308	0.5	1	TOP2B
cDC1	0.551046036087256	-0.963474123974886	308	0.5	1	PBRM1
cDC1	0.551046036087256	-0.963474123974886	308	0.5	1	STAG1
cDC1	0.551046036087256	-0.963474123974886	308	0.5	1	CCNI
cDC1	0.551046036087256	-0.963474123974886	308	0.5	1	PDLIM5
cDC1	0.551046036087256	-0.963474123974886	308	0.5	1	CCNH
cDC1	0.551046036087256	-0.963474123974886	308	0.5	1	CDYL
cDC1	0.551046036087256	-0.963474123974886	308	0.5	1	IFNGR1
cDC1	0.551046036087256	-0.963474123974886	308	0.5	1	PDE7A
cDC1	0.551046036087256	-0.963474123974886	308	0.5	1	WAC
cDC1	0.551046036087256	-0.963474123974886	308	0.5	1	SF1
cDC1	0.551046036087256	-0.963474123974886	308	0.5	1	SINHCAF
cDC1	0.551046036087256	-0.963474123974886	308	0.5	1	RAP1B
cDC1	0.551046036087256	-0.963474123974886	308	0.5	1	CBFB
cDC1	0.551046036087256	-0.963474123974886	308	0.5	1	RPRD1A
cDC1	0.551046036087256	-0.963474123974886	308	0.5	1	PTPRA
cDC1	0.551046036087256	-0.963474123974886	308	0.5	1	ADNP
cDC1	0.555103387414884	-0.600904044590178	692	0.75	1	PIK3CB
cDC1	0.555103387414884	-0.600904044590178	692	0.75	1	RPS3
cDC1	0.557455208388454	-0.700439718141092	538	0.75	1	SIPA1L3
cDC1	0.563798403789563	-0.404983834614921	846	1	1	DENND1B
cDC1	0.565065193869913	0.206450877467426	769	0.75	1	RPS21
cDC1	0.565368806666867	0.387023123109247	769	0.75	1	MT-ND4L
cDC1	0.566260793040739	0.358453970912477	1	1	1	PABPC1
cDC1	0.567234199098485	-0.208586621811417	846	1	1	MT-ND5
cDC1	0.575329566089445	-0.37851162325373	385	0.75	1	HLA-E
cDC1	0.575612302711165	0.174029399775049	615	0.5	1	PLCL2
cDC1	0.575612302711165	0.299560281858908	615	0.5	1	RPL37
cDC1	0.578409100087121	-0.852442811586142	462	0.5	1	OSBPL8
cDC1	0.584373248959719	0.415037499278844	538	0.5	1	DSE
cDC1	0.584373248959719	0.415037499278844	538	0.5	1	GRK3
cDC1	0.593028633533723	0.299560281858908	385	0.25	1	RASAL2
cDC1	0.593028633533723	0.299560281858908	385	0.25	1	ELF2
cDC1	0.593028633533723	0.299560281858908	385	0.25	1	NDUFS4
cDC1	0.593028633533723	0.299560281858908	385	0.25	1	RACK1
cDC1	0.593028633533723	0.299560281858908	385	0.25	1	ATXN1
cDC1	0.593028633533723	0.62148837674627	385	0.25	1	NCOA2
cDC1	0.593028633533723	0.299560281858908	385	0.25	1	FLI1
cDC1	0.593028633533723	0.299560281858908	385	0.25	1	LRRK1
cDC1	0.593028633533723	0.299560281858908	385	0.25	1	RPS15A
cDC1	0.593028633533723	0.299560281858908	385	0.25	1	EMP3
cDC1	0.593028633533723	0.299560281858908	385	0.25	1	DYRK1A
cDC1	0.593114277490668	-0.285402218862248	615	0.75	1	MIR924HG
cDC1	0.593859436722818	0.884522782580064	538	0.75	1	ARHGAP15
cDC1	0.594596683311231	-0.700439718141092	308	0.5	1	CDK6
cDC1	0.594600532723316	0.136061549576029	923	0.5	1	FOS
cDC1	0.596799805389292	0.174029399775049	846	0.75	1	RPS24
cDC1	0.602262074504045	0.299560281858907	769	1	1	PTPRC
cDC1	0.602726667872897	-0.437405312307298	846	0.75	1	ELMO1
cDC1	0.606523303207393	-0.893084796083488	385	0.5	1	ARPC2
cDC1	0.606523303207393	-0.893084796083488	385	0.5	1	NKTR
cDC1	0.606523303207393	-0.893084796083488	385	0.5	1	DLG1
cDC1	0.606523303207393	-0.893084796083488	385	0.5	1	CD2AP
cDC1	0.606523303207393	-0.893084796083488	385	0.5	1	PTBP3
cDC1	0.606523303207393	-0.893084796083488	385	0.5	1	ARHGAP17
cDC1	0.606523303207393	-0.893084796083488	385	0.5	1	RNASEK
cDC1	0.608622418954665	0.249519599359312	1	1	1	HLA-DRA
cDC1	0.609065175876128	-170043971814109	154	0.25	1	AC118549.1
cDC1	0.609065175876128	-170043971814109	154	0.25	1	YIPF4
cDC1	0.609065175876128	-170043971814109	154	0.25	1	H1FX
cDC1	0.609065175876128	-170043971814109	154	0.25	1	VPS8
cDC1	0.609065175876128	-170043971814109	154	0.25	1	TNPO1
cDC1	0.609065175876128	-170043971814109	154	0.25	1	GARS
cDC1	0.609065175876128	-170043971814109	154	0.25	1	CD36
cDC1	0.609065175876128	-170043971814109	154	0.25	1	UBE2W
cDC1	0.609065175876128	-211547721741994	154	0.25	1	DNAJA1
cDC1	0.609065175876128	-170043971814109	154	0.25	1	CAT
cDC1	0.609065175876128	-170043971814109	154	0.25	1	ITPR2
cDC1	0.609065175876128	-170043971814109	154	0.25	1	PPP1CC
cDC1	0.609065175876128	-170043971814109	154	0.25	1	SUPT16H
cDC1	0.609065175876128	-170043971814109	154	0.25	1	CKLF
cDC1	0.609065175876128	-170043971814109	154	0.25	1	SS18
cDC1	0.609065175876128	-170043971814109	154	0.25	1	RELCH
cDC1	0.609065175876128	-170043971814109	154	0.25	1	DIDO1
cDC1	0.609901617760984	0.174029399775049	462	0.25	1	KTN1
cDC1	0.614810300320543	-0.115477217419936	538	0.25	1	RFTN1
cDC1	0.614810300320543	-0.115477217419936	538	0.25	1	COMMD10
cDC1	0.614810300320543	-0.115477217419936	538	0.25	1	MVB12B
cDC1	0.621076745499597	-0.410933100946107	923	0.75	1	SHTN1
cDC1	0.622580866866516	-0.478047296804644	231	0.5	1	RPS26
cDC1	0.630875541587669	-0.562936194391157	538	0.75	1	XIST
cDC1	0.632047816331496	0.206450877467426	615	0.5	1	UBE2E2
cDC1	0.637149695238762	-0.478047296804644	308	0.5	1	GNB1
cDC1	0.637149695238762	-0.700439718141092	308	0.5	1	RERE
cDC1	0.637149695238762	-0.700439718141092	308	0.5	1	PCNX2
cDC1	0.637149695238762	-0.700439718141092	308	0.5	1	ARID4B
cDC1	0.637149695238762	-0.700439718141092	308	0.5	1	YPEL5
cDC1	0.637149695238762	-0.700439718141092	308	0.5	1	RPL32
cDC1	0.637149695238762	-0.700439718141092	308	0.5	1	KAT2B
cDC1	0.637149695238762	-0.700439718141092	308	0.5	1	BMP2K
cDC1	0.637149695238762	-0.700439718141092	308	0.5	1	CARMIL1
cDC1	0.637149695238762	-0.700439718141092	308	0.5	1	STX7
cDC1	0.637149695238762	-0.700439718141092	308	0.5	1	PPM1H
cDC1	0.637149695238762	-0.700439718141092	308	0.5	1	ZDHHC17
cDC1	0.637149695238762	-0.478047296804644	308	0.5	1	SUSD6
cDC1	0.637149695238762	-0.700439718141092	308	0.5	1	ZFAND6
cDC1	0.637149695238762	-0.700439718141092	308	0.5	1	SPN
cDC1	0.637149695238762	-0.700439718141092	308	0.5	1	PHKB
cDC1	0.637149695238762	-0.700439718141092	308	0.5	1	LUC7L3
cDC1	0.637149695238762	-0.700439718141092	308	0.5	1	MIR646HG
cDC1	0.637149695238762	0.299560281858908	385	0.25	1	YBX1
cDC1	0.637149695238762	0.106915203916512	385	0.25	1	SERBP1
cDC1	0.637149695238762	0.106915203916512	385	0.25	1	NUCKS1
cDC1	0.637149695238762	0.299560281858908	385	0.25	1	MAP4K3
cDC1	0.637149695238762	0.106915203916512	385	0.25	1	EML4
cDC1	0.637149695238762	0.299560281858908	385	0.25	1	PPP3R1
cDC1	0.637149695238762	0.106915203916512	385	0.25	1	FAM117B
cDC1	0.637149695238762	0.106915203916512	385	0.25	1	PIKFYVE
cDC1	0.637149695238762	0.106915203916512	385	0.25	1	SP100
cDC1	0.637149695238762	0.106915203916512	385	0.25	1	KIAA1109
cDC1	0.637149695238762	0.106915203916512	385	0.25	1	FBXL17
cDC1	0.637149695238762	0.106915203916512	385	0.25	1	AIF1
cDC1	0.637149695238762	0.299560281858908	385	0.25	1	EZR
cDC1	0.637149695238762	0.106915203916512	385	0.25	1	NUTM2B-AS1
cDC1	0.637149695238762	0.106915203916512	385	0.25	1	RIN3
cDC1	0.637149695238762	0.106915203916512	385	0.25	1	FMNL1
cDC1	0.637149695238762	0.106915203916512	385	0.25	1	SPAG9
cDC1	0.637149695238762	0.106915203916512	385	0.25	1	STK4
cDC1	0.637149695238762	0.106915203916512	385	0.25	1	BRWD1
cDC1	0.637149695238762	0.106915203916512	385	0.25	1	ATRX
cDC1	0.637149695238762	0.106915203916512	385	0.25	1	WDR44
cDC1	0.637300318946765	-0.700439718141092	615	0.5	1	MARCH1
cDC1	0.641257999262873	0.206450877467426	846	1	1	TBC1D5
cDC1	0.654526884420239	-0.285402218862248	538	0.25	1	EFHD2
cDC1	0.654526884420239	-0.285402218862248	538	0.25	1	FOXN2
cDC1	0.654526884420239	-0.53051471669878	538	0.75	1	AFF1
cDC1	0.654526884420239	-0.53051471669878	538	0.75	1	AP3B1
cDC1	0.654526884420239	0.174029399775049	615	0.5	1	NRIP1
cDC1	0.654526884420239	0.174029399775049	615	0.5	1	FTX
cDC1	0.654526884420239	-0.893084796083488	462	0.5	1	TAPBP
cDC1	0.663035203966437	-0.92283213947754	692	0.75	1	TRPS1
cDC1	0.664662779320113	-0.700439718141092	462	0.5	1	CALM2
cDC1	0.664662779320113	-0.700439718141092	462	0.5	1	SERF2
cDC1	0.66603926171752	-0.420331798948357	846	0.75	1	LRBA
cDC1	0.666721187037407	-0.53051471669878	846	0.75	1	RPS12
cDC1	0.667848519560227	-0.337869638756384	846	1	1	NAP1L1
cDC1	0.668072618555422	0.415037499278844	538	0.5	1	LCORL
cDC1	0.670411791240762	-128540221886225	154	0.25	1	S100A6
cDC1	0.670411791240762	-128540221886225	154	0.25	1	GMDS
cDC1	0.670411791240762	-128540221886225	154	0.25	1	HIST1H2AC
cDC1	0.670411791240762	-128540221886225	154	0.25	1	PRMT2
cDC1	0.673318715781865	-0.437405312307298	538	0.75	1	DOCK2
cDC1	0.676474075528578	0.136061549576029	1	0.75	1	FAU
cDC1	0.677391601926277	-0.700439718141092	77	0	1	LINC01409
cDC1	0.677391601926277	-0.700439718141092	77	0	1	SSU72
cDC1	0.677391601926277	-0.700439718141092	77	0	1	CDK11A
cDC1	0.677391601926277	-0.700439718141092	77	0	1	MORN1
cDC1	0.677391601926277	-0.700439718141092	77	0	1	RER1
cDC1	0.677391601926277	-0.700439718141092	77	0	1	TPRG1L
cDC1	0.677391601926277	-0.700439718141092	77	0	1	WRAP73
cDC1	0.677391601926277	-0.700439718141092	77	0	1	DNAJC11
cDC1	0.677391601926277	-0.700439718141092	77	0	1	PER3
cDC1	0.677391601926277	-0.700439718141092	77	0	1	LZIC
cDC1	0.677391601926277	-0.700439718141092	77	0	1	UBE4B
cDC1	0.677391601926277	-0.700439718141092	77	0	1	KIF1B
cDC1	0.677391601926277	-0.700439718141092	77	0	1	CASZ1
cDC1	0.677391601926277	-0.700439718141092	77	0	1	C1orf127
cDC1	0.677391601926277	-0.700439718141092	77	0	1	TARDBP
cDC1	0.677391601926277	-0.700439718141092	77	0	1	FBXO6
cDC1	0.677391601926277	-0.700439718141092	77	0	1	CASP9
cDC1	0.677391601926277	-0.700439718141092	77	0	1	PLEKHM2
cDC1	0.677391601926277	-0.700439718141092	77	0	1	FBXO42
cDC1	0.677391601926277	-0.700439718141092	77	0	1	PADI2
cDC1	0.677391601926277	-0.700439718141092	77	0	1	ARHGEF10L
cDC1	0.677391601926277	-0.700439718141092	77	0	1	IFFO2
cDC1	0.677391601926277	-0.700439718141092	77	0	1	EMC1
cDC1	0.677391601926277	-0.700439718141092	77	0	1	USP48
cDC1	0.677391601926277	-0.700439718141092	77	0	1	LDLRAD2
cDC1	0.677391601926277	-0.700439718141092	77	0	1	PITHD1
cDC1	0.677391601926277	-0.700439718141092	77	0	1	HMGCL
cDC1	0.677391601926277	-0.700439718141092	77	0	1	FUCA1
cDC1	0.677391601926277	-0.700439718141092	77	0	1	CNR2
cDC1	0.677391601926277	-0.700439718141092	77	0	1	PNRC2
cDC1	0.677391601926277	-0.700439718141092	77	0	1	NIPAL3
cDC1	0.677391601926277	-0.700439718141092	77	0	1	CLIC4
cDC1	0.677391601926277	-0.700439718141092	77	0	1	SYF2
cDC1	0.677391601926277	-0.700439718141092	77	0	1	TMEM50A
cDC1	0.677391601926277	-0.700439718141092	77	0	1	MAN1C1
cDC1	0.677391601926277	-0.700439718141092	77	0	1	MTFR1L
cDC1	0.677391601926277	-0.700439718141092	77	0	1	STMN1
cDC1	0.677391601926277	-0.700439718141092	77	0	1	PDIK1L
cDC1	0.677391601926277	-0.700439718141092	77	0	1	UBXN11
cDC1	0.677391601926277	-0.700439718141092	77	0	1	CD52
cDC1	0.677391601926277	-0.700439718141092	77	0	1	HMGN2
cDC1	0.677391601926277	-0.700439718141092	77	0	1	NUDC
cDC1	0.677391601926277	-0.700439718141092	77	0	1	WDTC1
cDC1	0.677391601926277	-0.700439718141092	77	0	1	SYTL1
cDC1	0.677391601926277	-0.115477217419936	77	0	1	PTAFR
cDC1	0.677391601926277	-0.700439718141092	77	0	1	SNHG3
cDC1	0.677391601926277	-0.700439718141092	77	0	1	TRNAU1AP
cDC1	0.677391601926277	-0.700439718141092	77	0	1	CCDC28B
cDC1	0.677391601926277	-0.700439718141092	77	0	1	LCK
cDC1	0.677391601926277	-0.700439718141092	77	0	1	BSDC1
cDC1	0.677391601926277	-0.700439718141092	77	0	1	RBBP4
cDC1	0.677391601926277	-0.700439718141092	77	0	1	SYNC
cDC1	0.677391601926277	-0.700439718141092	77	0	1	S100PBP
cDC1	0.677391601926277	-0.700439718141092	77	0	1	SMIM12
cDC1	0.677391601926277	-0.700439718141092	77	0	1	KIAA0319L
cDC1	0.677391601926277	-0.700439718141092	77	0	1	PSMB2
cDC1	0.677391601926277	-0.700439718141092	77	0	1	CLSPN
cDC1	0.677391601926277	-0.700439718141092	77	0	1	SH3D21
cDC1	0.677391601926277	-0.700439718141092	77	0	1	EVA1B
cDC1	0.677391601926277	-0.700439718141092	77	0	1	LINC01137
cDC1	0.677391601926277	-0.700439718141092	77	0	1	C1orf122
cDC1	0.677391601926277	-0.700439718141092	77	0	1	RRAGC
cDC1	0.677391601926277	-0.700439718141092	77	0	1	AKIRIN1
cDC1	0.677391601926277	-0.700439718141092	77	0	1	AL603839.3
cDC1	0.677391601926277	-0.700439718141092	77	0	1	CTPS1
cDC1	0.677391601926277	-0.700439718141092	77	0	1	SVBP
cDC1	0.677391601926277	-0.700439718141092	77	0	1	ATP6V0B
cDC1	0.677391601926277	-0.700439718141092	77	0	1	HECTD3
cDC1	0.677391601926277	-0.700439718141092	77	0	1	TESK2
cDC1	0.677391601926277	-0.700439718141092	77	0	1	IPP
cDC1	0.677391601926277	-0.700439718141092	77	0	1	MAST2
cDC1	0.677391601926277	-0.700439718141092	77	0	1	FAAH
cDC1	0.677391601926277	-0.700439718141092	77	0	1	STIL
cDC1	0.677391601926277	-0.700439718141092	77	0	1	BEND5
cDC1	0.677391601926277	-0.700439718141092	77	0	1	RNF11
cDC1	0.677391601926277	-0.700439718141092	77	0	1	KTI12
cDC1	0.677391601926277	-0.700439718141092	77	0	1	PRPF38A
cDC1	0.677391601926277	-0.700439718141092	77	0	1	SHISAL2A
cDC1	0.677391601926277	-0.700439718141092	77	0	1	MAGOH
cDC1	0.677391601926277	-0.700439718141092	77	0	1	YIPF1
cDC1	0.677391601926277	-0.700439718141092	77	0	1	TCEANC2
cDC1	0.677391601926277	-0.700439718141092	77	0	1	TM2D1
cDC1	0.677391601926277	-0.700439718141092	77	0	1	USP1
cDC1	0.677391601926277	-0.700439718141092	77	0	1	ATG4C
cDC1	0.677391601926277	-0.700439718141092	77	0	1	ITGB3BP
cDC1	0.677391601926277	-0.700439718141092	77	0	1	EFCAB7
cDC1	0.677391601926277	-0.700439718141092	77	0	1	LEPROT
cDC1	0.677391601926277	-0.700439718141092	77	0	1	LEPR
cDC1	0.677391601926277	-0.700439718141092	77	0	1	WDR78
cDC1	0.677391601926277	-0.700439718141092	77	0	1	ZRANB2-AS2
cDC1	0.677391601926277	-0.700439718141092	77	0	1	AL583808.1
cDC1	0.677391601926277	-0.700439718141092	77	0	1	TYW3
cDC1	0.677391601926277	-0.700439718141092	77	0	1	PIGK
cDC1	0.677391601926277	-0.700439718141092	77	0	1	MIGA1
cDC1	0.677391601926277	-0.700439718141092	77	0	1	NEXN
cDC1	0.677391601926277	-0.700439718141092	77	0	1	RPF1
cDC1	0.677391601926277	-0.700439718141092	77	0	1	ODF2L
cDC1	0.677391601926277	-0.700439718141092	77	0	1	RBMXL1
cDC1	0.677391601926277	-0.700439718141092	77	0	1	AL596214.1
cDC1	0.677391601926277	-0.700439718141092	77	0	1	LRRC8C-DT
cDC1	0.677391601926277	-0.700439718141092	77	0	1	HFM1
cDC1	0.677391601926277	-0.700439718141092	77	0	1	RPAP2
cDC1	0.677391601926277	-0.700439718141092	77	0	1	MTF2
cDC1	0.677391601926277	-0.700439718141092	77	0	1	BCAR3
cDC1	0.677391601926277	-0.700439718141092	77	0	1	AGL
cDC1	0.677391601926277	-0.700439718141092	77	0	1	AC118553.1
cDC1	0.677391601926277	-0.700439718141092	77	0	1	SLC35A3
cDC1	0.677391601926277	-0.700439718141092	77	0	1	MFSD14A
cDC1	0.677391601926277	-0.700439718141092	77	0	1	TRMT13
cDC1	0.677391601926277	-0.700439718141092	77	0	1	SLC25A24
cDC1	0.677391601926277	-0.700439718141092	77	0	1	FAM102B
cDC1	0.677391601926277	-0.700439718141092	77	0	1	AL365361.1
cDC1	0.677391601926277	-0.700439718141092	77	0	1	CD53
cDC1	0.677391601926277	-0.700439718141092	77	0	1	DRAM2
cDC1	0.677391601926277	-0.700439718141092	77	0	1	CHI3L2
cDC1	0.677391601926277	-0.700439718141092	77	0	1	WDR77
cDC1	0.677391601926277	-0.700439718141092	77	0	1	WNT2B
cDC1	0.677391601926277	-0.700439718141092	77	0	1	RHOC
cDC1	0.677391601926277	-0.700439718141092	77	0	1	LINC01357
cDC1	0.677391601926277	-0.700439718141092	77	0	1	PHTF1
cDC1	0.677391601926277	-0.700439718141092	77	0	1	AL137856.1
cDC1	0.677391601926277	-0.700439718141092	77	0	1	AP4B1
cDC1	0.677391601926277	-0.700439718141092	77	0	1	TSPAN2
cDC1	0.677391601926277	-0.700439718141092	77	0	1	CD58
cDC1	0.677391601926277	-0.700439718141092	77	0	1	TTF2
cDC1	0.677391601926277	-0.700439718141092	77	0	1	AL359915.1
cDC1	0.677391601926277	-0.700439718141092	77	0	1	NBPF26
cDC1	0.677391601926277	-0.700439718141092	77	0	1	AC253572.2
cDC1	0.677391601926277	-0.700439718141092	77	0	1	LINC02798
cDC1	0.677391601926277	-0.700439718141092	77	0	1	RNF115
cDC1	0.677391601926277	-0.700439718141092	77	0	1	POLR3C
cDC1	0.677391601926277	-0.700439718141092	77	0	1	NUDT17
cDC1	0.677391601926277	-0.700439718141092	77	0	1	PIAS3
cDC1	0.677391601926277	-0.700439718141092	77	0	1	RBM8A
cDC1	0.677391601926277	-0.700439718141092	77	0	1	LIX1L
cDC1	0.677391601926277	-0.700439718141092	77	0	1	GPR89B
cDC1	0.677391601926277	-0.700439718141092	77	0	1	NBPF19
cDC1	0.677391601926277	-0.700439718141092	77	0	1	HIST2H2BE
cDC1	0.677391601926277	-0.700439718141092	77	0	1	HIST2H2AC
cDC1	0.677391601926277	-0.115477217419936	77	0	1	AC242988.2
cDC1	0.677391601926277	-0.700439718141092	77	0	1	ANP32E
cDC1	0.677391601926277	-0.700439718141092	77	0	1	MRPS21
cDC1	0.677391601926277	-0.700439718141092	77	0	1	TARS2
cDC1	0.677391601926277	-0.700439718141092	77	0	1	CERS2
cDC1	0.677391601926277	-0.700439718141092	77	0	1	TNFAIP8L2
cDC1	0.677391601926277	-0.700439718141092	77	0	1	SCNM1
cDC1	0.677391601926277	-0.700439718141092	77	0	1	PSMB4
cDC1	0.677391601926277	-0.700439718141092	77	0	1	CHTOP
cDC1	0.677391601926277	-0.700439718141092	77	0	1	JTB
cDC1	0.677391601926277	-0.700439718141092	77	0	1	PBXIP1
cDC1	0.677391601926277	-0.700439718141092	77	0	1	ZBTB7B
cDC1	0.677391601926277	-0.700439718141092	77	0	1	ADAM15
cDC1	0.677391601926277	-0.700439718141092	77	0	1	AL353807.5
cDC1	0.677391601926277	-0.700439718141092	77	0	1	YY1AP1
cDC1	0.677391601926277	-0.700439718141092	77	0	1	DAP3
cDC1	0.677391601926277	-0.700439718141092	77	0	1	KHDC4
cDC1	0.677391601926277	-0.700439718141092	77	0	1	LAMTOR2
cDC1	0.677391601926277	-0.700439718141092	77	0	1	MEF2D
cDC1	0.677391601926277	-0.700439718141092	77	0	1	ETV3
cDC1	0.677391601926277	-0.700439718141092	77	0	1	CD1C
cDC1	0.677391601926277	-0.700439718141092	77	0	1	AIM2
cDC1	0.677391601926277	-0.700439718141092	77	0	1	FCER1A
cDC1	0.677391601926277	-0.700439718141092	77	0	1	SLAMF8
cDC1	0.677391601926277	-0.700439718141092	77	0	1	COPA
cDC1	0.677391601926277	-0.700439718141092	77	0	1	USF1
cDC1	0.677391601926277	-0.700439718141092	77	0	1	PFDN2
cDC1	0.677391601926277	-0.700439718141092	77	0	1	DEDD
cDC1	0.677391601926277	-0.700439718141092	77	0	1	AL592295.5
cDC1	0.677391601926277	-0.700439718141092	77	0	1	UHMK1
cDC1	0.677391601926277	-0.115477217419936	77	0	1	TMCO1
cDC1	0.677391601926277	-0.700439718141092	77	0	1	TMCO1-AS1
cDC1	0.677391601926277	-0.700439718141092	77	0	1	MPZL1
cDC1	0.677391601926277	-0.700439718141092	77	0	1	TIPRL
cDC1	0.677391601926277	-0.700439718141092	77	0	1	AL023755.1
cDC1	0.677391601926277	-0.700439718141092	77	0	1	C1orf112
cDC1	0.677391601926277	-0.700439718141092	77	0	1	Z99127.1
cDC1	0.677391601926277	-0.700439718141092	77	0	1	LINC02803
cDC1	0.677391601926277	-0.700439718141092	77	0	1	RALGPS2
cDC1	0.677391601926277	-0.700439718141092	77	0	1	XPR1
cDC1	0.677391601926277	-0.700439718141092	77	0	1	MR1
cDC1	0.677391601926277	-0.700439718141092	77	0	1	GLUL
cDC1	0.677391601926277	-0.700439718141092	77	0	1	RGL1
cDC1	0.677391601926277	-0.700439718141092	77	0	1	AL096803.2
cDC1	0.677391601926277	-0.700439718141092	77	0	1	UCHL5
cDC1	0.677391601926277	-0.700439718141092	77	0	1	KIF21B
cDC1	0.677391601926277	-0.700439718141092	77	0	1	IPO9-AS1
cDC1	0.677391601926277	-0.700439718141092	77	0	1	PLEKHA6
cDC1	0.677391601926277	-0.700439718141092	77	0	1	PIK3C2B
cDC1	0.677391601926277	-0.700439718141092	77	0	1	MDM4
cDC1	0.677391601926277	-0.700439718141092	77	0	1	MAPKAPK2
cDC1	0.677391601926277	-0.700439718141092	77	0	1	MIR29B2CHG
cDC1	0.677391601926277	-0.700439718141092	77	0	1	LINC00467
cDC1	0.677391601926277	-0.700439718141092	77	0	1	AL360091.3
cDC1	0.677391601926277	-0.700439718141092	77	0	1	ATF3
cDC1	0.677391601926277	-0.700439718141092	77	0	1	TATDN3
cDC1	0.677391601926277	-0.700439718141092	77	0	1	FLVCR1
cDC1	0.677391601926277	-0.700439718141092	77	0	1	KCTD3
cDC1	0.677391601926277	-0.700439718141092	77	0	1	RRP15
cDC1	0.677391601926277	-0.700439718141092	77	0	1	C1orf115
cDC1	0.677391601926277	-0.700439718141092	77	0	1	DUSP10
cDC1	0.677391601926277	-0.700439718141092	77	0	1	SRP9
cDC1	0.677391601926277	-0.700439718141092	77	0	1	COQ8A
cDC1	0.677391601926277	-0.700439718141092	77	0	1	CDC42BPA
cDC1	0.677391601926277	-0.700439718141092	77	0	1	TRIM11
cDC1	0.677391601926277	-0.700439718141092	77	0	1	RAB4A
cDC1	0.677391601926277	-0.115477217419936	77	0	1	CCSAP
cDC1	0.677391601926277	-0.700439718141092	77	0	1	NUP133
cDC1	0.677391601926277	-0.700439718141092	77	0	1	URB2
cDC1	0.677391601926277	-0.700439718141092	77	0	1	C1orf198
cDC1	0.677391601926277	-0.700439718141092	77	0	1	TTC13
cDC1	0.677391601926277	-0.700439718141092	77	0	1	C1orf131
cDC1	0.677391601926277	-0.700439718141092	77	0	1	TSNAX
cDC1	0.677391601926277	-0.700439718141092	77	0	1	MAP10
cDC1	0.677391601926277	-0.700439718141092	77	0	1	SLC35F3
cDC1	0.677391601926277	-0.700439718141092	77	0	1	TARBP1
cDC1	0.677391601926277	-0.700439718141092	77	0	1	IRF2BP2
cDC1	0.677391601926277	-0.700439718141092	77	0	1	B3GALNT2
cDC1	0.677391601926277	-0.700439718141092	77	0	1	CATSPERE
cDC1	0.677391601926277	-0.700439718141092	77	0	1	TFB2M
cDC1	0.677391601926277	-0.700439718141092	77	0	1	CNST
cDC1	0.677391601926277	-0.700439718141092	77	0	1	AL390728.6
cDC1	0.677391601926277	-0.700439718141092	77	0	1	NLRP3
cDC1	0.677391601926277	-0.700439718141092	77	0	1	SH3YL1
cDC1	0.677391601926277	-0.700439718141092	77	0	1	ACP1
cDC1	0.677391601926277	-0.700439718141092	77	0	1	RNF144A
cDC1	0.677391601926277	-0.700439718141092	77	0	1	ITGB1BP1
cDC1	0.677391601926277	-0.700439718141092	77	0	1	TAF1B
cDC1	0.677391601926277	-0.700439718141092	77	0	1	PDIA6
cDC1	0.677391601926277	-0.700439718141092	77	0	1	LPIN1
cDC1	0.677391601926277	-0.700439718141092	77	0	1	RDH14
cDC1	0.677391601926277	-0.700439718141092	77	0	1	WDR35
cDC1	0.677391601926277	-0.700439718141092	77	0	1	LAPTM4A
cDC1	0.677391601926277	-0.115477217419936	77	0	1	LDAH
cDC1	0.677391601926277	-0.700439718141092	77	0	1	UBXN2A
cDC1	0.677391601926277	-0.700439718141092	77	0	1	FKBP1B
cDC1	0.677391601926277	-0.700439718141092	77	0	1	CENPO
cDC1	0.677391601926277	-0.700439718141092	77	0	1	EFR3B
cDC1	0.677391601926277	-0.700439718141092	77	0	1	HADHB
cDC1	0.677391601926277	-0.700439718141092	77	0	1	TMEM214
cDC1	0.677391601926277	-0.700439718141092	77	0	1	SNX17
cDC1	0.677391601926277	-0.700439718141092	77	0	1	NRBP1
cDC1	0.677391601926277	-0.700439718141092	77	0	1	FOSL2
cDC1	0.677391601926277	-0.700439718141092	77	0	1	SPAST
cDC1	0.677391601926277	-0.700439718141092	77	0	1	TTC27
cDC1	0.677391601926277	-0.700439718141092	77	0	1	CRIM1
cDC1	0.677391601926277	-0.700439718141092	77	0	1	FEZ2
cDC1	0.677391601926277	-0.700439718141092	77	0	1	GPATCH11
cDC1	0.677391601926277	-0.700439718141092	77	0	1	CEBPZOS
cDC1	0.677391601926277	-0.700439718141092	77	0	1	CDC42EP3
cDC1	0.677391601926277	-0.700439718141092	77	0	1	RMDN2
cDC1	0.677391601926277	-0.115477217419936	77	0	1	GALM
cDC1	0.677391601926277	-0.700439718141092	77	0	1	DHX57
cDC1	0.677391601926277	-0.700439718141092	77	0	1	SLC8A1-AS1
cDC1	0.677391601926277	-0.700439718141092	77	0	1	AC007877.1
cDC1	0.677391601926277	-0.700439718141092	77	0	1	HAAO
cDC1	0.677391601926277	-0.700439718141092	77	0	1	DYNC2LI1
cDC1	0.677391601926277	-0.700439718141092	77	0	1	SRBD1
cDC1	0.677391601926277	-0.700439718141092	77	0	1	ATP6V1E2
cDC1	0.677391601926277	-0.700439718141092	77	0	1	PIGF
cDC1	0.677391601926277	-0.700439718141092	77	0	1	EPCAM-DT
cDC1	0.677391601926277	-0.700439718141092	77	0	1	MSH2
cDC1	0.677391601926277	-0.700439718141092	77	0	1	AC079807.1
cDC1	0.677391601926277	-0.700439718141092	77	0	1	ACYP2
cDC1	0.677391601926277	-0.700439718141092	77	0	1	SPTBN1
cDC1	0.677391601926277	-0.700439718141092	77	0	1	MTIF2
cDC1	0.677391601926277	-0.700439718141092	77	0	1	AC012358.3
cDC1	0.677391601926277	-0.700439718141092	77	0	1	PNPT1
cDC1	0.677391601926277	-0.700439718141092	77	0	1	PEX13
cDC1	0.677391601926277	-0.700439718141092	77	0	1	KIAA1841
cDC1	0.677391601926277	-0.700439718141092	77	0	1	B3GNT2
cDC1	0.677391601926277	-0.700439718141092	77	0	1	MDH1
cDC1	0.677391601926277	-0.700439718141092	77	0	1	SPRED2
cDC1	0.677391601926277	-0.700439718141092	77	0	1	PNO1
cDC1	0.677391601926277	-0.700439718141092	77	0	1	APLF
cDC1	0.677391601926277	-0.700439718141092	77	0	1	NFU1
cDC1	0.677391601926277	-0.700439718141092	77	0	1	AAK1
cDC1	0.677391601926277	-0.700439718141092	77	0	1	ANXA4
cDC1	0.677391601926277	-0.700439718141092	77	0	1	MCEE
cDC1	0.677391601926277	-0.700439718141092	77	0	1	SFXN5
cDC1	0.677391601926277	-0.700439718141092	77	0	1	CCT7
cDC1	0.677391601926277	-0.700439718141092	77	0	1	STAMBP
cDC1	0.677391601926277	-0.700439718141092	77	0	1	DCTN1
cDC1	0.677391601926277	-0.700439718141092	77	0	1	INO80B
cDC1	0.677391601926277	-0.700439718141092	77	0	1	MRPL53
cDC1	0.677391601926277	-0.700439718141092	77	0	1	M1AP
cDC1	0.677391601926277	-0.700439718141092	77	0	1	HK2
cDC1	0.677391601926277	-0.700439718141092	77	0	1	SUCLG1
cDC1	0.677391601926277	-0.700439718141092	77	0	1	AC022210.2
cDC1	0.677391601926277	-0.700439718141092	77	0	1	TGOLN2
cDC1	0.677391601926277	-0.700439718141092	77	0	1	CAPG
cDC1	0.677391601926277	-0.700439718141092	77	0	1	RNF181
cDC1	0.677391601926277	-0.700439718141092	77	0	1	TMEM150A
cDC1	0.677391601926277	-0.700439718141092	77	0	1	AC009309.1
cDC1	0.677391601926277	-0.700439718141092	77	0	1	RMND5A
cDC1	0.677391601926277	-0.700439718141092	77	0	1	CD8B
cDC1	0.677391601926277	-0.700439718141092	77	0	1	LINC01943
cDC1	0.677391601926277	-0.700439718141092	77	0	1	PLGLB2
cDC1	0.677391601926277	-0.700439718141092	77	0	1	KRCC1
cDC1	0.677391601926277	-0.700439718141092	77	0	1	EIF2AK3
cDC1	0.677391601926277	-0.700439718141092	77	0	1	IGKC
cDC1	0.677391601926277	-0.700439718141092	77	0	1	TMEM127
cDC1	0.677391601926277	-0.700439718141092	77	0	1	CNNM4
cDC1	0.677391601926277	-0.700439718141092	77	0	1	ACTR1B
cDC1	0.677391601926277	-0.700439718141092	77	0	1	COA5
cDC1	0.677391601926277	-0.700439718141092	77	0	1	TSGA10
cDC1	0.677391601926277	-0.700439718141092	77	0	1	AC018690.1
cDC1	0.677391601926277	-0.700439718141092	77	0	1	PDCL3
cDC1	0.677391601926277	-0.700439718141092	77	0	1	TBC1D8
cDC1	0.677391601926277	-0.700439718141092	77	0	1	CNOT11
cDC1	0.677391601926277	-0.700439718141092	77	0	1	TMEM182
cDC1	0.677391601926277	-0.700439718141092	77	0	1	AC012360.3
cDC1	0.677391601926277	-0.700439718141092	77	0	1	C2orf49
cDC1	0.677391601926277	-0.700439718141092	77	0	1	AC017002.5
cDC1	0.677391601926277	-0.700439718141092	77	0	1	IL1B
cDC1	0.677391601926277	-0.700439718141092	77	0	1	AC110769.2
cDC1	0.677391601926277	-0.700439718141092	77	0	1	LINC01191
cDC1	0.677391601926277	-0.700439718141092	77	0	1	INSIG2
cDC1	0.677391601926277	-0.700439718141092	77	0	1	DBI
cDC1	0.677391601926277	-0.700439718141092	77	0	1	BIN1
cDC1	0.677391601926277	-0.700439718141092	77	0	1	SAP130
cDC1	0.677391601926277	-0.700439718141092	77	0	1	UGGT1
cDC1	0.677391601926277	-0.700439718141092	77	0	1	HS6ST1
cDC1	0.677391601926277	-0.700439718141092	77	0	1	CCDC115
cDC1	0.677391601926277	-0.700439718141092	77	0	1	AC010974.2
cDC1	0.677391601926277	-0.700439718141092	77	0	1	MCM6
cDC1	0.677391601926277	-0.700439718141092	77	0	1	LINC02631
cDC1	0.677391601926277	-0.700439718141092	77	0	1	AC105402.3
cDC1	0.677391601926277	-0.700439718141092	77	0	1	NR4A2
cDC1	0.677391601926277	-0.700439718141092	77	0	1	CCDC148
cDC1	0.677391601926277	-0.700439718141092	77	0	1	WDSUB1
cDC1	0.677391601926277	-0.700439718141092	77	0	1	AC009961.1
cDC1	0.677391601926277	-0.700439718141092	77	0	1	PSMD14
cDC1	0.677391601926277	-0.700439718141092	77	0	1	DPP4
cDC1	0.677391601926277	-0.700439718141092	77	0	1	IFIH1
cDC1	0.677391601926277	-0.700439718141092	77	0	1	TTC21B
cDC1	0.677391601926277	-0.115477217419936	77	0	1	AC073050.1
cDC1	0.677391601926277	-0.700439718141092	77	0	1	METTL8
cDC1	0.677391601926277	-0.700439718141092	77	0	1	SLC25A12
cDC1	0.677391601926277	-0.700439718141092	77	0	1	AC078883.1
cDC1	0.677391601926277	-0.700439718141092	77	0	1	RAPGEF4
cDC1	0.677391601926277	-0.700439718141092	77	0	1	SCRN3
cDC1	0.677391601926277	-0.700439718141092	77	0	1	GPR155
cDC1	0.677391601926277	-0.700439718141092	77	0	1	ATF2
cDC1	0.677391601926277	-0.700439718141092	77	0	1	LNPK
cDC1	0.677391601926277	-0.700439718141092	77	0	1	FKBP7
cDC1	0.677391601926277	-0.700439718141092	77	0	1	DNAJC10
cDC1	0.677391601926277	-0.700439718141092	77	0	1	AC021851.2
cDC1	0.677391601926277	-0.700439718141092	77	0	1	AC009315.1
cDC1	0.677391601926277	-0.700439718141092	77	0	1	FAM171B
cDC1	0.677391601926277	-0.700439718141092	77	0	1	AC007319.1
cDC1	0.677391601926277	-0.700439718141092	77	0	1	TFPI
cDC1	0.677391601926277	-0.700439718141092	77	0	1	ANKAR
cDC1	0.677391601926277	-0.700439718141092	77	0	1	NAB1
cDC1	0.677391601926277	-0.700439718141092	77	0	1	NABP1
cDC1	0.677391601926277	-0.700439718141092	77	0	1	AC114760.2
cDC1	0.677391601926277	-0.700439718141092	77	0	1	PGAP1
cDC1	0.677391601926277	-0.700439718141092	77	0	1	COQ10B
cDC1	0.677391601926277	-0.700439718141092	77	0	1	PLCL1
cDC1	0.677391601926277	-0.700439718141092	77	0	1	FTCDNL1
cDC1	0.677391601926277	-0.700439718141092	77	0	1	C2orf69
cDC1	0.677391601926277	-0.700439718141092	77	0	1	MAIP1
cDC1	0.677391601926277	-0.700439718141092	77	0	1	PPIL3
cDC1	0.677391601926277	-0.115477217419936	77	0	1	ORC2
cDC1	0.677391601926277	-0.700439718141092	77	0	1	ICA1L
cDC1	0.677391601926277	-0.115477217419936	77	0	1	NBEAL1
cDC1	0.677391601926277	-0.700439718141092	77	0	1	IKZF2
cDC1	0.677391601926277	-0.700439718141092	77	0	1	BARD1
cDC1	0.677391601926277	-0.700439718141092	77	0	1	PECR
cDC1	0.677391601926277	-0.700439718141092	77	0	1	USP37
cDC1	0.677391601926277	-0.700439718141092	77	0	1	CNPPD1
cDC1	0.677391601926277	-0.700439718141092	77	0	1	DNAJB2
cDC1	0.677391601926277	-0.700439718141092	77	0	1	DNPEP
cDC1	0.677391601926277	-0.700439718141092	77	0	1	STK11IP
cDC1	0.677391601926277	-0.700439718141092	77	0	1	AC067956.1
cDC1	0.677391601926277	-0.700439718141092	77	0	1	FARSB
cDC1	0.677391601926277	-0.700439718141092	77	0	1	MRPL44
cDC1	0.677391601926277	-0.700439718141092	77	0	1	MFF
cDC1	0.677391601926277	-0.700439718141092	77	0	1	FBXO36
cDC1	0.677391601926277	-0.700439718141092	77	0	1	AC009950.1
cDC1	0.677391601926277	-0.700439718141092	77	0	1	PSMD1
cDC1	0.677391601926277	-0.700439718141092	77	0	1	ARMC9
cDC1	0.677391601926277	-0.700439718141092	77	0	1	AC017104.3
cDC1	0.677391601926277	-0.700439718141092	77	0	1	COPS7B
cDC1	0.677391601926277	-0.700439718141092	77	0	1	DIS3L2
cDC1	0.677391601926277	-0.700439718141092	77	0	1	AC019130.1
cDC1	0.677391601926277	-0.700439718141092	77	0	1	KCNJ13
cDC1	0.677391601926277	-0.700439718141092	77	0	1	DGKD
cDC1	0.677391601926277	-0.700439718141092	77	0	1	COPS8
cDC1	0.677391601926277	-0.700439718141092	77	0	1	ANKMY1
cDC1	0.677391601926277	-0.700439718141092	77	0	1	MTERF4
cDC1	0.677391601926277	-0.700439718141092	77	0	1	HDLBP
cDC1	0.677391601926277	-0.700439718141092	77	0	1	THAP4
cDC1	0.677391601926277	-0.700439718141092	77	0	1	ATG4B
cDC1	0.677391601926277	-0.700439718141092	77	0	1	CRBN
cDC1	0.677391601926277	-0.700439718141092	77	0	1	AC069277.1
cDC1	0.677391601926277	-0.700439718141092	77	0	1	SRGAP3
cDC1	0.677391601926277	-0.700439718141092	77	0	1	TADA3
cDC1	0.677391601926277	-0.700439718141092	77	0	1	TATDN2
cDC1	0.677391601926277	-0.700439718141092	77	0	1	TSEN2
cDC1	0.677391601926277	-0.700439718141092	77	0	1	RAF1
cDC1	0.677391601926277	-0.700439718141092	77	0	1	AC093495.1
cDC1	0.677391601926277	-0.700439718141092	77	0	1	SLC6A6
cDC1	0.677391601926277	-0.700439718141092	77	0	1	CAPN7
cDC1	0.677391601926277	-0.700439718141092	77	0	1	EAF1
cDC1	0.677391601926277	-0.700439718141092	77	0	1	BTD
cDC1	0.677391601926277	-0.700439718141092	77	0	1	ANKRD28
cDC1	0.677391601926277	-0.700439718141092	77	0	1	RAB5A
cDC1	0.677391601926277	-0.700439718141092	77	0	1	SGO1
cDC1	0.677391601926277	-0.700439718141092	77	0	1	NR1D2
cDC1	0.677391601926277	-0.700439718141092	77	0	1	CMC1
cDC1	0.677391601926277	-0.700439718141092	77	0	1	GPD1L
cDC1	0.677391601926277	-0.700439718141092	77	0	1	TMPPE
cDC1	0.677391601926277	-0.700439718141092	77	0	1	DLEC1
cDC1	0.677391601926277	-0.700439718141092	77	0	1	GORASP1
cDC1	0.677391601926277	-0.700439718141092	77	0	1	CCR8
cDC1	0.677391601926277	-0.700439718141092	77	0	1	SLC25A38
cDC1	0.677391601926277	-0.700439718141092	77	0	1	SEC22C
cDC1	0.677391601926277	-0.700439718141092	77	0	1	SS18L2
cDC1	0.677391601926277	-0.700439718141092	77	0	1	CCDC13
cDC1	0.677391601926277	-0.700439718141092	77	0	1	SNRK
cDC1	0.677391601926277	-0.700439718141092	77	0	1	ABHD5
cDC1	0.677391601926277	-0.700439718141092	77	0	1	TCAIM
cDC1	0.677391601926277	-0.700439718141092	77	0	1	LIMD1-AS1
cDC1	0.677391601926277	-0.700439718141092	77	0	1	FYCO1
cDC1	0.677391601926277	-0.700439718141092	77	0	1	CCR2
cDC1	0.677391601926277	-0.700439718141092	77	0	1	DHX30
cDC1	0.677391601926277	-0.700439718141092	77	0	1	CDC25A
cDC1	0.677391601926277	-0.700439718141092	77	0	1	PFKFB4
cDC1	0.677391601926277	-0.700439718141092	77	0	1	UQCRC1
cDC1	0.677391601926277	-0.700439718141092	77	0	1	WDR6
cDC1	0.677391601926277	-0.700439718141092	77	0	1	CCDC36
cDC1	0.677391601926277	-0.700439718141092	77	0	1	DAG1
cDC1	0.677391601926277	-0.700439718141092	77	0	1	RNF123
cDC1	0.677391601926277	-0.700439718141092	77	0	1	HYAL3
cDC1	0.677391601926277	-0.700439718141092	77	0	1	TUSC2
cDC1	0.677391601926277	-0.700439718141092	77	0	1	PCBP4
cDC1	0.677391601926277	-0.700439718141092	77	0	1	BAP1
cDC1	0.677391601926277	-0.700439718141092	77	0	1	NT5DC2
cDC1	0.677391601926277	-0.700439718141092	77	0	1	PRKCD
cDC1	0.677391601926277	-0.700439718141092	77	0	1	CACNA1D
cDC1	0.677391601926277	-0.700439718141092	77	0	1	CACNA2D3
cDC1	0.677391601926277	-0.700439718141092	77	0	1	PDE12
cDC1	0.677391601926277	-0.700439718141092	77	0	1	DENND6A
cDC1	0.677391601926277	-0.700439718141092	77	0	1	DNASE1L3
cDC1	0.677391601926277	-0.700439718141092	77	0	1	ABHD6
cDC1	0.677391601926277	-0.700439718141092	77	0	1	PXK
cDC1	0.677391601926277	-0.700439718141092	77	0	1	CADPS
cDC1	0.677391601926277	-0.700439718141092	77	0	1	PSMD6
cDC1	0.677391601926277	-0.700439718141092	77	0	1	LRIG1
cDC1	0.677391601926277	-0.700439718141092	77	0	1	TAFA1
cDC1	0.677391601926277	-0.115477217419936	77	0	1	UBA3
cDC1	0.677391601926277	-0.700439718141092	77	0	1	AC097634.3
cDC1	0.677391601926277	-0.700439718141092	77	0	1	ZNF654
cDC1	0.677391601926277	-0.700439718141092	77	0	1	NSUN3
cDC1	0.677391601926277	-0.700439718141092	77	0	1	TOMM70
cDC1	0.677391601926277	-0.700439718141092	77	0	1	TFG
cDC1	0.677391601926277	-0.700439718141092	77	0	1	CEP97
cDC1	0.677391601926277	-0.700439718141092	77	0	1	LINC00882
cDC1	0.677391601926277	-0.700439718141092	77	0	1	IFT57
cDC1	0.677391601926277	-0.700439718141092	77	0	1	CD200
cDC1	0.677391601926277	-0.700439718141092	77	0	1	CD200R1
cDC1	0.677391601926277	-0.700439718141092	77	0	1	CFAP44
cDC1	0.677391601926277	-0.700439718141092	77	0	1	SIDT1
cDC1	0.677391601926277	-0.700439718141092	77	0	1	ZDHHC23
cDC1	0.677391601926277	-0.700439718141092	77	0	1	ZBTB20-AS5
cDC1	0.677391601926277	-0.700439718141092	77	0	1	POGLUT1
cDC1	0.677391601926277	-0.700439718141092	77	0	1	ADPRH
cDC1	0.677391601926277	-0.700439718141092	77	0	1	COX17
cDC1	0.677391601926277	-0.700439718141092	77	0	1	IQCB1
cDC1	0.677391601926277	-0.700439718141092	77	0	1	PARP14
cDC1	0.677391601926277	-0.700439718141092	77	0	1	SLC49A4
cDC1	0.677391601926277	-0.115477217419936	77	0	1	SEC22A
cDC1	0.677391601926277	-0.700439718141092	77	0	1	MYLK
cDC1	0.677391601926277	-0.700439718141092	77	0	1	CCDC14
cDC1	0.677391601926277	-0.700439718141092	77	0	1	SNX4
cDC1	0.677391601926277	-0.700439718141092	77	0	1	SLC41A3
cDC1	0.677391601926277	-0.700439718141092	77	0	1	AC024558.2
cDC1	0.677391601926277	-0.115477217419936	77	0	1	CHCHD6
cDC1	0.677391601926277	-0.700439718141092	77	0	1	RPN1
cDC1	0.677391601926277	-0.700439718141092	77	0	1	ACAD9
cDC1	0.677391601926277	-0.700439718141092	77	0	1	MBD4
cDC1	0.677391601926277	-0.700439718141092	77	0	1	NUDT16
cDC1	0.677391601926277	-0.700439718141092	77	0	1	ACPP
cDC1	0.677391601926277	-0.700439718141092	77	0	1	TOPBP1
cDC1	0.677391601926277	-0.700439718141092	77	0	1	CEP70
cDC1	0.677391601926277	-0.700439718141092	77	0	1	NMNAT3
cDC1	0.677391601926277	-0.700439718141092	77	0	1	CLSTN2
cDC1	0.677391601926277	-0.700439718141092	77	0	1	SLC25A36
cDC1	0.677391601926277	-0.700439718141092	77	0	1	RNF7
cDC1	0.677391601926277	-0.700439718141092	77	0	1	GYG1
cDC1	0.677391601926277	-0.700439718141092	77	0	1	TSC22D2
cDC1	0.677391601926277	-0.700439718141092	77	0	1	SERP1
cDC1	0.677391601926277	-0.700439718141092	77	0	1	P2RY13
cDC1	0.677391601926277	-0.700439718141092	77	0	1	LINC00886
cDC1	0.677391601926277	-0.700439718141092	77	0	1	IFT80
cDC1	0.677391601926277	-0.700439718141092	77	0	1	GPR160
cDC1	0.677391601926277	-0.700439718141092	77	0	1	FNDC3B
cDC1	0.677391601926277	-0.700439718141092	77	0	1	NCEH1
cDC1	0.677391601926277	-0.700439718141092	77	0	1	MCCC1
cDC1	0.677391601926277	-0.700439718141092	77	0	1	EIF4G1
cDC1	0.677391601926277	-0.700439718141092	77	0	1	TMEM41A
cDC1	0.677391601926277	-0.700439718141092	77	0	1	DNAJB11
cDC1	0.677391601926277	-0.700439718141092	77	0	1	EIF4A2
cDC1	0.677391601926277	-0.700439718141092	77	0	1	AC072022.1
cDC1	0.677391601926277	-0.700439718141092	77	0	1	AC072022.2
cDC1	0.677391601926277	-0.700439718141092	77	0	1	TPRG1
cDC1	0.677391601926277	-0.700439718141092	77	0	1	MB21D2
cDC1	0.677391601926277	-0.700439718141092	77	0	1	RNF168
cDC1	0.677391601926277	-0.700439718141092	77	0	1	FBXO45
cDC1	0.677391601926277	-0.700439718141092	77	0	1	NCBP2AS2
cDC1	0.677391601926277	-0.700439718141092	77	0	1	PIGZ
cDC1	0.677391601926277	-0.700439718141092	77	0	1	MELTF-AS1
cDC1	0.677391601926277	-0.115477217419936	77	0	1	BDH1
cDC1	0.677391601926277	-0.700439718141092	77	0	1	LRCH3
cDC1	0.677391601926277	-0.700439718141092	77	0	1	ZNF595
cDC1	0.677391601926277	-0.700439718141092	77	0	1	ZNF721
cDC1	0.677391601926277	-0.700439718141092	77	0	1	AC139887.2
cDC1	0.677391601926277	-0.700439718141092	77	0	1	TMEM175
cDC1	0.677391601926277	-0.700439718141092	77	0	1	SLBP
cDC1	0.677391601926277	-0.700439718141092	77	0	1	LETM1
cDC1	0.677391601926277	-0.700439718141092	77	0	1	C4orf48
cDC1	0.677391601926277	-0.700439718141092	77	0	1	GRPEL1
cDC1	0.677391601926277	-0.700439718141092	77	0	1	ACOX3
cDC1	0.677391601926277	-0.700439718141092	77	0	1	SLC2A9
cDC1	0.677391601926277	-0.700439718141092	77	0	1	AC006230.1
cDC1	0.677391601926277	-0.700439718141092	77	0	1	TAPT1-AS1
cDC1	0.677391601926277	-0.700439718141092	77	0	1	MED28
cDC1	0.677391601926277	-0.700439718141092	77	0	1	SEPSECS
cDC1	0.677391601926277	-0.700439718141092	77	0	1	ZCCHC4
cDC1	0.677391601926277	-0.700439718141092	77	0	1	TBC1D19
cDC1	0.677391601926277	-0.700439718141092	77	0	1	RELL1
cDC1	0.677391601926277	-0.700439718141092	77	0	1	PGM2
cDC1	0.677391601926277	-0.700439718141092	77	0	1	KLF3
cDC1	0.677391601926277	-0.700439718141092	77	0	1	TLR1
cDC1	0.677391601926277	-0.700439718141092	77	0	1	FAM114A1
cDC1	0.677391601926277	-0.700439718141092	77	0	1	RFC1
cDC1	0.677391601926277	-0.700439718141092	77	0	1	LIAS
cDC1	0.677391601926277	-0.700439718141092	77	0	1	SMIM14
cDC1	0.677391601926277	-0.700439718141092	77	0	1	RHOH
cDC1	0.677391601926277	-0.700439718141092	77	0	1	GUF1
cDC1	0.677391601926277	-0.700439718141092	77	0	1	NFXL1
cDC1	0.677391601926277	-0.700439718141092	77	0	1	NIPAL1
cDC1	0.677391601926277	-0.700439718141092	77	0	1	TXK
cDC1	0.677391601926277	-0.700439718141092	77	0	1	TEC
cDC1	0.677391601926277	-0.700439718141092	77	0	1	OCIAD2
cDC1	0.677391601926277	-0.700439718141092	77	0	1	DCUN1D4
cDC1	0.677391601926277	-0.700439718141092	77	0	1	USP46
cDC1	0.677391601926277	-0.700439718141092	77	0	1	KIT
cDC1	0.677391601926277	-0.700439718141092	77	0	1	SRP72
cDC1	0.677391601926277	-0.700439718141092	77	0	1	POLR2B
cDC1	0.677391601926277	-0.700439718141092	77	0	1	CENPC
cDC1	0.677391601926277	-0.115477217419936	77	0	1	AREG
cDC1	0.677391601926277	-0.700439718141092	77	0	1	NUP54
cDC1	0.677391601926277	-0.700439718141092	77	0	1	CCNG2
cDC1	0.677391601926277	-0.700439718141092	77	0	1	SEC31A
cDC1	0.677391601926277	-0.700439718141092	77	0	1	AC093827.4
cDC1	0.677391601926277	-0.700439718141092	77	0	1	KLHL8
cDC1	0.677391601926277	-0.700439718141092	77	0	1	NUDT9
cDC1	0.677391601926277	-0.700439718141092	77	0	1	PKD2
cDC1	0.677391601926277	-0.700439718141092	77	0	1	FAM13A-AS1
cDC1	0.677391601926277	-0.700439718141092	77	0	1	EIF4E
cDC1	0.677391601926277	-0.700439718141092	77	0	1	METAP1
cDC1	0.677391601926277	-0.700439718141092	77	0	1	TRMT10A
cDC1	0.677391601926277	-0.700439718141092	77	0	1	DNAJB14
cDC1	0.677391601926277	-0.700439718141092	77	0	1	SLC39A8
cDC1	0.677391601926277	-0.700439718141092	77	0	1	AC018797.3
cDC1	0.677391601926277	-0.700439718141092	77	0	1	CISD2
cDC1	0.677391601926277	-0.700439718141092	77	0	1	AC004053.1
cDC1	0.677391601926277	-0.700439718141092	77	0	1	AIMP1
cDC1	0.677391601926277	-0.700439718141092	77	0	1	MCUB
cDC1	0.677391601926277	-0.700439718141092	77	0	1	LARP7
cDC1	0.677391601926277	-0.700439718141092	77	0	1	METTL14
cDC1	0.677391601926277	-0.700439718141092	77	0	1	EXOSC9
cDC1	0.677391601926277	-0.700439718141092	77	0	1	ABHD18
cDC1	0.677391601926277	-0.700439718141092	77	0	1	PGRMC2
cDC1	0.677391601926277	-0.700439718141092	77	0	1	LINC02465
cDC1	0.677391601926277	-0.700439718141092	77	0	1	AC097376.3
cDC1	0.677391601926277	-0.700439718141092	77	0	1	SCOC
cDC1	0.677391601926277	-0.700439718141092	77	0	1	ELMOD2
cDC1	0.677391601926277	-0.700439718141092	77	0	1	AC104596.1
cDC1	0.677391601926277	-0.700439718141092	77	0	1	USP38
cDC1	0.677391601926277	-0.700439718141092	77	0	1	GAB1
cDC1	0.677391601926277	-0.700439718141092	77	0	1	ANAPC10
cDC1	0.677391601926277	-0.700439718141092	77	0	1	MMAA
cDC1	0.677391601926277	-0.700439718141092	77	0	1	LSM 6,00
cDC1	0.677391601926277	-0.700439718141092	77	0	1	GATB
cDC1	0.677391601926277	-0.700439718141092	77	0	1	AC107208.1
cDC1	0.677391601926277	-0.700439718141092	77	0	1	GASK1B
cDC1	0.677391601926277	-0.700439718141092	77	0	1	TMEM144
cDC1	0.677391601926277	-0.700439718141092	77	0	1	CEP44
cDC1	0.677391601926277	-0.700439718141092	77	0	1	AC019163.1
cDC1	0.677391601926277	-0.700439718141092	77	0	1	DCTD
cDC1	0.677391601926277	-0.700439718141092	77	0	1	CENPU
cDC1	0.677391601926277	-0.700439718141092	77	0	1	CFAP97
cDC1	0.677391601926277	-0.700439718141092	77	0	1	SNX25
cDC1	0.677391601926277	-0.700439718141092	77	0	1	NDUFS6
cDC1	0.677391601926277	-0.115477217419936	77	0	1	SRD5A1
cDC1	0.677391601926277	-0.700439718141092	77	0	1	TENT4A
cDC1	0.677391601926277	-0.700439718141092	77	0	1	ANKH
cDC1	0.677391601926277	-0.700439718141092	77	0	1	CDH18
cDC1	0.677391601926277	-0.700439718141092	77	0	1	DROSHA
cDC1	0.677391601926277	-0.700439718141092	77	0	1	MTMR12
cDC1	0.677391601926277	-0.700439718141092	77	0	1	DNAJC21
cDC1	0.677391601926277	-0.700439718141092	77	0	1	IL7R
cDC1	0.677391601926277	-0.700439718141092	77	0	1	LMBRD2
cDC1	0.677391601926277	-0.700439718141092	77	0	1	DAB2
cDC1	0.677391601926277	-0.700439718141092	77	0	1	C5orf51
cDC1	0.677391601926277	-0.700439718141092	77	0	1	AC025171.2
cDC1	0.677391601926277	-0.700439718141092	77	0	1	CCL28
cDC1	0.677391601926277	-0.700439718141092	77	0	1	PAIP1
cDC1	0.677391601926277	-0.700439718141092	77	0	1	SNX18
cDC1	0.677391601926277	-0.700439718141092	77	0	1	DHX29
cDC1	0.677391601926277	-0.700439718141092	77	0	1	PLPP1
cDC1	0.677391601926277	-0.700439718141092	77	0	1	CWC27
cDC1	0.677391601926277	-0.700439718141092	77	0	1	PPWD1
cDC1	0.677391601926277	-0.700439718141092	77	0	1	AC025442.2
cDC1	0.677391601926277	-0.700439718141092	77	0	1	MAST4
cDC1	0.677391601926277	-0.700439718141092	77	0	1	PIK3R1
cDC1	0.677391601926277	-0.700439718141092	77	0	1	SLC30A5
cDC1	0.677391601926277	-0.700439718141092	77	0	1	NAIP
cDC1	0.677391601926277	-0.700439718141092	77	0	1	GTF2H2
cDC1	0.677391601926277	-0.700439718141092	77	0	1	MRPS27
cDC1	0.677391601926277	-0.115477217419936	77	0	1	IQGAP2
cDC1	0.677391601926277	-0.700439718141092	77	0	1	SCAMP1
cDC1	0.677391601926277	0.299560281858908	77	0	1	VCAN
cDC1	0.677391601926277	-0.115477217419936	77	0	1	AC109492.1
cDC1	0.677391601926277	-0.700439718141092	77	0	1	MEF2C-AS2
cDC1	0.677391601926277	-0.700439718141092	77	0	1	MEF2C-AS1
cDC1	0.677391601926277	-0.700439718141092	77	0	1	LYSMD3
cDC1	0.677391601926277	-0.700439718141092	77	0	1	ARRDC3-AS1
cDC1	0.677391601926277	-0.700439718141092	77	0	1	AC106818.2
cDC1	0.677391601926277	-0.700439718141092	77	0	1	AC099501.1
cDC1	0.677391601926277	-0.700439718141092	77	0	1	SLF1
cDC1	0.677391601926277	-0.700439718141092	77	0	1	ERAP1
cDC1	0.677391601926277	-0.700439718141092	77	0	1	LINC02062
cDC1	0.677391601926277	-0.700439718141092	77	0	1	AC008467.1
cDC1	0.677391601926277	-0.115477217419936	77	0	1	CAMK4
cDC1	0.677391601926277	-0.700439718141092	77	0	1	STARD4-AS1
cDC1	0.677391601926277	-0.700439718141092	77	0	1	REEP5
cDC1	0.677391601926277	-0.700439718141092	77	0	1	FEM1C
cDC1	0.677391601926277	-0.700439718141092	77	0	1	TICAM2
cDC1	0.677391601926277	-0.700439718141092	77	0	1	CEP120
cDC1	0.677391601926277	-0.700439718141092	77	0	1	LINC01170
cDC1	0.677391601926277	-0.700439718141092	77	0	1	GRAMD2B
cDC1	0.677391601926277	-0.700439718141092	77	0	1	ALDH7A1
cDC1	0.677391601926277	-0.700439718141092	77	0	1	SLC12A2
cDC1	0.677391601926277	-0.700439718141092	77	0	1	FNIP1
cDC1	0.677391601926277	-0.700439718141092	77	0	1	P4HA2
cDC1	0.677391601926277	-0.700439718141092	77	0	1	C5orf56
cDC1	0.677391601926277	-0.700439718141092	77	0	1	ZCCHC10
cDC1	0.677391601926277	-0.700439718141092	77	0	1	VDAC1
cDC1	0.677391601926277	-0.700439718141092	77	0	1	TCF7
cDC1	0.677391601926277	-0.700439718141092	77	0	1	SKP1
cDC1	0.677391601926277	-0.115477217419936	77	0	1	SEC24A
cDC1	0.677391601926277	-0.700439718141092	77	0	1	C5orf24
cDC1	0.677391601926277	-0.700439718141092	77	0	1	TIFAB
cDC1	0.677391601926277	-0.700439718141092	77	0	1	DNAJC18
cDC1	0.677391601926277	-0.700439718141092	77	0	1	CD14
cDC1	0.677391601926277	-0.700439718141092	77	0	1	TAF7
cDC1	0.677391601926277	-0.700439718141092	77	0	1	FGF1
cDC1	0.677391601926277	-0.115477217419936	77	0	1	JAKMIP2
cDC1	0.677391601926277	-0.700439718141092	77	0	1	AC011346.1
cDC1	0.677391601926277	-0.700439718141092	77	0	1	FBXO38
cDC1	0.677391601926277	-0.700439718141092	77	0	1	PPARGC1B
cDC1	0.677391601926277	-0.700439718141092	77	0	1	SLC26A2
cDC1	0.677391601926277	-0.700439718141092	77	0	1	DCTN4
cDC1	0.677391601926277	-0.700439718141092	77	0	1	CCDC69
cDC1	0.677391601926277	-0.700439718141092	77	0	1	GALNT10
cDC1	0.677391601926277	-0.700439718141092	77	0	1	GEMIN5
cDC1	0.677391601926277	-0.700439718141092	77	0	1	HAVCR1
cDC1	0.677391601926277	-0.700439718141092	77	0	1	ADAM19
cDC1	0.677391601926277	-0.700439718141092	77	0	1	HMMR
cDC1	0.677391601926277	-0.700439718141092	77	0	1	INSYN2B
cDC1	0.677391601926277	-0.700439718141092	77	0	1	FGF18
cDC1	0.677391601926277	-0.700439718141092	77	0	1	STK10
cDC1	0.677391601926277	-0.700439718141092	77	0	1	ATP6V0E1
cDC1	0.677391601926277	-0.115477217419936	77	0	1	CREBRF
cDC1	0.677391601926277	-0.700439718141092	77	0	1	CPEB4
cDC1	0.677391601926277	-0.700439718141092	77	0	1	SFXN1
cDC1	0.677391601926277	-0.700439718141092	77	0	1	KIAA1191
cDC1	0.677391601926277	-0.700439718141092	77	0	1	HIGD2A
cDC1	0.677391601926277	-0.700439718141092	77	0	1	FAF2
cDC1	0.677391601926277	-0.700439718141092	77	0	1	RGS14
cDC1	0.677391601926277	-0.700439718141092	77	0	1	DDX41
cDC1	0.677391601926277	-0.700439718141092	77	0	1	ZNF354A
cDC1	0.677391601926277	-0.700439718141092	77	0	1	ZNF879
cDC1	0.677391601926277	-0.700439718141092	77	0	1	MAML1
cDC1	0.677391601926277	-0.700439718141092	77	0	1	RNF130
cDC1	0.677391601926277	-0.700439718141092	77	0	1	MGAT1
cDC1	0.677391601926277	-0.700439718141092	77	0	1	SERPINB9
cDC1	0.677391601926277	-0.700439718141092	77	0	1	NQO2
cDC1	0.677391601926277	-0.700439718141092	77	0	1	PSMG4
cDC1	0.677391601926277	-0.700439718141092	77	0	1	FAM217A
cDC1	0.677391601926277	-0.700439718141092	77	0	1	PPP1R3G
cDC1	0.677391601926277	-0.700439718141092	77	0	1	RIOK1
cDC1	0.677391601926277	-0.700439718141092	77	0	1	AL139807.1
cDC1	0.677391601926277	-0.700439718141092	77	0	1	GFOD1
cDC1	0.677391601926277	-0.700439718141092	77	0	1	MBOAT1
cDC1	0.677391601926277	-0.700439718141092	77	0	1	HIST1H3A
cDC1	0.677391601926277	-0.700439718141092	77	0	1	BTN3A2
cDC1	0.677391601926277	-0.700439718141092	77	0	1	ABT1
cDC1	0.677391601926277	-0.700439718141092	77	0	1	ZKSCAN8
cDC1	0.677391601926277	-0.700439718141092	77	0	1	TRIM27
cDC1	0.677391601926277	-0.700439718141092	77	0	1	ZNRD1
cDC1	0.677391601926277	-0.700439718141092	77	0	1	TRIM26
cDC1	0.677391601926277	-0.700439718141092	77	0	1	HCG17
cDC1	0.677391601926277	-0.700439718141092	77	0	1	ABCF1
cDC1	0.677391601926277	-0.700439718141092	77	0	1	PPP1R10
cDC1	0.677391601926277	-0.700439718141092	77	0	1	TUBB
cDC1	0.677391601926277	-0.700439718141092	77	0	1	MICB
cDC1	0.677391601926277	-0.700439718141092	77	0	1	BAG6
cDC1	0.677391601926277	-0.700439718141092	77	0	1	LY6G5B
cDC1	0.677391601926277	-0.700439718141092	77	0	1	EHMT2
cDC1	0.677391601926277	-0.700439718141092	77	0	1	AL662884.5
cDC1	0.677391601926277	-0.700439718141092	77	0	1	ATF6B
cDC1	0.677391601926277	-0.700439718141092	77	0	1	PBX2
cDC1	0.677391601926277	-0.700439718141092	77	0	1	HLA-DQA2
cDC1	0.677391601926277	-0.700439718141092	77	0	1	HLA-DOB
cDC1	0.677391601926277	-0.700439718141092	77	0	1	PSMB8-AS1
cDC1	0.677391601926277	-0.700439718141092	77	0	1	RING1
cDC1	0.677391601926277	-0.700439718141092	77	0	1	ZBTB22
cDC1	0.677391601926277	-0.700439718141092	77	0	1	DAXX
cDC1	0.677391601926277	-0.700439718141092	77	0	1	CUTA
cDC1	0.677391601926277	-0.700439718141092	77	0	1	ZBTB9
cDC1	0.677391601926277	-0.115477217419936	77	0	1	LEMD2
cDC1	0.677391601926277	-0.700439718141092	77	0	1	AL354740.1
cDC1	0.677391601926277	-0.700439718141092	77	0	1	ILRUN
cDC1	0.677391601926277	-0.700439718141092	77	0	1	TAF11
cDC1	0.677391601926277	-0.115477217419936	77	0	1	PPARD
cDC1	0.677391601926277	-0.700439718141092	77	0	1	LHFPL5
cDC1	0.677391601926277	-0.700439718141092	77	0	1	STK38
cDC1	0.677391601926277	-0.700439718141092	77	0	1	MTCH1
cDC1	0.677391601926277	-0.700439718141092	77	0	1	TBC1D22B
cDC1	0.677391601926277	-0.700439718141092	77	0	1	RNF8
cDC1	0.677391601926277	-0.700439718141092	77	0	1	GLO1
cDC1	0.677391601926277	-0.700439718141092	77	0	1	TFEB
cDC1	0.677391601926277	-0.700439718141092	77	0	1	CCND3
cDC1	0.677391601926277	-0.700439718141092	77	0	1	CNPY3
cDC1	0.677391601926277	-0.700439718141092	77	0	1	SRF
cDC1	0.677391601926277	-0.700439718141092	77	0	1	ZNF318
cDC1	0.677391601926277	-0.700439718141092	77	0	1	AL359813.1
cDC1	0.677391601926277	-0.700439718141092	77	0	1	ABCC10
cDC1	0.677391601926277	-0.700439718141092	77	0	1	YIPF3
cDC1	0.677391601926277	-0.700439718141092	77	0	1	GTPBP2
cDC1	0.677391601926277	-0.700439718141092	77	0	1	BEND6
cDC1	0.677391601926277	-0.700439718141092	77	0	1	AL021368.5
cDC1	0.677391601926277	-0.700439718141092	77	0	1	AL021368.2
cDC1	0.677391601926277	-0.700439718141092	77	0	1	EYS
cDC1	0.677391601926277	-0.700439718141092	77	0	1	KCNQ5
cDC1	0.677391601926277	-0.700439718141092	77	0	1	MTO1
cDC1	0.677391601926277	-0.700439718141092	77	0	1	AL355612.1
cDC1	0.677391601926277	-0.115477217419936	77	0	1	BCKDHB
cDC1	0.677391601926277	-0.700439718141092	77	0	1	AL359715.3
cDC1	0.677391601926277	-0.700439718141092	77	0	1	TENT5A
cDC1	0.677391601926277	-0.700439718141092	77	0	1	SNX14
cDC1	0.677391601926277	-0.700439718141092	77	0	1	AKIRIN2
cDC1	0.677391601926277	-0.700439718141092	77	0	1	PM20D2
cDC1	0.677391601926277	-0.700439718141092	77	0	1	LYRM2
cDC1	0.677391601926277	-0.700439718141092	77	0	1	CASP8AP2
cDC1	0.677391601926277	-0.700439718141092	77	0	1	UFL1-AS1
cDC1	0.677391601926277	-0.700439718141092	77	0	1	FBXL4
cDC1	0.677391601926277	-0.700439718141092	77	0	1	ATG5
cDC1	0.677391601926277	-0.700439718141092	77	0	1	SEC63
cDC1	0.677391601926277	-0.700439718141092	77	0	1	MICAL1
cDC1	0.677391601926277	-0.700439718141092	77	0	1	AK9
cDC1	0.677391601926277	-0.700439718141092	77	0	1	MARCKS
cDC1	0.677391601926277	-0.700439718141092	77	0	1	HDAC2
cDC1	0.677391601926277	-0.700439718141092	77	0	1	FRK
cDC1	0.677391601926277	-0.115477217419936	77	0	1	RWDD1
cDC1	0.677391601926277	-0.700439718141092	77	0	1	AL078600.1
cDC1	0.677391601926277	-0.700439718141092	77	0	1	TBC1D32
cDC1	0.677391601926277	-0.700439718141092	77	0	1	TRMT11
cDC1	0.677391601926277	-0.700439718141092	77	0	1	THEMIS
cDC1	0.677391601926277	-0.700439718141092	77	0	1	PTPRK
cDC1	0.677391601926277	-0.700439718141092	77	0	1	AKAP7
cDC1	0.677391601926277	-0.700439718141092	77	0	1	ENPP3
cDC1	0.677391601926277	-0.700439718141092	77	0	1	AHI1
cDC1	0.677391601926277	-0.700439718141092	77	0	1	PEX7
cDC1	0.677391601926277	-0.700439718141092	77	0	1	HEBP2
cDC1	0.677391601926277	-0.700439718141092	77	0	1	STX11
cDC1	0.677391601926277	-0.700439718141092	77	0	1	UTRN
cDC1	0.677391601926277	-0.700439718141092	77	0	1	AL356599.1
cDC1	0.677391601926277	-0.700439718141092	77	0	1	FBXO30
cDC1	0.677391601926277	-0.700439718141092	77	0	1	PCMT1
cDC1	0.677391601926277	-0.700439718141092	77	0	1	SYNE1
cDC1	0.677391601926277	-0.700439718141092	77	0	1	AL589693.1
cDC1	0.677391601926277	-0.700439718141092	77	0	1	GTF2H5
cDC1	0.677391601926277	-0.700439718141092	77	0	1	RSPH3
cDC1	0.677391601926277	-0.700439718141092	77	0	1	TAGAP
cDC1	0.677391601926277	-0.700439718141092	77	0	1	ACAT2
cDC1	0.677391601926277	-0.700439718141092	77	0	1	TCP1
cDC1	0.677391601926277	-0.700439718141092	77	0	1	IGF2R
cDC1	0.677391601926277	-0.700439718141092	77	0	1	AL078602.1
cDC1	0.677391601926277	-0.700439718141092	77	0	1	Z94721.3
cDC1	0.677391601926277	-0.700439718141092	77	0	1	CCR6
cDC1	0.677391601926277	-0.700439718141092	77	0	1	WDR27
cDC1	0.677391601926277	-0.700439718141092	77	0	1	PSMB1
cDC1	0.677391601926277	-0.700439718141092	77	0	1	AC093627.4
cDC1	0.677391601926277	-0.700439718141092	77	0	1	TMEM184A
cDC1	0.677391601926277	-0.115477217419936	77	0	1	MAD1L1
cDC1	0.677391601926277	-0.700439718141092	77	0	1	SNX8
cDC1	0.677391601926277	-0.700439718141092	77	0	1	BRAT1
cDC1	0.677391601926277	-0.700439718141092	77	0	1	IQCE
cDC1	0.677391601926277	-0.700439718141092	77	0	1	AMZ1
cDC1	0.677391601926277	-0.700439718141092	77	0	1	AP5Z1
cDC1	0.677391601926277	-0.700439718141092	77	0	1	RBAK
cDC1	0.677391601926277	-0.700439718141092	77	0	1	CCZ1
cDC1	0.677391601926277	-0.700439718141092	77	0	1	AIMP2
cDC1	0.677391601926277	-0.700439718141092	77	0	1	EIF2AK1
cDC1	0.677391601926277	-0.700439718141092	77	0	1	KDELR2
cDC1	0.677391601926277	-0.700439718141092	77	0	1	CCZ1B
cDC1	0.677391601926277	-0.700439718141092	77	0	1	C1GALT1
cDC1	0.677391601926277	-0.700439718141092	77	0	1	RPA3
cDC1	0.677391601926277	-0.700439718141092	77	0	1	NDUFA4
cDC1	0.677391601926277	-0.700439718141092	77	0	1	CRPPA
cDC1	0.677391601926277	-0.700439718141092	77	0	1	BZW2
cDC1	0.677391601926277	-0.115477217419936	77	0	1	FAM126A
cDC1	0.677391601926277	-0.700439718141092	77	0	1	KLHL7
cDC1	0.677391601926277	-0.700439718141092	77	0	1	CBX3
cDC1	0.677391601926277	-0.700439718141092	77	0	1	AC005162.1
cDC1	0.677391601926277	-0.700439718141092	77	0	1	AC004593.3
cDC1	0.677391601926277	-0.700439718141092	77	0	1	GARS-DT
cDC1	0.677391601926277	-0.700439718141092	77	0	1	PDE1C
cDC1	0.677391601926277	-0.700439718141092	77	0	1	KBTBD2
cDC1	0.677391601926277	-0.700439718141092	77	0	1	RP9
cDC1	0.677391601926277	-0.700439718141092	77	0	1	BBS9
cDC1	0.677391601926277	-0.700439718141092	77	0	1	HERPUD2
cDC1	0.677391601926277	-0.700439718141092	77	0	1	PURB
cDC1	0.677391601926277	-0.700439718141092	77	0	1	SEC61G
cDC1	0.677391601926277	-0.700439718141092	77	0	1	ZNF138
cDC1	0.677391601926277	-0.700439718141092	77	0	1	ZNF117
cDC1	0.677391601926277	-0.700439718141092	77	0	1	ERV3-1
cDC1	0.677391601926277	-0.700439718141092	77	0	1	VKORC1L1
cDC1	0.677391601926277	-0.700439718141092	77	0	1	LINC00174
cDC1	0.677391601926277	-0.700439718141092	77	0	1	AC006001.2
cDC1	0.677391601926277	-0.700439718141092	77	0	1	TMEM248
cDC1	0.677391601926277	-0.700439718141092	77	0	1	BCL7B
cDC1	0.677391601926277	-0.700439718141092	77	0	1	MLXIPL
cDC1	0.677391601926277	-0.700439718141092	77	0	1	LIMK1
cDC1	0.677391601926277	-0.700439718141092	77	0	1	LAT2
cDC1	0.677391601926277	-0.700439718141092	77	0	1	RFC2
cDC1	0.677391601926277	-0.700439718141092	77	0	1	AC211433.1
cDC1	0.677391601926277	-0.700439718141092	77	0	1	POM121C
cDC1	0.677391601926277	-0.700439718141092	77	0	1	MDH2
cDC1	0.677391601926277	-0.700439718141092	77	0	1	TMEM243
cDC1	0.677391601926277	-0.700439718141092	77	0	1	CROT
cDC1	0.677391601926277	-0.700439718141092	77	0	1	ABCB1
cDC1	0.677391601926277	-0.700439718141092	77	0	1	SRI
cDC1	0.677391601926277	-0.700439718141092	77	0	1	GTPBP10
cDC1	0.677391601926277	-0.700439718141092	77	0	1	FZD1
cDC1	0.677391601926277	-0.700439718141092	77	0	1	CYP51A1
cDC1	0.677391601926277	-0.700439718141092	77	0	1	KRIT1
cDC1	0.677391601926277	-0.700439718141092	77	0	1	GATAD1
cDC1	0.677391601926277	-0.700439718141092	77	0	1	PON2
cDC1	0.677391601926277	-0.700439718141092	77	0	1	AC079781.5
cDC1	0.677391601926277	-0.700439718141092	77	0	1	BRI3
cDC1	0.677391601926277	-0.700439718141092	77	0	1	ARPC1A
cDC1	0.677391601926277	-0.700439718141092	77	0	1	PDAP1
cDC1	0.677391601926277	-0.700439718141092	77	0	1	ZNF655
cDC1	0.677391601926277	-0.700439718141092	77	0	1	TSC22D4
cDC1	0.677391601926277	-0.700439718141092	77	0	1	TRIP6
cDC1	0.677391601926277	-0.700439718141092	77	0	1	TRIM56
cDC1	0.677391601926277	-0.700439718141092	77	0	1	AP1S1
cDC1	0.677391601926277	-0.700439718141092	77	0	1	PLOD3
cDC1	0.677391601926277	-0.700439718141092	77	0	1	ZNHIT1
cDC1	0.677391601926277	-0.700439718141092	77	0	1	PRKRIP1
cDC1	0.677391601926277	-0.700439718141092	77	0	1	RASA4
cDC1	0.677391601926277	-0.700439718141092	77	0	1	AC105052.4
cDC1	0.677391601926277	-0.700439718141092	77	0	1	UPK3BL1
cDC1	0.677391601926277	-0.700439718141092	77	0	1	FAM185A
cDC1	0.677391601926277	-0.700439718141092	77	0	1	ARMC10
cDC1	0.677391601926277	-0.700439718141092	77	0	1	PSMC2
cDC1	0.677391601926277	-0.700439718141092	77	0	1	SRPK2
cDC1	0.677391601926277	-0.700439718141092	77	0	1	PUS7
cDC1	0.677391601926277	-0.700439718141092	77	0	1	ATXN7L1
cDC1	0.677391601926277	-0.700439718141092	77	0	1	CDHR3
cDC1	0.677391601926277	-0.700439718141092	77	0	1	SYPL1
cDC1	0.677391601926277	-0.700439718141092	77	0	1	PRKAR2B
cDC1	0.677391601926277	-0.700439718141092	77	0	1	ZNF277
cDC1	0.677391601926277	-0.700439718141092	77	0	1	LSMEM1
cDC1	0.677391601926277	-0.700439718141092	77	0	1	AC002463.1
cDC1	0.677391601926277	-0.700439718141092	77	0	1	BMT2
cDC1	0.677391601926277	-0.700439718141092	77	0	1	LINC01393
cDC1	0.677391601926277	-0.700439718141092	77	0	1	NDUFA5
cDC1	0.677391601926277	-0.700439718141092	77	0	1	WASL
cDC1	0.677391601926277	-0.700439718141092	77	0	1	POT1
cDC1	0.677391601926277	-0.700439718141092	77	0	1	IMPDH1
cDC1	0.677391601926277	-0.700439718141092	77	0	1	METTL2B
cDC1	0.677391601926277	-0.700439718141092	77	0	1	AC008264.2
cDC1	0.677391601926277	-0.700439718141092	77	0	1	WDR91
cDC1	0.677391601926277	-0.700439718141092	77	0	1	UBN2
cDC1	0.677391601926277	-0.700439718141092	77	0	1	MKRN1
cDC1	0.677391601926277	-0.700439718141092	77	0	1	MRPS33
cDC1	0.677391601926277	-0.700439718141092	77	0	1	SSBP1
cDC1	0.677391601926277	-0.700439718141092	77	0	1	MGAM2
cDC1	0.677391601926277	-0.700439718141092	77	0	1	GSTK1
cDC1	0.677391601926277	-0.700439718141092	77	0	1	KRBA1
cDC1	0.677391601926277	-0.700439718141092	77	0	1	ZNF467
cDC1	0.677391601926277	-0.700439718141092	77	0	1	ZNF862
cDC1	0.677391601926277	-0.700439718141092	77	0	1	ACTR3C
cDC1	0.677391601926277	-0.700439718141092	77	0	1	TMUB1
cDC1	0.677391601926277	-0.700439718141092	77	0	1	AGAP3
cDC1	0.677391601926277	-0.700439718141092	77	0	1	AC021097.2
cDC1	0.677391601926277	-0.700439718141092	77	0	1	NUB1
cDC1	0.677391601926277	-0.700439718141092	77	0	1	RHEB
cDC1	0.677391601926277	-0.700439718141092	77	0	1	PRKAG2
cDC1	0.677391601926277	-0.700439718141092	77	0	1	PAXIP1
cDC1	0.677391601926277	-0.700439718141092	77	0	1	AC009403.1
cDC1	0.677391601926277	-0.700439718141092	77	0	1	FBXO25
cDC1	0.677391601926277	-0.700439718141092	77	0	1	ERICH1
cDC1	0.677391601926277	-0.700439718141092	77	0	1	KBTBD11
cDC1	0.677391601926277	-0.700439718141092	77	0	1	ANGPT2
cDC1	0.677391601926277	-0.115477217419936	77	0	1	MSRA
cDC1	0.677391601926277	-0.700439718141092	77	0	1	PINX1
cDC1	0.677391601926277	-0.700439718141092	77	0	1	ZDHHC2
cDC1	0.677391601926277	-0.700439718141092	77	0	1	ASAH1
cDC1	0.677391601926277	-0.700439718141092	77	0	1	POLR3D
cDC1	0.677391601926277	-0.700439718141092	77	0	1	AC087854.1
cDC1	0.677391601926277	-0.700439718141092	77	0	1	PDLIM2
cDC1	0.677391601926277	-0.700439718141092	77	0	1	ENTPD4
cDC1	0.677391601926277	-0.700439718141092	77	0	1	ELP3
cDC1	0.677391601926277	-0.700439718141092	77	0	1	FUT10
cDC1	0.677391601926277	-0.700439718141092	77	0	1	ERLIN2
cDC1	0.677391601926277	-0.700439718141092	77	0	1	ASH2L
cDC1	0.677391601926277	-0.700439718141092	77	0	1	PLPP5
cDC1	0.677391601926277	-0.700439718141092	77	0	1	AC007991.3
cDC1	0.677391601926277	-0.700439718141092	77	0	1	VDAC3
cDC1	0.677391601926277	-0.700439718141092	77	0	1	SMIM19
cDC1	0.677391601926277	-0.700439718141092	77	0	1	AC087533.1
cDC1	0.677391601926277	-0.115477217419936	77	0	1	RNF170
cDC1	0.677391601926277	-0.700439718141092	77	0	1	FNTA
cDC1	0.677391601926277	-0.700439718141092	77	0	1	CEBPD
cDC1	0.677391601926277	0.299560281858908	77	0	1	MCM4
cDC1	0.677391601926277	-0.700439718141092	77	0	1	AC100821.2
cDC1	0.677391601926277	-0.700439718141092	77	0	1	LINC00968
cDC1	0.677391601926277	-0.700439718141092	77	0	1	IMPAD1
cDC1	0.677391601926277	-0.700439718141092	77	0	1	UBXN2B
cDC1	0.677391601926277	-0.700439718141092	77	0	1	CHD7
cDC1	0.677391601926277	-0.700439718141092	77	0	1	ASPH
cDC1	0.677391601926277	-0.700439718141092	77	0	1	SNHG6
cDC1	0.677391601926277	-0.700439718141092	77	0	1	ELOC
cDC1	0.677391601926277	-0.700439718141092	77	0	1	LY96
cDC1	0.677391601926277	-0.700439718141092	77	0	1	AC011029.1
cDC1	0.677391601926277	-0.700439718141092	77	0	1	IMPA1
cDC1	0.677391601926277	-0.700439718141092	77	0	1	ZFAND1
cDC1	0.677391601926277	-0.700439718141092	77	0	1	SNX16
cDC1	0.677391601926277	-0.700439718141092	77	0	1	RIPK2
cDC1	0.677391601926277	-0.700439718141092	77	0	1	LINC00534
cDC1	0.677391601926277	-0.700439718141092	77	0	1	TMEM64
cDC1	0.677391601926277	-0.700439718141092	77	0	1	TRIQK
cDC1	0.677391601926277	-0.700439718141092	77	0	1	RBM12B
cDC1	0.677391601926277	-0.700439718141092	77	0	1	INTS8
cDC1	0.677391601926277	-0.700439718141092	77	0	1	NDUFAF6
cDC1	0.677391601926277	-0.700439718141092	77	0	1	C8orf37-AS1
cDC1	0.677391601926277	-0.700439718141092	77	0	1	VPS13B-DT
cDC1	0.677391601926277	-0.700439718141092	77	0	1	ZNF706
cDC1	0.677391601926277	-0.700439718141092	77	0	1	ATP6V1C1
cDC1	0.677391601926277	-0.700439718141092	77	0	1	AC090579.1
cDC1	0.677391601926277	-0.115477217419936	77	0	1	AC023590.1
cDC1	0.677391601926277	-0.700439718141092	77	0	1	AC104316.1
cDC1	0.677391601926277	-0.700439718141092	77	0	1	TBC1D31
cDC1	0.677391601926277	-0.700439718141092	77	0	1	C8orf76
cDC1	0.677391601926277	-0.700439718141092	77	0	1	ZHX1
cDC1	0.677391601926277	-0.700439718141092	77	0	1	ZFAT
cDC1	0.677391601926277	-0.700439718141092	77	0	1	CHRAC1
cDC1	0.677391601926277	-0.115477217419936	77	0	1	TSNARE1
cDC1	0.677391601926277	-0.700439718141092	77	0	1	AC067930.8
cDC1	0.677391601926277	-0.700439718141092	77	0	1	TSTA3
cDC1	0.677391601926277	-0.700439718141092	77	0	1	ZNF707
cDC1	0.677391601926277	-0.700439718141092	77	0	1	PARP10
cDC1	0.677391601926277	-0.700439718141092	77	0	1	GRINA
cDC1	0.677391601926277	-0.700439718141092	77	0	1	CPSF1
cDC1	0.677391601926277	-0.700439718141092	77	0	1	AL161725.1
cDC1	0.677391601926277	-0.700439718141092	77	0	1	RCL1
cDC1	0.677391601926277	-0.700439718141092	77	0	1	AL162253.2
cDC1	0.677391601926277	-0.700439718141092	77	0	1	CCDC171
cDC1	0.677391601926277	-0.700439718141092	77	0	1	FOCAD
cDC1	0.677391601926277	-0.700439718141092	77	0	1	IFT74
cDC1	0.677391601926277	-0.700439718141092	77	0	1	SMU1
cDC1	0.677391601926277	-0.700439718141092	77	0	1	B4GALT1
cDC1	0.677391601926277	-0.700439718141092	77	0	1	DCAF12
cDC1	0.677391601926277	-0.700439718141092	77	0	1	UBAP1
cDC1	0.677391601926277	-0.700439718141092	77	0	1	NUDT2
cDC1	0.677391601926277	-0.700439718141092	77	0	1	DCTN3
cDC1	0.677391601926277	-0.700439718141092	77	0	1	VCP
cDC1	0.677391601926277	-0.700439718141092	77	0	1	STOML2
cDC1	0.677391601926277	-0.700439718141092	77	0	1	UNC13B
cDC1	0.677391601926277	-0.700439718141092	77	0	1	CD72
cDC1	0.677391601926277	-0.700439718141092	77	0	1	AL133410.1
cDC1	0.677391601926277	-0.700439718141092	77	0	1	SPAG8
cDC1	0.677391601926277	-0.700439718141092	77	0	1	RECK
cDC1	0.677391601926277	-0.700439718141092	77	0	1	GLIPR2
cDC1	0.677391601926277	-0.700439718141092	77	0	1	SLC25A51
cDC1	0.677391601926277	-0.700439718141092	77	0	1	LINC01410
cDC1	0.677391601926277	0.299560281858908	77	0	1	TRPM3
cDC1	0.677391601926277	-0.115477217419936	77	0	1	C9orf85
cDC1	0.677391601926277	-0.700439718141092	77	0	1	CARNMT1-AS1
cDC1	0.677391601926277	-0.700439718141092	77	0	1	NMRK1
cDC1	0.677391601926277	-0.700439718141092	77	0	1	OSTF1
cDC1	0.677391601926277	-0.700439718141092	77	0	1	PCSK5
cDC1	0.677391601926277	-0.700439718141092	77	0	1	GCNT1
cDC1	0.677391601926277	-0.115477217419936	77	0	1	CEP78
cDC1	0.677391601926277	-0.700439718141092	77	0	1	KIF27
cDC1	0.677391601926277	-0.700439718141092	77	0	1	SECISBP2
cDC1	0.677391601926277	-0.700439718141092	77	0	1	SEMA4D
cDC1	0.677391601926277	-0.700439718141092	77	0	1	SUSD3
cDC1	0.677391601926277	-0.700439718141092	77	0	1	FBP1
cDC1	0.677391601926277	-0.700439718141092	77	0	1	CDC14B
cDC1	0.677391601926277	-0.700439718141092	77	0	1	NCBP1
cDC1	0.677391601926277	-0.700439718141092	77	0	1	TRMO
cDC1	0.677391601926277	-0.700439718141092	77	0	1	INVS
cDC1	0.677391601926277	-0.700439718141092	77	0	1	TEX10
cDC1	0.677391601926277	-0.700439718141092	77	0	1	NIPSNAP3B
cDC1	0.677391601926277	-0.700439718141092	77	0	1	CT70
cDC1	0.677391601926277	-0.700439718141092	77	0	1	FSD1L
cDC1	0.677391601926277	-0.700439718141092	77	0	1	FKTN
cDC1	0.677391601926277	-0.700439718141092	77	0	1	ZNF462
cDC1	0.677391601926277	-0.700439718141092	77	0	1	CTNNAL1
cDC1	0.677391601926277	-0.700439718141092	77	0	1	DNAJC25
cDC1	0.677391601926277	-0.700439718141092	77	0	1	GNG10
cDC1	0.677391601926277	-0.700439718141092	77	0	1	UGCG
cDC1	0.677391601926277	-0.700439718141092	77	0	1	SLC31A2
cDC1	0.677391601926277	-0.700439718141092	77	0	1	FKBP15
cDC1	0.677391601926277	-0.700439718141092	77	0	1	CDC26
cDC1	0.677391601926277	-0.700439718141092	77	0	1	PRPF4
cDC1	0.677391601926277	-0.700439718141092	77	0	1	POLE3
cDC1	0.677391601926277	-0.700439718141092	77	0	1	ZNF618
cDC1	0.677391601926277	-0.700439718141092	77	0	1	TMEM268
cDC1	0.677391601926277	-0.700439718141092	77	0	1	MEGF9
cDC1	0.677391601926277	-0.700439718141092	77	0	1	FBXW2
cDC1	0.677391601926277	-0.700439718141092	77	0	1	RC3H2
cDC1	0.677391601926277	-0.700439718141092	77	0	1	AC007066.2
cDC1	0.677391601926277	-0.700439718141092	77	0	1	MIR181A2HG
cDC1	0.677391601926277	-0.700439718141092	77	0	1	GOLGA1
cDC1	0.677391601926277	-0.700439718141092	77	0	1	SCAI
cDC1	0.677391601926277	-0.700439718141092	77	0	1	RALGPS1
cDC1	0.677391601926277	-0.700439718141092	77	0	1	GARNL3
cDC1	0.677391601926277	-0.700439718141092	77	0	1	TOR2A
cDC1	0.677391601926277	-0.700439718141092	77	0	1	ENG
cDC1	0.677391601926277	-0.700439718141092	77	0	1	C9orf16
cDC1	0.677391601926277	-0.700439718141092	77	0	1	CIZ1
cDC1	0.677391601926277	-0.700439718141092	77	0	1	DNM1
cDC1	0.677391601926277	-0.700439718141092	77	0	1	SWI5
cDC1	0.677391601926277	-0.700439718141092	77	0	1	ODF2
cDC1	0.677391601926277	-0.700439718141092	77	0	1	WDR34
cDC1	0.677391601926277	-0.700439718141092	77	0	1	SPOUT1
cDC1	0.677391601926277	-0.700439718141092	77	0	1	SH3GLB2
cDC1	0.677391601926277	-0.700439718141092	77	0	1	MIGA2
cDC1	0.677391601926277	-0.700439718141092	77	0	1	PTPA
cDC1	0.677391601926277	-0.700439718141092	77	0	1	LINC00963
cDC1	0.677391601926277	-0.700439718141092	77	0	1	AL157938.2
cDC1	0.677391601926277	-0.700439718141092	77	0	1	FAM78A
cDC1	0.677391601926277	-0.700439718141092	77	0	1	PRRC2B
cDC1	0.677391601926277	-0.700439718141092	77	0	1	MED27
cDC1	0.677391601926277	-0.700439718141092	77	0	1	GTF3C4
cDC1	0.677391601926277	-0.700439718141092	77	0	1	GTF3C5
cDC1	0.677391601926277	-0.700439718141092	77	0	1	SURF6
cDC1	0.677391601926277	-0.700439718141092	77	0	1	SURF4
cDC1	0.677391601926277	-0.700439718141092	77	0	1	SLC2A6
cDC1	0.677391601926277	-0.700439718141092	77	0	1	BRD3
cDC1	0.677391601926277	-0.700439718141092	77	0	1	WDR5
cDC1	0.677391601926277	-0.700439718141092	77	0	1	AL355574.1
cDC1	0.677391601926277	-0.700439718141092	77	0	1	TMEM250
cDC1	0.677391601926277	-0.700439718141092	77	0	1	RABL6
cDC1	0.677391601926277	-0.700439718141092	77	0	1	PAXX
cDC1	0.677391601926277	-0.700439718141092	77	0	1	NDOR1
cDC1	0.677391601926277	-0.700439718141092	77	0	1	TUBB4B
cDC1	0.677391601926277	-0.700439718141092	77	0	1	NELFB
cDC1	0.677391601926277	-0.700439718141092	77	0	1	EHMT1
cDC1	0.677391601926277	-0.700439718141092	77	0	1	IDI1
cDC1	0.677391601926277	-0.700439718141092	77	0	1	WDR37
cDC1	0.677391601926277	-0.700439718141092	77	0	1	ASB13
cDC1	0.677391601926277	-0.700439718141092	77	0	1	KIN
cDC1	0.677391601926277	-0.700439718141092	77	0	1	PHYH
cDC1	0.677391601926277	-0.700439718141092	77	0	1	SEPHS1
cDC1	0.677391601926277	-0.700439718141092	77	0	1	MINDY3
cDC1	0.677391601926277	-0.700439718141092	77	0	1	STAM
cDC1	0.677391601926277	-0.700439718141092	77	0	1	CACNB2
cDC1	0.677391601926277	-0.700439718141092	77	0	1	COMMD3
cDC1	0.677391601926277	-0.700439718141092	77	0	1	PRTFDC1
cDC1	0.677391601926277	-0.700439718141092	77	0	1	ENKUR
cDC1	0.677391601926277	-0.115477217419936	77	0	1	MPP7
cDC1	0.677391601926277	-0.700439718141092	77	0	1	SVIL
cDC1	0.677391601926277	-0.700439718141092	77	0	1	ZNF33B
cDC1	0.677391601926277	-0.700439718141092	77	0	1	HNRNPF
cDC1	0.677391601926277	-0.700439718141092	77	0	1	ZNF487
cDC1	0.677391601926277	-0.700439718141092	77	0	1	ZNF239
cDC1	0.677391601926277	-0.700439718141092	77	0	1	ZNF22
cDC1	0.677391601926277	-0.700439718141092	77	0	1	TMEM273
cDC1	0.677391601926277	-0.700439718141092	77	0	1	NRBF2
cDC1	0.677391601926277	-0.700439718141092	77	0	1	DDX50
cDC1	0.677391601926277	-0.700439718141092	77	0	1	TSPAN15
cDC1	0.677391601926277	-0.700439718141092	77	0	1	TYSND1
cDC1	0.677391601926277	-0.700439718141092	77	0	1	SGPL1
cDC1	0.677391601926277	-0.700439718141092	77	0	1	PCBD1
cDC1	0.677391601926277	-0.700439718141092	77	0	1	C10orf105
cDC1	0.677391601926277	-0.700439718141092	77	0	1	DNAJC9
cDC1	0.677391601926277	-0.700439718141092	77	0	1	MRPS16
cDC1	0.677391601926277	-0.700439718141092	77	0	1	CAMK2G
cDC1	0.677391601926277	-0.700439718141092	77	0	1	CERNA2
cDC1	0.677391601926277	-0.700439718141092	77	0	1	ATAD1
cDC1	0.677391601926277	-0.700439718141092	77	0	1	RNLS
cDC1	0.677391601926277	-0.700439718141092	77	0	1	STAMBPL1
cDC1	0.677391601926277	-0.700439718141092	77	0	1	IFIT5
cDC1	0.677391601926277	-0.700439718141092	77	0	1	PCGF5
cDC1	0.677391601926277	-0.700439718141092	77	0	1	CPEB3
cDC1	0.677391601926277	-0.700439718141092	77	0	1	MARCH5
cDC1	0.677391601926277	-0.700439718141092	77	0	1	HHEX
cDC1	0.677391601926277	-0.700439718141092	77	0	1	MYOF
cDC1	0.677391601926277	-0.700439718141092	77	0	1	TCTN3
cDC1	0.677391601926277	-0.700439718141092	77	0	1	PIK3AP1
cDC1	0.677391601926277	-0.700439718141092	77	0	1	ARHGAP19
cDC1	0.677391601926277	-0.700439718141092	77	0	1	FRAT1
cDC1	0.677391601926277	-0.700439718141092	77	0	1	FRAT2
cDC1	0.677391601926277	-0.700439718141092	77	0	1	HPS1
cDC1	0.677391601926277	-0.700439718141092	77	0	1	GOT1
cDC1	0.677391601926277	-0.700439718141092	77	0	1	ENTPD7
cDC1	0.677391601926277	-0.700439718141092	77	0	1	CHUK
cDC1	0.677391601926277	-0.700439718141092	77	0	1	CWF19L1
cDC1	0.677391601926277	-0.700439718141092	77	0	1	SLF2
cDC1	0.677391601926277	-0.115477217419936	77	0	1	NOLC1
cDC1	0.677391601926277	-0.700439718141092	77	0	1	SUFU
cDC1	0.677391601926277	-0.700439718141092	77	0	1	AL358790.1
cDC1	0.677391601926277	-0.700439718141092	77	0	1	BORCS7
cDC1	0.677391601926277	-0.700439718141092	77	0	1	ATP5MD
cDC1	0.677391601926277	-0.700439718141092	77	0	1	PDCD11
cDC1	0.677391601926277	-0.700439718141092	77	0	1	SH3PXD2A
cDC1	0.677391601926277	-0.700439718141092	77	0	1	AL133355.1
cDC1	0.677391601926277	-0.700439718141092	77	0	1	GSTO1
cDC1	0.677391601926277	-0.700439718141092	77	0	1	ITPRIP
cDC1	0.677391601926277	-0.700439718141092	77	0	1	SMNDC1
cDC1	0.677391601926277	-0.700439718141092	77	0	1	DUSP5
cDC1	0.677391601926277	-0.700439718141092	77	0	1	SMC3
cDC1	0.677391601926277	-0.700439718141092	77	0	1	CASP7
cDC1	0.677391601926277	-0.700439718141092	77	0	1	NHLRC2
cDC1	0.677391601926277	-0.700439718141092	77	0	1	ABLIM1
cDC1	0.677391601926277	-0.700439718141092	77	0	1	RAB11FIP2
cDC1	0.677391601926277	-0.700439718141092	77	0	1	AC022395.1
cDC1	0.677391601926277	-0.700439718141092	77	0	1	DENND10
cDC1	0.677391601926277	-0.700439718141092	77	0	1	MCMBP
cDC1	0.677391601926277	-0.700439718141092	77	0	1	WDR11
cDC1	0.677391601926277	-0.700439718141092	77	0	1	C10orf88
cDC1	0.677391601926277	-0.700439718141092	77	0	1	EEF1AKMT2
cDC1	0.677391601926277	-0.700439718141092	77	0	1	BCCIP
cDC1	0.677391601926277	-0.700439718141092	77	0	1	DHX32
cDC1	0.677391601926277	-0.700439718141092	77	0	1	BNIP3
cDC1	0.677391601926277	-0.700439718141092	77	0	1	STK32C
cDC1	0.677391601926277	-0.700439718141092	77	0	1	UTF1
cDC1	0.677391601926277	-0.700439718141092	77	0	1	AL360181.1
cDC1	0.677391601926277	-0.700439718141092	77	0	1	MTG1
cDC1	0.677391601926277	-0.700439718141092	77	0	1	BET1L
cDC1	0.677391601926277	-0.700439718141092	77	0	1	SIRT3
cDC1	0.677391601926277	-0.700439718141092	77	0	1	PHRF1
cDC1	0.677391601926277	-0.700439718141092	77	0	1	TSPAN4
cDC1	0.677391601926277	-0.700439718141092	77	0	1	AP2A2
cDC1	0.677391601926277	-0.700439718141092	77	0	1	TOLLIP
cDC1	0.677391601926277	-0.700439718141092	77	0	1	KCNQ1
cDC1	0.677391601926277	-0.700439718141092	77	0	1	NAP1L4
cDC1	0.677391601926277	-0.700439718141092	77	0	1	PGAP2
cDC1	0.677391601926277	-0.700439718141092	77	0	1	RRM1
cDC1	0.677391601926277	-0.700439718141092	77	0	1	TRIM6
cDC1	0.677391601926277	-0.700439718141092	77	0	1	OR56B1
cDC1	0.677391601926277	-0.700439718141092	77	0	1	TIMM10B
cDC1	0.677391601926277	-0.700439718141092	77	0	1	MRPL17
cDC1	0.677391601926277	-0.700439718141092	77	0	1	PPFIBP2
cDC1	0.677391601926277	-0.700439718141092	77	0	1	STK33
cDC1	0.677391601926277	-0.700439718141092	77	0	1	AMPD3
cDC1	0.677391601926277	-0.700439718141092	77	0	1	BTBD10
cDC1	0.677391601926277	-0.700439718141092	77	0	1	PDE3B
cDC1	0.677391601926277	-0.700439718141092	77	0	1	PLEKHA7
cDC1	0.677391601926277	-0.700439718141092	77	0	1	GTF2H1
cDC1	0.677391601926277	-0.700439718141092	77	0	1	UEVLD
cDC1	0.677391601926277	-0.700439718141092	77	0	1	PRMT3
cDC1	0.677391601926277	-0.700439718141092	77	0	1	KIF18A
cDC1	0.677391601926277	-0.700439718141092	77	0	1	ARL14EP
cDC1	0.677391601926277	-0.700439718141092	77	0	1	TCP11L1
cDC1	0.677391601926277	-0.700439718141092	77	0	1	TRAF6
cDC1	0.677391601926277	-0.700439718141092	77	0	1	DDB2
cDC1	0.677391601926277	-0.700439718141092	77	0	1	ACP2
cDC1	0.677391601926277	-0.700439718141092	77	0	1	SSRP1
cDC1	0.677391601926277	-0.700439718141092	77	0	1	TIMM10
cDC1	0.677391601926277	-0.700439718141092	77	0	1	LPXN
cDC1	0.677391601926277	-0.700439718141092	77	0	1	DTX4
cDC1	0.677391601926277	-0.700439718141092	77	0	1	STX3
cDC1	0.677391601926277	-0.700439718141092	77	0	1	MRPL16
cDC1	0.677391601926277	-0.700439718141092	77	0	1	MS4A6A
cDC1	0.677391601926277	-0.700439718141092	77	0	1	MS4A4A
cDC1	0.677391601926277	-0.700439718141092	77	0	1	PRPF19
cDC1	0.677391601926277	-0.700439718141092	77	0	1	SLC15A3
cDC1	0.677391601926277	-0.700439718141092	77	0	1	CD6
cDC1	0.677391601926277	-0.700439718141092	77	0	1	DDB1
cDC1	0.677391601926277	-0.700439718141092	77	0	1	MTA2
cDC1	0.677391601926277	-0.700439718141092	77	0	1	UQCC3
cDC1	0.677391601926277	-0.115477217419936	77	0	1	UBXN1
cDC1	0.677391601926277	-0.700439718141092	77	0	1	ATL3
cDC1	0.677391601926277	-0.700439718141092	77	0	1	COX8A
cDC1	0.677391601926277	-0.700439718141092	77	0	1	FERMT3
cDC1	0.677391601926277	-0.700439718141092	77	0	1	DNAJC4
cDC1	0.677391601926277	-0.700439718141092	77	0	1	PPP1R14B
cDC1	0.677391601926277	-0.700439718141092	77	0	1	RPS6KA4
cDC1	0.677391601926277	-0.700439718141092	77	0	1	SAC3D1
cDC1	0.677391601926277	-0.700439718141092	77	0	1	NAALADL1
cDC1	0.677391601926277	-0.700439718141092	77	0	1	VPS51
cDC1	0.677391601926277	-0.700439718141092	77	0	1	CAPN1
cDC1	0.677391601926277	-0.700439718141092	77	0	1	DPF2
cDC1	0.677391601926277	-0.700439718141092	77	0	1	FRMD8
cDC1	0.677391601926277	-0.700439718141092	77	0	1	ZNRD2
cDC1	0.677391601926277	-0.700439718141092	77	0	1	MUS81
cDC1	0.677391601926277	-0.700439718141092	77	0	1	CCDC85B
cDC1	0.677391601926277	-0.700439718141092	77	0	1	C11orf68
cDC1	0.677391601926277	-0.700439718141092	77	0	1	SART1
cDC1	0.677391601926277	-0.700439718141092	77	0	1	BRMS1
cDC1	0.677391601926277	-0.700439718141092	77	0	1	CCS
cDC1	0.677391601926277	-0.700439718141092	77	0	1	TBC1D10C
cDC1	0.677391601926277	-0.700439718141092	77	0	1	RPS6KB2
cDC1	0.677391601926277	-0.700439718141092	77	0	1	CORO1B
cDC1	0.677391601926277	-0.700439718141092	77	0	1	TMEM134
cDC1	0.677391601926277	-0.700439718141092	77	0	1	PITPNM1
cDC1	0.677391601926277	-0.700439718141092	77	0	1	CDK2AP2
cDC1	0.677391601926277	-0.700439718141092	77	0	1	PPFIA1
cDC1	0.677391601926277	-0.700439718141092	77	0	1	RNF121
cDC1	0.677391601926277	-0.700439718141092	77	0	1	ATG16L2
cDC1	0.677391601926277	-0.700439718141092	77	0	1	FAM168A
cDC1	0.677391601926277	-0.700439718141092	77	0	1	PLEKHB1
cDC1	0.677391601926277	-0.700439718141092	77	0	1	PGM2L1
cDC1	0.677391601926277	-0.700439718141092	77	0	1	SERPINH1
cDC1	0.677391601926277	-0.700439718141092	77	0	1	GVQW3
cDC1	0.677391601926277	-0.700439718141092	77	0	1	AP002812.2
cDC1	0.677391601926277	-0.700439718141092	77	0	1	AP003086.1
cDC1	0.677391601926277	-0.700439718141092	77	0	1	AP003110.1
cDC1	0.677391601926277	-0.700439718141092	77	0	1	CCDC90B
cDC1	0.677391601926277	-0.700439718141092	77	0	1	DLG2
cDC1	0.677391601926277	-0.700439718141092	77	0	1	EED
cDC1	0.677391601926277	-0.115477217419936	77	0	1	DISC1FP1
cDC1	0.677391601926277	-0.700439718141092	77	0	1	SLC36A4
cDC1	0.677391601926277	-0.700439718141092	77	0	1	TAF1D
cDC1	0.677391601926277	-0.700439718141092	77	0	1	SRSF8
cDC1	0.677391601926277	-0.115477217419936	77	0	1	ENDOD1
cDC1	0.677391601926277	-0.700439718141092	77	0	1	AP000787.1
cDC1	0.677391601926277	-0.700439718141092	77	0	1	FAM76B
cDC1	0.677391601926277	-0.700439718141092	77	0	1	CEP57
cDC1	0.677391601926277	-0.700439718141092	77	0	1	BIRC2
cDC1	0.677391601926277	-0.700439718141092	77	0	1	MSANTD4
cDC1	0.677391601926277	-0.700439718141092	77	0	1	C11orf65
cDC1	0.677391601926277	-0.700439718141092	77	0	1	FDX1
cDC1	0.677391601926277	-0.700439718141092	77	0	1	DIXDC1
cDC1	0.677391601926277	-0.700439718141092	77	0	1	NKAPD1
cDC1	0.677391601926277	-0.700439718141092	77	0	1	TIMM8B
cDC1	0.677391601926277	-0.700439718141092	77	0	1	SDHD
cDC1	0.677391601926277	-0.700439718141092	77	0	1	IL18
cDC1	0.677391601926277	-0.700439718141092	77	0	1	CEP164
cDC1	0.677391601926277	-0.700439718141092	77	0	1	MPZL3
cDC1	0.677391601926277	-0.115477217419936	77	0	1	JHY
cDC1	0.677391601926277	-0.700439718141092	77	0	1	VWA5A
cDC1	0.677391601926277	-0.700439718141092	77	0	1	ROBO3
cDC1	0.677391601926277	-0.700439718141092	77	0	1	EI24
cDC1	0.677391601926277	-0.700439718141092	77	0	1	FOXRED1
cDC1	0.677391601926277	-0.700439718141092	77	0	1	ETS1
cDC1	0.677391601926277	-0.700439718141092	77	0	1	IGSF9B
cDC1	0.677391601926277	-0.700439718141092	77	0	1	ACAD8
cDC1	0.677391601926277	-0.700439718141092	77	0	1	AC007406.5
cDC1	0.677391601926277	-0.700439718141092	77	0	1	ITFG2
cDC1	0.677391601926277	-0.700439718141092	77	0	1	CRACR2A
cDC1	0.677391601926277	-0.700439718141092	77	0	1	TNFRSF1A
cDC1	0.677391601926277	-0.700439718141092	77	0	1	LTBR
cDC1	0.677391601926277	-0.700439718141092	77	0	1	NCAPD2
cDC1	0.677391601926277	-0.700439718141092	77	0	1	CD4
cDC1	0.677391601926277	-0.700439718141092	77	0	1	C12orf57
cDC1	0.677391601926277	-0.700439718141092	77	0	1	PTPN6
cDC1	0.677391601926277	-0.700439718141092	77	0	1	C1RL
cDC1	0.677391601926277	-0.700439718141092	77	0	1	CLEC4A
cDC1	0.677391601926277	-0.700439718141092	77	0	1	PHC1
cDC1	0.677391601926277	-0.700439718141092	77	0	1	KLRG1
cDC1	0.677391601926277	-0.700439718141092	77	0	1	AC244131.2
cDC1	0.677391601926277	-0.700439718141092	77	0	1	CREBL2
cDC1	0.677391601926277	-0.700439718141092	77	0	1	APOLD1
cDC1	0.677391601926277	-0.700439718141092	77	0	1	AC010168.1
cDC1	0.677391601926277	-0.700439718141092	77	0	1	WBP11
cDC1	0.677391601926277	-0.700439718141092	77	0	1	STRAP
cDC1	0.677391601926277	-0.700439718141092	77	0	1	MGST1
cDC1	0.677391601926277	-0.700439718141092	77	0	1	AEBP2
cDC1	0.677391601926277	-0.700439718141092	77	0	1	RECQL
cDC1	0.677391601926277	-0.700439718141092	77	0	1	C2CD5
cDC1	0.677391601926277	-0.700439718141092	77	0	1	AC023510.1
cDC1	0.677391601926277	-0.700439718141092	77	0	1	INTS13
cDC1	0.677391601926277	-0.700439718141092	77	0	1	AC092747.4
cDC1	0.677391601926277	-0.700439718141092	77	0	1	FAR2
cDC1	0.677391601926277	-0.700439718141092	77	0	1	AC009318.1
cDC1	0.677391601926277	-0.700439718141092	77	0	1	AC024940.1
cDC1	0.677391601926277	-0.700439718141092	77	0	1	YARS2
cDC1	0.677391601926277	-0.700439718141092	77	0	1	AC084824.4
cDC1	0.677391601926277	-0.700439718141092	77	0	1	SLC2A13
cDC1	0.677391601926277	-0.700439718141092	77	0	1	AC090630.1
cDC1	0.677391601926277	-0.700439718141092	77	0	1	GXYLT1
cDC1	0.677391601926277	-0.700439718141092	77	0	1	TWF1
cDC1	0.677391601926277	-0.700439718141092	77	0	1	NELL2
cDC1	0.677391601926277	-0.700439718141092	77	0	1	PCED1B
cDC1	0.677391601926277	-0.700439718141092	77	0	1	ZNF641
cDC1	0.677391601926277	-0.700439718141092	77	0	1	DDX23
cDC1	0.677391601926277	-0.700439718141092	77	0	1	FKBP11
cDC1	0.677391601926277	-0.700439718141092	77	0	1	KMT2D
cDC1	0.677391601926277	-0.700439718141092	77	0	1	TUBA1C
cDC1	0.677391601926277	-0.700439718141092	77	0	1	AC010173.1
cDC1	0.677391601926277	-0.700439718141092	77	0	1	AC125611.3
cDC1	0.677391601926277	-0.700439718141092	77	0	1	PRPF40B
cDC1	0.677391601926277	-0.700439718141092	77	0	1	COX14
cDC1	0.677391601926277	-0.700439718141092	77	0	1	AC074032.1
cDC1	0.677391601926277	-0.700439718141092	77	0	1	CERS5
cDC1	0.677391601926277	-0.700439718141092	77	0	1	LETMD1
cDC1	0.677391601926277	-0.700439718141092	77	0	1	BIN2
cDC1	0.677391601926277	-0.700439718141092	77	0	1	NR4A1
cDC1	0.677391601926277	-0.700439718141092	77	0	1	MAP3K12
cDC1	0.677391601926277	-0.700439718141092	77	0	1	AC023509.6
cDC1	0.677391601926277	-0.700439718141092	77	0	1	AC078778.1
cDC1	0.677391601926277	-0.700439718141092	77	0	1	GDF11
cDC1	0.677391601926277	-0.700439718141092	77	0	1	RAB5B
cDC1	0.677391601926277	-0.700439718141092	77	0	1	MYL6B
cDC1	0.677391601926277	-0.700439718141092	77	0	1	BAZ2A
cDC1	0.677391601926277	-0.700439718141092	77	0	1	PTGES3
cDC1	0.677391601926277	-0.700439718141092	77	0	1	SHMT2
cDC1	0.677391601926277	-0.700439718141092	77	0	1	DCTN2
cDC1	0.677391601926277	-0.700439718141092	77	0	1	TSPAN31
cDC1	0.677391601926277	-0.700439718141092	77	0	1	CTDSP2
cDC1	0.677391601926277	-0.700439718141092	77	0	1	AC048341.1
cDC1	0.677391601926277	-0.700439718141092	77	0	1	HMGA2
cDC1	0.677391601926277	-0.700439718141092	77	0	1	LLPH
cDC1	0.677391601926277	-0.700439718141092	77	0	1	GRIP1
cDC1	0.677391601926277	-0.700439718141092	77	0	1	RAB21
cDC1	0.677391601926277	-0.700439718141092	77	0	1	ATXN7L3B
cDC1	0.677391601926277	-0.700439718141092	77	0	1	CSRP2
cDC1	0.677391601926277	-0.700439718141092	77	0	1	TMTC3
cDC1	0.677391601926277	0.299560281858908	77	0	1	LINC01619
cDC1	0.677391601926277	-0.700439718141092	77	0	1	BTG1
cDC1	0.677391601926277	-0.700439718141092	77	0	1	LINC02397
cDC1	0.677391601926277	-0.700439718141092	77	0	1	MRPL42
cDC1	0.677391601926277	-0.700439718141092	77	0	1	CEP83
cDC1	0.677391601926277	-0.700439718141092	77	0	1	NR2C1
cDC1	0.677391601926277	-0.700439718141092	77	0	1	LTA4H
cDC1	0.677391601926277	-0.700439718141092	77	0	1	ELK3
cDC1	0.677391601926277	-0.700439718141092	77	0	1	GAS2L3
cDC1	0.677391601926277	-0.700439718141092	77	0	1	ARL 1,00
cDC1	0.677391601926277	-0.700439718141092	77	0	1	TDG
cDC1	0.677391601926277	-0.700439718141092	77	0	1	ALDH1L2
cDC1	0.677391601926277	-0.700439718141092	77	0	1	APPL2
cDC1	0.677391601926277	-0.700439718141092	77	0	1	POLR3B
cDC1	0.677391601926277	-0.700439718141092	77	0	1	SART3
cDC1	0.677391601926277	-0.700439718141092	77	0	1	GLTP
cDC1	0.677391601926277	-0.700439718141092	77	0	1	GPN3
cDC1	0.677391601926277	-0.700439718141092	77	0	1	VPS29
cDC1	0.677391601926277	-0.700439718141092	77	0	1	PPTC7
cDC1	0.677391601926277	-0.700439718141092	77	0	1	LINC02356
cDC1	0.677391601926277	-0.700439718141092	77	0	1	BRAP
cDC1	0.677391601926277	-0.700439718141092	77	0	1	TRAFD1
cDC1	0.677391601926277	-0.700439718141092	77	0	1	PTPN11
cDC1	0.677391601926277	-0.700439718141092	77	0	1	OAS3
cDC1	0.677391601926277	-0.700439718141092	77	0	1	TPCN1
cDC1	0.677391601926277	-0.700439718141092	77	0	1	WSB2
cDC1	0.677391601926277	-0.700439718141092	77	0	1	VSIG10
cDC1	0.677391601926277	-0.700439718141092	77	0	1	GCN1
cDC1	0.677391601926277	-0.700439718141092	77	0	1	DYNLL1
cDC1	0.677391601926277	-0.700439718141092	77	0	1	HNF1A-AS1
cDC1	0.677391601926277	-0.700439718141092	77	0	1	CAMKK2
cDC1	0.677391601926277	-0.700439718141092	77	0	1	ANAPC5
cDC1	0.677391601926277	-0.700439718141092	77	0	1	KDM2B
cDC1	0.677391601926277	-0.700439718141092	77	0	1	SETD1B
cDC1	0.677391601926277	-0.700439718141092	77	0	1	MPHOSPH9
cDC1	0.677391601926277	-0.700439718141092	77	0	1	CDK2AP1
cDC1	0.677391601926277	-0.700439718141092	77	0	1	EIF2B1
cDC1	0.677391601926277	-0.700439718141092	77	0	1	STX2
cDC1	0.677391601926277	-0.700439718141092	77	0	1	SFSWAP
cDC1	0.677391601926277	-0.700439718141092	77	0	1	ZNF26
cDC1	0.677391601926277	-0.700439718141092	77	0	1	ZNF84
cDC1	0.677391601926277	-0.700439718141092	77	0	1	ZNF10
cDC1	0.677391601926277	-0.700439718141092	77	0	1	ZMYM5
cDC1	0.677391601926277	-0.700439718141092	77	0	1	IFT88
cDC1	0.677391601926277	-0.700439718141092	77	0	1	XPO4
cDC1	0.677391601926277	-0.700439718141092	77	0	1	SAP18
cDC1	0.677391601926277	-0.700439718141092	77	0	1	MICU2
cDC1	0.677391601926277	-0.700439718141092	77	0	1	MTMR6
cDC1	0.677391601926277	-0.700439718141092	77	0	1	LINC02340
cDC1	0.677391601926277	-0.700439718141092	77	0	1	LNX2
cDC1	0.677391601926277	-0.700439718141092	77	0	1	POLR1D
cDC1	0.677391601926277	-0.700439718141092	77	0	1	POMP
cDC1	0.677391601926277	-0.700439718141092	77	0	1	SLC46A3
cDC1	0.677391601926277	-0.700439718141092	77	0	1	UFM1
cDC1	0.677391601926277	-0.700439718141092	77	0	1	FOXO1
cDC1	0.677391601926277	-0.700439718141092	77	0	1	AL354696.2
cDC1	0.677391601926277	-0.700439718141092	77	0	1	DGKH
cDC1	0.677391601926277	-0.700439718141092	77	0	1	CCDC122
cDC1	0.677391601926277	-0.700439718141092	77	0	1	NRAD1
cDC1	0.677391601926277	-0.700439718141092	77	0	1	AL359706.1
cDC1	0.677391601926277	-0.700439718141092	77	0	1	COG3
cDC1	0.677391601926277	-0.700439718141092	77	0	1	ESD
cDC1	0.677391601926277	-0.700439718141092	77	0	1	PHF11
cDC1	0.677391601926277	-0.700439718141092	77	0	1	SPRYD7
cDC1	0.677391601926277	-0.700439718141092	77	0	1	DLEU1
cDC1	0.677391601926277	-0.700439718141092	77	0	1	AL139089.1
cDC1	0.677391601926277	-0.700439718141092	77	0	1	MZT1
cDC1	0.677391601926277	-0.700439718141092	77	0	1	AL136441.1
cDC1	0.677391601926277	-0.700439718141092	77	0	1	MYCBP2-AS1
cDC1	0.677391601926277	-0.700439718141092	77	0	1	RAP2A
cDC1	0.677391601926277	-0.700439718141092	77	0	1	IPO5
cDC1	0.677391601926277	-0.700439718141092	77	0	1	CLYBL
cDC1	0.677391601926277	-0.700439718141092	77	0	1	TNFSF13B
cDC1	0.677391601926277	-0.700439718141092	77	0	1	CARS2
cDC1	0.677391601926277	-0.700439718141092	77	0	1	CUL4A
cDC1	0.677391601926277	-0.700439718141092	77	0	1	RASA3
cDC1	0.677391601926277	-0.700439718141092	77	0	1	CDC16
cDC1	0.677391601926277	-0.700439718141092	77	0	1	AL355075.4
cDC1	0.677391601926277	-0.700439718141092	77	0	1	PARP2
cDC1	0.677391601926277	-0.700439718141092	77	0	1	OSGEP
cDC1	0.677391601926277	-0.700439718141092	77	0	1	PIP4P1
cDC1	0.677391601926277	-0.700439718141092	77	0	1	RNASE6
cDC1	0.677391601926277	-0.700439718141092	77	0	1	METTL3
cDC1	0.677391601926277	-0.700439718141092	77	0	1	PRMT5
cDC1	0.677391601926277	-0.700439718141092	77	0	1	PPP1R3E
cDC1	0.677391601926277	-0.700439718141092	77	0	1	AP1G2
cDC1	0.677391601926277	-0.700439718141092	77	0	1	DHRS4L2
cDC1	0.677391601926277	-0.700439718141092	77	0	1	PSME1
cDC1	0.677391601926277	-0.700439718141092	77	0	1	TM9SF1
cDC1	0.677391601926277	-0.700439718141092	77	0	1	AL096870.8
cDC1	0.677391601926277	-0.700439718141092	77	0	1	KHNYN
cDC1	0.677391601926277	-0.700439718141092	77	0	1	G2E3
cDC1	0.677391601926277	-0.700439718141092	77	0	1	EAPP
cDC1	0.677391601926277	-0.700439718141092	77	0	1	PSMA6
cDC1	0.677391601926277	-0.700439718141092	77	0	1	MBIP
cDC1	0.677391601926277	-0.700439718141092	77	0	1	SEC23A
cDC1	0.677391601926277	-0.700439718141092	77	0	1	FBXO33
cDC1	0.677391601926277	-0.700439718141092	77	0	1	AL049828.1
cDC1	0.677391601926277	-0.700439718141092	77	0	1	PRPF39
cDC1	0.677391601926277	-0.700439718141092	77	0	1	FKBP3
cDC1	0.677391601926277	-0.700439718141092	77	0	1	DNAAF2
cDC1	0.677391601926277	-0.700439718141092	77	0	1	KLHDC1
cDC1	0.677391601926277	-0.700439718141092	77	0	1	SAV1
cDC1	0.677391601926277	-0.700439718141092	77	0	1	TXNDC16
cDC1	0.677391601926277	-0.700439718141092	77	0	1	STYX
cDC1	0.677391601926277	-0.700439718141092	77	0	1	CNIH1
cDC1	0.677391601926277	-0.700439718141092	77	0	1	GMFB
cDC1	0.677391601926277	-0.700439718141092	77	0	1	GCH1
cDC1	0.677391601926277	-0.700439718141092	77	0	1	SOCS4
cDC1	0.677391601926277	-0.700439718141092	77	0	1	FBXO34
cDC1	0.677391601926277	-0.700439718141092	77	0	1	AP5M1
cDC1	0.677391601926277	-0.700439718141092	77	0	1	NAA30
cDC1	0.677391601926277	-0.700439718141092	77	0	1	ARMH4
cDC1	0.677391601926277	-0.700439718141092	77	0	1	ACTR10
cDC1	0.677391601926277	-0.700439718141092	77	0	1	PSMA3-AS1
cDC1	0.677391601926277	-0.700439718141092	77	0	1	AL139021.1
cDC1	0.677391601926277	-0.700439718141092	77	0	1	RTN1
cDC1	0.677391601926277	-0.700439718141092	77	0	1	SNAPC1
cDC1	0.677391601926277	-0.700439718141092	77	0	1	PPP2R5E
cDC1	0.677391601926277	-0.700439718141092	77	0	1	SGPP1
cDC1	0.677391601926277	-0.700439718141092	77	0	1	SYNE2
cDC1	0.677391601926277	-0.700439718141092	77	0	1	AL049869.3
cDC1	0.677391601926277	-0.700439718141092	77	0	1	CHURC1
cDC1	0.677391601926277	-0.700439718141092	77	0	1	GPX2
cDC1	0.677391601926277	-0.700439718141092	77	0	1	MAX
cDC1	0.677391601926277	-0.700439718141092	77	0	1	MPP5
cDC1	0.677391601926277	-0.700439718141092	77	0	1	ZFYVE26
cDC1	0.677391601926277	-0.700439718141092	77	0	1	DCAF5
cDC1	0.677391601926277	-0.700439718141092	77	0	1	SMOC1
cDC1	0.677391601926277	-0.700439718141092	77	0	1	COX16
cDC1	0.677391601926277	-0.700439718141092	77	0	1	RIOX1
cDC1	0.677391601926277	-0.700439718141092	77	0	1	PNMA1
cDC1	0.677391601926277	-0.700439718141092	77	0	1	ELMSAN1
cDC1	0.677391601926277	-0.700439718141092	77	0	1	COQ6
cDC1	0.677391601926277	-0.700439718141092	77	0	1	ALDH6A1
cDC1	0.677391601926277	-0.700439718141092	77	0	1	LIN52
cDC1	0.677391601926277	-0.700439718141092	77	0	1	FCF1
cDC1	0.677391601926277	-0.700439718141092	77	0	1	TMED10
cDC1	0.677391601926277	-0.700439718141092	77	0	1	VASH1
cDC1	0.677391601926277	-0.700439718141092	77	0	1	CIPC
cDC1	0.677391601926277	-0.700439718141092	77	0	1	GTF2A1
cDC1	0.677391601926277	-0.700439718141092	77	0	1	LINC01146
cDC1	0.677391601926277	-0.700439718141092	77	0	1	KCNK13
cDC1	0.677391601926277	-0.700439718141092	77	0	1	AL512791.1
cDC1	0.677391601926277	-0.700439718141092	77	0	1	DGLUCY
cDC1	0.677391601926277	-0.700439718141092	77	0	1	TC2N
cDC1	0.677391601926277	-0.700439718141092	77	0	1	NDUFB1
cDC1	0.677391601926277	-0.700439718141092	77	0	1	ITPK1
cDC1	0.677391601926277	-0.700439718141092	77	0	1	TCL1A
cDC1	0.677391601926277	-0.700439718141092	77	0	1	VRK1
cDC1	0.677391601926277	-0.700439718141092	77	0	1	LINC02325
cDC1	0.677391601926277	-0.700439718141092	77	0	1	LINC01550
cDC1	0.677391601926277	-0.700439718141092	77	0	1	BCL11B
cDC1	0.677391601926277	-0.700439718141092	77	0	1	AL157912.1
cDC1	0.677391601926277	-0.700439718141092	77	0	1	AL157871.4
cDC1	0.677391601926277	-0.700439718141092	77	0	1	CDC42BPB
cDC1	0.677391601926277	-0.700439718141092	77	0	1	ATP5MPL
cDC1	0.677391601926277	-0.115477217419936	77	0	1	INF2
cDC1	0.677391601926277	-0.700439718141092	77	0	1	SIVA1
cDC1	0.677391601926277	-0.700439718141092	77	0	1	LINC00221
cDC1	0.677391601926277	-0.700439718141092	77	0	1	SNHG14
cDC1	0.677391601926277	-0.700439718141092	77	0	1	NSMCE3
cDC1	0.677391601926277	-0.700439718141092	77	0	1	GOLGA8H
cDC1	0.677391601926277	-0.700439718141092	77	0	1	FAN1
cDC1	0.677391601926277	-0.700439718141092	77	0	1	AC010809.2
cDC1	0.677391601926277	-0.700439718141092	77	0	1	AVEN
cDC1	0.677391601926277	-0.700439718141092	77	0	1	KATNBL1
cDC1	0.677391601926277	-0.700439718141092	77	0	1	EMC4
cDC1	0.677391601926277	-0.700439718141092	77	0	1	NOP10
cDC1	0.677391601926277	-0.700439718141092	77	0	1	LPCAT4
cDC1	0.677391601926277	-0.700439718141092	77	0	1	GOLGA8A
cDC1	0.677391601926277	-0.700439718141092	77	0	1	AQR
cDC1	0.677391601926277	-0.700439718141092	77	0	1	C15orf41
cDC1	0.677391601926277	-0.700439718141092	77	0	1	AC116158.3
cDC1	0.677391601926277	-0.700439718141092	77	0	1	BMF
cDC1	0.677391601926277	-0.700439718141092	77	0	1	PLCB2
cDC1	0.677391601926277	-0.700439718141092	77	0	1	IVD
cDC1	0.677391601926277	-0.700439718141092	77	0	1	RPUSD2
cDC1	0.677391601926277	-0.700439718141092	77	0	1	KNL1
cDC1	0.677391601926277	-0.700439718141092	77	0	1	RMDN3
cDC1	0.677391601926277	-0.700439718141092	77	0	1	GCHFR
cDC1	0.677391601926277	-0.700439718141092	77	0	1	DNAJC17
cDC1	0.677391601926277	-0.700439718141092	77	0	1	SPINT1
cDC1	0.677391601926277	-0.700439718141092	77	0	1	CHP1
cDC1	0.677391601926277	-0.115477217419936	77	0	1	MGA
cDC1	0.677391601926277	-0.115477217419936	77	0	1	TMEM87A
cDC1	0.677391601926277	-0.700439718141092	77	0	1	HAUS2
cDC1	0.677391601926277	-0.700439718141092	77	0	1	AC068724.3
cDC1	0.677391601926277	-0.700439718141092	77	0	1	ZSCAN29
cDC1	0.677391601926277	-0.700439718141092	77	0	1	TP53BP1
cDC1	0.677391601926277	-0.700439718141092	77	0	1	CASC4
cDC1	0.677391601926277	-0.700439718141092	77	0	1	TRIM69
cDC1	0.677391601926277	-0.700439718141092	77	0	1	SORD
cDC1	0.677391601926277	-0.700439718141092	77	0	1	SPATA5L1
cDC1	0.677391601926277	-0.700439718141092	77	0	1	DUT
cDC1	0.677391601926277	-0.700439718141092	77	0	1	AP4E1
cDC1	0.677391601926277	-0.700439718141092	77	0	1	AC090971.2
cDC1	0.677391601926277	-0.700439718141092	77	0	1	LEO1
cDC1	0.677391601926277	-0.700439718141092	77	0	1	GNB5
cDC1	0.677391601926277	-0.700439718141092	77	0	1	CCPG1
cDC1	0.677391601926277	-0.700439718141092	77	0	1	AC090517.5
cDC1	0.677391601926277	-0.700439718141092	77	0	1	RORA-AS1
cDC1	0.677391601926277	-0.700439718141092	77	0	1	LACTB
cDC1	0.677391601926277	-0.700439718141092	77	0	1	USP3-AS1
cDC1	0.677391601926277	-0.700439718141092	77	0	1	AC073167.1
cDC1	0.677391601926277	-0.700439718141092	77	0	1	SNX22
cDC1	0.677391601926277	-0.700439718141092	77	0	1	CSNK1G1
cDC1	0.677391601926277	-0.700439718141092	77	0	1	OAZ2
cDC1	0.677391601926277	-0.700439718141092	77	0	1	INTS14
cDC1	0.677391601926277	-0.700439718141092	77	0	1	SMAD3
cDC1	0.677391601926277	-0.700439718141092	77	0	1	AAGAB
cDC1	0.677391601926277	-0.700439718141092	77	0	1	FEM1B
cDC1	0.677391601926277	-0.700439718141092	77	0	1	TLE3
cDC1	0.677391601926277	-0.700439718141092	77	0	1	AC009690.2
cDC1	0.677391601926277	-0.700439718141092	77	0	1	HEXA
cDC1	0.677391601926277	-0.700439718141092	77	0	1	UBL7-AS1
cDC1	0.677391601926277	-0.700439718141092	77	0	1	C15orf39
cDC1	0.677391601926277	-0.700439718141092	77	0	1	NEIL1
cDC1	0.677391601926277	-0.700439718141092	77	0	1	IMP3
cDC1	0.677391601926277	-0.700439718141092	77	0	1	RCN2
cDC1	0.677391601926277	-0.700439718141092	77	0	1	TSPAN3
cDC1	0.677391601926277	-0.700439718141092	77	0	1	TBC1D2B
cDC1	0.677391601926277	-0.700439718141092	77	0	1	DNAJA4
cDC1	0.677391601926277	-0.700439718141092	77	0	1	WDR61
cDC1	0.677391601926277	-0.700439718141092	77	0	1	CTSH
cDC1	0.677391601926277	-0.700439718141092	77	0	1	TMED3
cDC1	0.677391601926277	-0.700439718141092	77	0	1	TLNRD1
cDC1	0.677391601926277	-0.700439718141092	77	0	1	AC103858.1
cDC1	0.677391601926277	-0.700439718141092	77	0	1	HDGFL3
cDC1	0.677391601926277	-0.700439718141092	77	0	1	ZNF592
cDC1	0.677391601926277	-0.700439718141092	77	0	1	AC087286.2
cDC1	0.677391601926277	-0.700439718141092	77	0	1	AP3S2
cDC1	0.677391601926277	-0.700439718141092	77	0	1	ARPIN
cDC1	0.677391601926277	-0.700439718141092	77	0	1	IDH2
cDC1	0.677391601926277	-0.700439718141092	77	0	1	CIB1
cDC1	0.677391601926277	-0.700439718141092	77	0	1	FURIN
cDC1	0.677391601926277	-0.700439718141092	77	0	1	FAM174B
cDC1	0.677391601926277	-0.700439718141092	77	0	1	ARRDC4
cDC1	0.677391601926277	-0.700439718141092	77	0	1	LRRC28
cDC1	0.677391601926277	-0.700439718141092	77	0	1	AC090825.1
cDC1	0.677391601926277	-0.700439718141092	77	0	1	ASB7
cDC1	0.677391601926277	-0.700439718141092	77	0	1	CHSY1
cDC1	0.677391601926277	-0.700439718141092	77	0	1	TARSL2
cDC1	0.677391601926277	-0.700439718141092	77	0	1	MPG
cDC1	0.677391601926277	-0.700439718141092	77	0	1	HBA2
cDC1	0.677391601926277	-0.700439718141092	77	0	1	AL022341.2
cDC1	0.677391601926277	-0.700439718141092	77	0	1	LMF1
cDC1	0.677391601926277	-0.700439718141092	77	0	1	BRICD5
cDC1	0.677391601926277	-0.700439718141092	77	0	1	ERVK13-1
cDC1	0.677391601926277	-0.700439718141092	77	0	1	KCTD5
cDC1	0.677391601926277	-0.700439718141092	77	0	1	FLYWCH2
cDC1	0.677391601926277	-0.700439718141092	77	0	1	THOC6
cDC1	0.677391601926277	-0.700439718141092	77	0	1	ZNF263
cDC1	0.677391601926277	-0.700439718141092	77	0	1	NAA60
cDC1	0.677391601926277	-0.700439718141092	77	0	1	SLX4
cDC1	0.677391601926277	-0.700439718141092	77	0	1	SRL
cDC1	0.677391601926277	-0.700439718141092	77	0	1	CORO7
cDC1	0.677391601926277	-0.700439718141092	77	0	1	HMOX2
cDC1	0.677391601926277	-0.700439718141092	77	0	1	RBFOX1
cDC1	0.677391601926277	-0.700439718141092	77	0	1	CARHSP1
cDC1	0.677391601926277	-0.700439718141092	77	0	1	SNN
cDC1	0.677391601926277	-0.700439718141092	77	0	1	TXNDC11
cDC1	0.677391601926277	-0.700439718141092	77	0	1	RSL1D1
cDC1	0.677391601926277	-0.700439718141092	77	0	1	MRTFB
cDC1	0.677391601926277	-0.700439718141092	77	0	1	MARF1
cDC1	0.677391601926277	-0.115477217419936	77	0	1	NDE1
cDC1	0.677391601926277	-0.700439718141092	77	0	1	XYLT1
cDC1	0.677391601926277	-0.700439718141092	77	0	1	AC010601.1
cDC1	0.677391601926277	-0.700439718141092	77	0	1	VPS35L
cDC1	0.677391601926277	-0.700439718141092	77	0	1	MOSMO
cDC1	0.677391601926277	-0.700439718141092	77	0	1	EEF2K
cDC1	0.677391601926277	-0.700439718141092	77	0	1	NPIPB5
cDC1	0.677391601926277	-0.700439718141092	77	0	1	USP31
cDC1	0.677391601926277	-0.700439718141092	77	0	1	RBBP6
cDC1	0.677391601926277	-0.700439718141092	77	0	1	LCMT1
cDC1	0.677391601926277	-0.700439718141092	77	0	1	GTF3C1
cDC1	0.677391601926277	-0.700439718141092	77	0	1	AC016597.1
cDC1	0.677391601926277	-0.700439718141092	77	0	1	SULT1A1
cDC1	0.677391601926277	-0.700439718141092	77	0	1	AC133550.2
cDC1	0.677391601926277	-0.700439718141092	77	0	1	SPNS1
cDC1	0.677391601926277	-0.700439718141092	77	0	1	QPRT
cDC1	0.677391601926277	-0.700439718141092	77	0	1	TAOK2
cDC1	0.677391601926277	-0.700439718141092	77	0	1	PPP4C
cDC1	0.677391601926277	-0.700439718141092	77	0	1	AC012645.3
cDC1	0.677391601926277	-0.700439718141092	77	0	1	SEPHS2
cDC1	0.677391601926277	-0.700439718141092	77	0	1	ZNF764
cDC1	0.677391601926277	-0.700439718141092	77	0	1	ZNF785
cDC1	0.677391601926277	-0.700439718141092	77	0	1	ZNF689
cDC1	0.677391601926277	-0.700439718141092	77	0	1	TMEM265
cDC1	0.677391601926277	-0.700439718141092	77	0	1	BCKDK
cDC1	0.677391601926277	-0.700439718141092	77	0	1	KAT8
cDC1	0.677391601926277	-0.700439718141092	77	0	1	AC007493.1
cDC1	0.677391601926277	-0.700439718141092	77	0	1	AC007728.2
cDC1	0.677391601926277	-0.700439718141092	77	0	1	HNRNPA1P48
cDC1	0.677391601926277	-0.700439718141092	77	0	1	RBL2
cDC1	0.677391601926277	-0.700439718141092	77	0	1	MMP2-AS1
cDC1	0.677391601926277	-0.700439718141092	77	0	1	OGFOD1
cDC1	0.677391601926277	-0.700439718141092	77	0	1	NUP93
cDC1	0.677391601926277	-0.700439718141092	77	0	1	HERPUD1
cDC1	0.677391601926277	-0.700439718141092	77	0	1	RSPRY1
cDC1	0.677391601926277	-0.700439718141092	77	0	1	CFAP20
cDC1	0.677391601926277	-0.700439718141092	77	0	1	AC009107.2
cDC1	0.677391601926277	-0.700439718141092	77	0	1	CCDC113
cDC1	0.677391601926277	-0.700439718141092	77	0	1	CIAO2B
cDC1	0.677391601926277	-0.700439718141092	77	0	1	C16orf70
cDC1	0.677391601926277	-0.700439718141092	77	0	1	KIAA0895L
cDC1	0.677391601926277	-0.700439718141092	77	0	1	CTCF
cDC1	0.677391601926277	-0.700439718141092	77	0	1	PSKH1
cDC1	0.677391601926277	-0.700439718141092	77	0	1	PSMB10
cDC1	0.677391601926277	-0.700439718141092	77	0	1	DUS2
cDC1	0.677391601926277	-0.700439718141092	77	0	1	NFATC3
cDC1	0.677391601926277	-0.700439718141092	77	0	1	SNTB2
cDC1	0.677391601926277	-0.700439718141092	77	0	1	VPS4A
cDC1	0.677391601926277	-0.700439718141092	77	0	1	CYB5B
cDC1	0.677391601926277	-0.700439718141092	77	0	1	CMTR2
cDC1	0.677391601926277	-0.115477217419936	77	0	1	AP1G1
cDC1	0.677391601926277	-0.700439718141092	77	0	1	LINC01572
cDC1	0.677391601926277	-0.700439718141092	77	0	1	WDR59
cDC1	0.677391601926277	-0.700439718141092	77	0	1	ZFP1
cDC1	0.677391601926277	-0.700439718141092	77	0	1	TMEM170A
cDC1	0.677391601926277	-0.700439718141092	77	0	1	AC092723.5
cDC1	0.677391601926277	-0.700439718141092	77	0	1	AC092723.4
cDC1	0.677391601926277	-0.700439718141092	77	0	1	ZCCHC14
cDC1	0.677391601926277	-0.700439718141092	77	0	1	LINC02182
cDC1	0.677391601926277	-0.700439718141092	77	0	1	ZNF469
cDC1	0.677391601926277	-0.700439718141092	77	0	1	RNF166
cDC1	0.677391601926277	-0.700439718141092	77	0	1	AC137932.3
cDC1	0.677391601926277	-0.700439718141092	77	0	1	SPG7
cDC1	0.677391601926277	-0.700439718141092	77	0	1	CHMP1A
cDC1	0.677391601926277	-0.700439718141092	77	0	1	VPS9D1
cDC1	0.677391601926277	-0.700439718141092	77	0	1	ZNF276
cDC1	0.677391601926277	-0.700439718141092	77	0	1	PRDM7
cDC1	0.677391601926277	-0.700439718141092	77	0	1	RPH3AL
cDC1	0.677391601926277	-0.700439718141092	77	0	1	MRM3
cDC1	0.677391601926277	-0.700439718141092	77	0	1	SLC43A2
cDC1	0.677391601926277	-0.700439718141092	77	0	1	PRPF8
cDC1	0.677391601926277	-0.700439718141092	77	0	1	SRR
cDC1	0.677391601926277	-0.700439718141092	77	0	1	METTL16
cDC1	0.677391601926277	-0.700439718141092	77	0	1	ITGAE
cDC1	0.677391601926277	-0.700439718141092	77	0	1	ATP2A3
cDC1	0.677391601926277	-0.700439718141092	77	0	1	ARRB2
cDC1	0.677391601926277	-0.700439718141092	77	0	1	CHRNE
cDC1	0.677391601926277	-0.700439718141092	77	0	1	CAMTA2
cDC1	0.677391601926277	-0.700439718141092	77	0	1	AC087500.1
cDC1	0.677391601926277	-0.700439718141092	77	0	1	RPAIN
cDC1	0.677391601926277	-0.700439718141092	77	0	1	NLRP1
cDC1	0.677391601926277	-0.700439718141092	77	0	1	KIAA0753
cDC1	0.677391601926277	-0.700439718141092	77	0	1	XAF1
cDC1	0.677391601926277	-0.700439718141092	77	0	1	GPS2
cDC1	0.677391601926277	-0.700439718141092	77	0	1	TMEM256
cDC1	0.677391601926277	-0.700439718141092	77	0	1	ZBTB4
cDC1	0.677391601926277	-0.700439718141092	77	0	1	POLR2A
cDC1	0.677391601926277	-0.700439718141092	77	0	1	ALOX12B
cDC1	0.677391601926277	-0.115477217419936	77	0	1	PER1
cDC1	0.677391601926277	-0.700439718141092	77	0	1	TMEM107
cDC1	0.677391601926277	-0.700439718141092	77	0	1	AC002091.2
cDC1	0.677391601926277	-0.700439718141092	77	0	1	TMEM220
cDC1	0.677391601926277	-0.700439718141092	77	0	1	HS3ST3B1
cDC1	0.677391601926277	-0.700439718141092	77	0	1	TRIM16
cDC1	0.677391601926277	-0.700439718141092	77	0	1	TTC19
cDC1	0.677391601926277	-0.700439718141092	77	0	1	MED9
cDC1	0.677391601926277	-0.700439718141092	77	0	1	RAI1
cDC1	0.677391601926277	-0.700439718141092	77	0	1	RAI1-AS1
cDC1	0.677391601926277	-0.700439718141092	77	0	1	SREBF1
cDC1	0.677391601926277	-0.700439718141092	77	0	1	TOM1L2
cDC1	0.677391601926277	-0.700439718141092	77	0	1	GID4
cDC1	0.677391601926277	-0.700439718141092	77	0	1	FLII
cDC1	0.677391601926277	-0.700439718141092	77	0	1	PRPSAP2
cDC1	0.677391601926277	-0.700439718141092	77	0	1	ALDH3A2
cDC1	0.677391601926277	-0.700439718141092	77	0	1	DHRS7B
cDC1	0.677391601926277	-0.700439718141092	77	0	1	NLK
cDC1	0.677391601926277	-0.700439718141092	77	0	1	TMEM97
cDC1	0.677391601926277	-0.700439718141092	77	0	1	RAB34
cDC1	0.677391601926277	-0.700439718141092	77	0	1	PHF12
cDC1	0.677391601926277	-0.700439718141092	77	0	1	MYO18A
cDC1	0.677391601926277	-0.700439718141092	77	0	1	EFCAB5
cDC1	0.677391601926277	-0.115477217419936	77	0	1	CRLF3
cDC1	0.677391601926277	-0.700439718141092	77	0	1	AC127024.5
cDC1	0.677391601926277	-0.700439718141092	77	0	1	UTP6
cDC1	0.677391601926277	-0.700439718141092	77	0	1	LRRC37B
cDC1	0.677391601926277	-0.700439718141092	77	0	1	RHOT1
cDC1	0.677391601926277	-0.700439718141092	77	0	1	PSMD11
cDC1	0.677391601926277	-0.700439718141092	77	0	1	CCT6B
cDC1	0.677391601926277	-0.700439718141092	77	0	1	ZNF830
cDC1	0.677391601926277	-0.700439718141092	77	0	1	SLFN12
cDC1	0.677391601926277	-0.700439718141092	77	0	1	SNHG30
cDC1	0.677391601926277	-0.700439718141092	77	0	1	AC015849.3
cDC1	0.677391601926277	-0.700439718141092	77	0	1	MYO19
cDC1	0.677391601926277	-0.700439718141092	77	0	1	DDX52
cDC1	0.677391601926277	-0.700439718141092	77	0	1	MED1
cDC1	0.677391601926277	-0.700439718141092	77	0	1	CASC3
cDC1	0.677391601926277	-0.700439718141092	77	0	1	RARA
cDC1	0.677391601926277	-0.700439718141092	77	0	1	NT5C3B
cDC1	0.677391601926277	-0.700439718141092	77	0	1	ACLY
cDC1	0.677391601926277	-0.700439718141092	77	0	1	KAT2A
cDC1	0.677391601926277	-0.700439718141092	77	0	1	STAT5A
cDC1	0.677391601926277	-0.700439718141092	77	0	1	STAT3
cDC1	0.677391601926277	-0.700439718141092	77	0	1	EZH1
cDC1	0.677391601926277	-0.700439718141092	77	0	1	COA3
cDC1	0.677391601926277	-0.700439718141092	77	0	1	IFI35
cDC1	0.677391601926277	-0.700439718141092	77	0	1	NBR1
cDC1	0.677391601926277	-0.700439718141092	77	0	1	DHX8
cDC1	0.677391601926277	-0.700439718141092	77	0	1	NAGS
cDC1	0.677391601926277	-0.700439718141092	77	0	1	G6PC3
cDC1	0.677391601926277	-0.700439718141092	77	0	1	FAM171A2
cDC1	0.677391601926277	-0.700439718141092	77	0	1	AC142472.1
cDC1	0.677391601926277	-0.700439718141092	77	0	1	AC138150.1
cDC1	0.677391601926277	-0.700439718141092	77	0	1	NSF
cDC1	0.677391601926277	-0.700439718141092	77	0	1	AC002558.3
cDC1	0.677391601926277	-0.700439718141092	77	0	1	AC025682.1
cDC1	0.677391601926277	-0.700439718141092	77	0	1	TBKBP1
cDC1	0.677391601926277	-0.700439718141092	77	0	1	HOXB2
cDC1	0.677391601926277	-0.700439718141092	77	0	1	HOXB4
cDC1	0.677391601926277	-0.700439718141092	77	0	1	CALCOCO2
cDC1	0.677391601926277	-0.700439718141092	77	0	1	PHB
cDC1	0.677391601926277	-0.700439718141092	77	0	1	SPOP
cDC1	0.677391601926277	-0.700439718141092	77	0	1	PPP1R9B
cDC1	0.677391601926277	-0.700439718141092	77	0	1	LRRC59
cDC1	0.677391601926277	-0.700439718141092	77	0	1	TOB1
cDC1	0.677391601926277	-0.700439718141092	77	0	1	MBTD1
cDC1	0.677391601926277	-0.700439718141092	77	0	1	AKAP1
cDC1	0.677391601926277	-0.700439718141092	77	0	1	VEZF1
cDC1	0.677391601926277	-0.700439718141092	77	0	1	PPM1D
cDC1	0.677391601926277	-0.700439718141092	77	0	1	AC015923.1
cDC1	0.677391601926277	-0.700439718141092	77	0	1	MAP3K3
cDC1	0.677391601926277	-0.700439718141092	77	0	1	STRADA
cDC1	0.677391601926277	-0.700439718141092	77	0	1	PSMC5
cDC1	0.677391601926277	-0.700439718141092	77	0	1	SNHG25
cDC1	0.677391601926277	-0.700439718141092	77	0	1	TEX2
cDC1	0.677391601926277	-0.700439718141092	77	0	1	POLG2
cDC1	0.677391601926277	-0.700439718141092	77	0	1	SMURF2
cDC1	0.677391601926277	-0.700439718141092	77	0	1	NOL11
cDC1	0.677391601926277	-0.700439718141092	77	0	1	AC005332.1
cDC1	0.677391601926277	-0.700439718141092	77	0	1	FDXR
cDC1	0.677391601926277	-0.700439718141092	77	0	1	SAP30BP
cDC1	0.677391601926277	-0.700439718141092	77	0	1	GALK1
cDC1	0.677391601926277	-0.700439718141092	77	0	1	WBP2
cDC1	0.677391601926277	-0.700439718141092	77	0	1	ACOX1
cDC1	0.677391601926277	-0.700439718141092	77	0	1	RNF157
cDC1	0.677391601926277	-0.700439718141092	77	0	1	UBALD2
cDC1	0.677391601926277	-0.700439718141092	77	0	1	PRPSAP1
cDC1	0.677391601926277	-0.700439718141092	77	0	1	UBE2O
cDC1	0.677391601926277	-0.700439718141092	77	0	1	SNHG16
cDC1	0.677391601926277	-0.700439718141092	77	0	1	TMC6
cDC1	0.677391601926277	-0.700439718141092	77	0	1	TIMP2
cDC1	0.677391601926277	-0.700439718141092	77	0	1	ENGASE
cDC1	0.677391601926277	-0.700439718141092	77	0	1	RNF213
cDC1	0.677391601926277	-0.700439718141092	77	0	1	CHMP6
cDC1	0.677391601926277	-0.700439718141092	77	0	1	CEP131
cDC1	0.677391601926277	-0.700439718141092	77	0	1	NPLOC4
cDC1	0.677391601926277	-0.700439718141092	77	0	1	MCRIP1
cDC1	0.677391601926277	-0.700439718141092	77	0	1	PCYT2
cDC1	0.677391601926277	-0.700439718141092	77	0	1	ASPSCR1
cDC1	0.677391601926277	-0.700439718141092	77	0	1	CCDC57
cDC1	0.677391601926277	-0.700439718141092	77	0	1	CSNK1D
cDC1	0.677391601926277	-0.700439718141092	77	0	1	NARF
cDC1	0.677391601926277	-0.700439718141092	77	0	1	METRNL
cDC1	0.677391601926277	-0.700439718141092	77	0	1	YES1
cDC1	0.677391601926277	-0.700439718141092	77	0	1	AP000919.4
cDC1	0.677391601926277	-0.700439718141092	77	0	1	PTPRM
cDC1	0.677391601926277	-0.700439718141092	77	0	1	NDUFV2-AS1
cDC1	0.677391601926277	-0.700439718141092	77	0	1	TWSG1
cDC1	0.677391601926277	-0.700439718141092	77	0	1	PIEZO2
cDC1	0.677391601926277	-0.700439718141092	77	0	1	CHMP1B
cDC1	0.677391601926277	-0.700439718141092	77	0	1	FAM210A
cDC1	0.677391601926277	-0.700439718141092	77	0	1	ESCO1
cDC1	0.677391601926277	-0.700439718141092	77	0	1	MIR133A1HG
cDC1	0.677391601926277	-0.700439718141092	77	0	1	RBBP8
cDC1	0.677391601926277	-0.700439718141092	77	0	1	TTC39C
cDC1	0.677391601926277	-0.700439718141092	77	0	1	TTC39C-AS1
cDC1	0.677391601926277	-0.700439718141092	77	0	1	IMPACT
cDC1	0.677391601926277	-0.700439718141092	77	0	1	TAF4B
cDC1	0.677391601926277	-0.700439718141092	77	0	1	AC022960.1
cDC1	0.677391601926277	-0.700439718141092	77	0	1	RNF125
cDC1	0.677391601926277	-0.700439718141092	77	0	1	GAREM1
cDC1	0.677391601926277	-0.700439718141092	77	0	1	MAPRE2
cDC1	0.677391601926277	-0.700439718141092	77	0	1	KATNAL2
cDC1	0.677391601926277	-0.700439718141092	77	0	1	HDHD2
cDC1	0.677391601926277	-0.700439718141092	77	0	1	CTIF
cDC1	0.677391601926277	-0.700439718141092	77	0	1	C18orf32
cDC1	0.677391601926277	-0.700439718141092	77	0	1	AC105227.1
cDC1	0.677391601926277	-0.700439718141092	77	0	1	TCF4-AS1
cDC1	0.677391601926277	-0.700439718141092	77	0	1	ATP8B1
cDC1	0.677391601926277	-0.700439718141092	77	0	1	LMAN1
cDC1	0.677391601926277	-0.700439718141092	77	0	1	AC090771.2
cDC1	0.677391601926277	-0.700439718141092	77	0	1	KDSR
cDC1	0.677391601926277	-0.700439718141092	77	0	1	VPS4B
cDC1	0.677391601926277	-0.700439718141092	77	0	1	TMX3
cDC1	0.677391601926277	-0.700439718141092	77	0	1	RTTN
cDC1	0.677391601926277	-0.700439718141092	77	0	1	CYB5A
cDC1	0.677391601926277	-0.700439718141092	77	0	1	TXNL4A
cDC1	0.677391601926277	-0.700439718141092	77	0	1	MED16
cDC1	0.677391601926277	-0.700439718141092	77	0	1	FAM174C
cDC1	0.677391601926277	-0.115477217419936	77	0	1	NDUFS7
cDC1	0.677391601926277	-0.700439718141092	77	0	1	GAMT
cDC1	0.677391601926277	-0.700439718141092	77	0	1	MBD3
cDC1	0.677391601926277	-0.700439718141092	77	0	1	UQCR11
cDC1	0.677391601926277	-0.700439718141092	77	0	1	KLF16
cDC1	0.677391601926277	-0.700439718141092	77	0	1	SCAMP4
cDC1	0.677391601926277	-0.700439718141092	77	0	1	AP3D1
cDC1	0.677391601926277	-0.700439718141092	77	0	1	GADD45B
cDC1	0.677391601926277	-0.700439718141092	77	0	1	AC005264.1
cDC1	0.677391601926277	-0.700439718141092	77	0	1	S1PR4
cDC1	0.677391601926277	-0.700439718141092	77	0	1	NFIC
cDC1	0.677391601926277	-0.700439718141092	77	0	1	SIRT6
cDC1	0.677391601926277	-0.700439718141092	77	0	1	SH3GL1
cDC1	0.677391601926277	-0.700439718141092	77	0	1	MYDGF
cDC1	0.677391601926277	-0.700439718141092	77	0	1	UHRF1
cDC1	0.677391601926277	-0.700439718141092	77	0	1	KDM4B
cDC1	0.677391601926277	-0.700439718141092	77	0	1	MICOS13
cDC1	0.677391601926277	-0.700439718141092	77	0	1	DENND1C
cDC1	0.677391601926277	-0.700439718141092	77	0	1	VAV1
cDC1	0.677391601926277	-0.700439718141092	77	0	1	INSR
cDC1	0.677391601926277	-0.700439718141092	77	0	1	PET100
cDC1	0.677391601926277	-0.700439718141092	77	0	1	TRAPPC5
cDC1	0.677391601926277	-0.700439718141092	77	0	1	SNAPC2
cDC1	0.677391601926277	-0.700439718141092	77	0	1	ZNF558
cDC1	0.677391601926277	-0.700439718141092	77	0	1	ZNF317
cDC1	0.677391601926277	-0.700439718141092	77	0	1	FBXL12
cDC1	0.677391601926277	-0.700439718141092	77	0	1	AC011511.2
cDC1	0.677391601926277	-0.700439718141092	77	0	1	AC114271.1
cDC1	0.677391601926277	-0.700439718141092	77	0	1	CDKN2D
cDC1	0.677391601926277	-0.700439718141092	77	0	1	ILF3-DT
cDC1	0.677391601926277	-0.700439718141092	77	0	1	ILF3
cDC1	0.677391601926277	-0.700439718141092	77	0	1	DNM2
cDC1	0.677391601926277	-0.700439718141092	77	0	1	TMED1
cDC1	0.677391601926277	-0.700439718141092	77	0	1	CARM1
cDC1	0.677391601926277	-0.700439718141092	77	0	1	PRKCSH
cDC1	0.677391601926277	-0.700439718141092	77	0	1	ZNF823
cDC1	0.677391601926277	-0.700439718141092	77	0	1	ZNF441
cDC1	0.677391601926277	-0.700439718141092	77	0	1	ZNF433-AS1
cDC1	0.677391601926277	-0.700439718141092	77	0	1	ZNF433
cDC1	0.677391601926277	-0.700439718141092	77	0	1	ZNF844
cDC1	0.677391601926277	-0.700439718141092	77	0	1	ZNF20
cDC1	0.677391601926277	-0.700439718141092	77	0	1	WDR83OS
cDC1	0.677391601926277	-0.700439718141092	77	0	1	DHPS
cDC1	0.677391601926277	-0.700439718141092	77	0	1	AC092069.1
cDC1	0.677391601926277	-0.700439718141092	77	0	1	NFIX
cDC1	0.677391601926277	-0.700439718141092	77	0	1	STX10
cDC1	0.677391601926277	-0.700439718141092	77	0	1	RFX1
cDC1	0.677391601926277	-0.700439718141092	77	0	1	FAM32A
cDC1	0.677391601926277	-0.700439718141092	77	0	1	AC020911.2
cDC1	0.677391601926277	-0.700439718141092	77	0	1	SLC35E1
cDC1	0.677391601926277	-0.700439718141092	77	0	1	MED26
cDC1	0.677391601926277	-0.700439718141092	77	0	1	AC010319.4
cDC1	0.677391601926277	-0.700439718141092	77	0	1	SLC27A1
cDC1	0.677391601926277	-0.700439718141092	77	0	1	IL12RB1
cDC1	0.677391601926277	-0.700439718141092	77	0	1	IFI30
cDC1	0.677391601926277	-0.700439718141092	77	0	1	IQCN
cDC1	0.677391601926277	-0.700439718141092	77	0	1	LSM 4,00
cDC1	0.677391601926277	-0.700439718141092	77	0	1	LRRC25
cDC1	0.677391601926277	-0.700439718141092	77	0	1	UPF1
cDC1	0.677391601926277	-0.700439718141092	77	0	1	SUGP1
cDC1	0.677391601926277	-0.700439718141092	77	0	1	NDUFA13
cDC1	0.677391601926277	-0.700439718141092	77	0	1	LPAR2
cDC1	0.677391601926277	-0.700439718141092	77	0	1	ZNF253
cDC1	0.677391601926277	-0.700439718141092	77	0	1	ZNF486
cDC1	0.677391601926277	-0.700439718141092	77	0	1	ZNF430
cDC1	0.677391601926277	-0.115477217419936	77	0	1	ZNF493
cDC1	0.677391601926277	-0.700439718141092	77	0	1	ZNF100
cDC1	0.677391601926277	-0.700439718141092	77	0	1	TSHZ3
cDC1	0.677391601926277	-0.700439718141092	77	0	1	DPY19L3
cDC1	0.677391601926277	-0.700439718141092	77	0	1	CEP89
cDC1	0.677391601926277	-0.700439718141092	77	0	1	KIAA0355
cDC1	0.677391601926277	-0.700439718141092	77	0	1	SCGB2B2
cDC1	0.677391601926277	-0.700439718141092	77	0	1	ZNF302
cDC1	0.677391601926277	-0.700439718141092	77	0	1	ZNF792
cDC1	0.677391601926277	-0.700439718141092	77	0	1	COX6B1
cDC1	0.677391601926277	-0.700439718141092	77	0	1	PSENEN
cDC1	0.677391601926277	-0.700439718141092	77	0	1	ZNF146
cDC1	0.677391601926277	-0.700439718141092	77	0	1	ZFP14
cDC1	0.677391601926277	-0.700439718141092	77	0	1	ZNF529
cDC1	0.677391601926277	-0.700439718141092	77	0	1	ZNF567
cDC1	0.677391601926277	-0.700439718141092	77	0	1	ZNF345
cDC1	0.677391601926277	-0.700439718141092	77	0	1	ZNF420
cDC1	0.677391601926277	-0.700439718141092	77	0	1	ZNF569
cDC1	0.677391601926277	-0.700439718141092	77	0	1	ZNF540
cDC1	0.677391601926277	-0.700439718141092	77	0	1	ZFP30
cDC1	0.677391601926277	-0.700439718141092	77	0	1	CAPN12
cDC1	0.677391601926277	-0.700439718141092	77	0	1	FBXO17
cDC1	0.677391601926277	-0.700439718141092	77	0	1	FBXO27
cDC1	0.677391601926277	-0.700439718141092	77	0	1	MED29
cDC1	0.677391601926277	-0.700439718141092	77	0	1	EID2
cDC1	0.677391601926277	-0.700439718141092	77	0	1	DYRK1B
cDC1	0.677391601926277	-0.700439718141092	77	0	1	FBL
cDC1	0.677391601926277	-0.700439718141092	77	0	1	SHKBP1
cDC1	0.677391601926277	-0.115477217419936	77	0	1	B9D2
cDC1	0.677391601926277	-0.700439718141092	77	0	1	CNFN
cDC1	0.677391601926277	-0.700439718141092	77	0	1	PLAUR
cDC1	0.677391601926277	-0.700439718141092	77	0	1	ZNF45
cDC1	0.677391601926277	-0.700439718141092	77	0	1	GEMIN7-AS1
cDC1	0.677391601926277	-0.700439718141092	77	0	1	TRAPPC6A
cDC1	0.677391601926277	-0.700439718141092	77	0	1	GIPR
cDC1	0.677391601926277	-0.700439718141092	77	0	1	RSPH6A
cDC1	0.677391601926277	-0.700439718141092	77	0	1	PPP5C
cDC1	0.677391601926277	-0.700439718141092	77	0	1	DACT3
cDC1	0.677391601926277	-0.700439718141092	77	0	1	ARHGAP35
cDC1	0.677391601926277	-0.700439718141092	77	0	1	TMEM160
cDC1	0.677391601926277	-0.700439718141092	77	0	1	CCDC9
cDC1	0.677391601926277	-0.700439718141092	77	0	1	BICRA
cDC1	0.677391601926277	-0.115477217419936	77	0	1	SNRNP70
cDC1	0.677391601926277	-0.700439718141092	77	0	1	FLT3LG
cDC1	0.677391601926277	-0.700439718141092	77	0	1	RCN3
cDC1	0.677391601926277	-0.700439718141092	77	0	1	PRMT1
cDC1	0.677391601926277	-0.700439718141092	77	0	1	AP2A1
cDC1	0.677391601926277	-0.700439718141092	77	0	1	NUP62
cDC1	0.677391601926277	-0.700439718141092	77	0	1	C19orf48
cDC1	0.677391601926277	-0.700439718141092	77	0	1	ETFB
cDC1	0.677391601926277	-0.700439718141092	77	0	1	SIGLEC10
cDC1	0.677391601926277	-0.700439718141092	77	0	1	ZNF614
cDC1	0.677391601926277	-0.700439718141092	77	0	1	ZNF432
cDC1	0.677391601926277	-0.700439718141092	77	0	1	ZNF480
cDC1	0.677391601926277	-0.700439718141092	77	0	1	ZNF528
cDC1	0.677391601926277	-0.700439718141092	77	0	1	ZNF347
cDC1	0.677391601926277	-0.700439718141092	77	0	1	AC022137.4
cDC1	0.677391601926277	-0.700439718141092	77	0	1	ZNF331
cDC1	0.677391601926277	-0.700439718141092	77	0	1	LENG1
cDC1	0.677391601926277	-0.700439718141092	77	0	1	TSEN34
cDC1	0.677391601926277	-0.700439718141092	77	0	1	LENG8
cDC1	0.677391601926277	-0.700439718141092	77	0	1	TMEM86B
cDC1	0.677391601926277	-0.700439718141092	77	0	1	PPP6R1
cDC1	0.677391601926277	-0.700439718141092	77	0	1	HSPBP1
cDC1	0.677391601926277	-0.700439718141092	77	0	1	ZNF580
cDC1	0.677391601926277	-0.700439718141092	77	0	1	ZNF471
cDC1	0.677391601926277	-0.700439718141092	77	0	1	ZNF460
cDC1	0.677391601926277	-0.700439718141092	77	0	1	ZNF550
cDC1	0.677391601926277	-0.700439718141092	77	0	1	ZNF551
cDC1	0.677391601926277	-0.700439718141092	77	0	1	ZNF586
cDC1	0.677391601926277	-0.700439718141092	77	0	1	ZNF135
cDC1	0.677391601926277	-0.700439718141092	77	0	1	CHMP2A
cDC1	0.677391601926277	-0.700439718141092	77	0	1	C20orf96
cDC1	0.677391601926277	-0.700439718141092	77	0	1	SOX12
cDC1	0.677391601926277	-0.700439718141092	77	0	1	RBCK1
cDC1	0.677391601926277	-0.700439718141092	77	0	1	TBC1D20
cDC1	0.677391601926277	-0.700439718141092	77	0	1	FAM110A
cDC1	0.677391601926277	-0.700439718141092	77	0	1	NSFL1C
cDC1	0.677391601926277	-0.700439718141092	77	0	1	IDH3B
cDC1	0.677391601926277	-0.700439718141092	77	0	1	PCED1A
cDC1	0.677391601926277	-0.700439718141092	77	0	1	MRPS26
cDC1	0.677391601926277	-0.700439718141092	77	0	1	UBOX5-AS1
cDC1	0.677391601926277	-0.700439718141092	77	0	1	DDRGK1
cDC1	0.677391601926277	-0.700439718141092	77	0	1	C20orf27
cDC1	0.677391601926277	-0.700439718141092	77	0	1	CENPB
cDC1	0.677391601926277	-0.700439718141092	77	0	1	PRNP
cDC1	0.677391601926277	-0.700439718141092	77	0	1	TMEM230
cDC1	0.677391601926277	-0.700439718141092	77	0	1	GPCPD1
cDC1	0.677391601926277	-0.700439718141092	77	0	1	CRLS1
cDC1	0.677391601926277	-0.700439718141092	77	0	1	SLX4IP
cDC1	0.677391601926277	-0.700439718141092	77	0	1	POLR3F
cDC1	0.677391601926277	-0.700439718141092	77	0	1	DTD1
cDC1	0.677391601926277	-0.700439718141092	77	0	1	NAA20
cDC1	0.677391601926277	-0.700439718141092	77	0	1	NXT1
cDC1	0.677391601926277	-0.700439718141092	77	0	1	NANP
cDC1	0.677391601926277	-0.700439718141092	77	0	1	ZNF337
cDC1	0.677391601926277	-0.700439718141092	77	0	1	TTLL9
cDC1	0.677391601926277	-0.700439718141092	77	0	1	KIF3B
cDC1	0.677391601926277	-0.700439718141092	77	0	1	CHMP4B
cDC1	0.677391601926277	-0.700439718141092	77	0	1	ASIP
cDC1	0.677391601926277	-0.700439718141092	77	0	1	PIGU
cDC1	0.677391601926277	-0.700439718141092	77	0	1	AL109824.1
cDC1	0.677391601926277	-0.700439718141092	77	0	1	GGT7
cDC1	0.677391601926277	-0.700439718141092	77	0	1	PROCR
cDC1	0.677391601926277	-0.700439718141092	77	0	1	PHF20
cDC1	0.677391601926277	-0.700439718141092	77	0	1	TGIF2
cDC1	0.677391601926277	-0.700439718141092	77	0	1	SLA2
cDC1	0.677391601926277	-0.700439718141092	77	0	1	RBL1
cDC1	0.677391601926277	-0.700439718141092	77	0	1	MANBAL
cDC1	0.677391601926277	-0.700439718141092	77	0	1	TTI1
cDC1	0.677391601926277	-0.700439718141092	77	0	1	SNHG17
cDC1	0.677391601926277	-0.700439718141092	77	0	1	OSER1
cDC1	0.677391601926277	-0.700439718141092	77	0	1	TOMM34
cDC1	0.677391601926277	-0.700439718141092	77	0	1	DBNDD2
cDC1	0.677391601926277	-0.700439718141092	77	0	1	TNNC2
cDC1	0.677391601926277	-0.700439718141092	77	0	1	SNX21
cDC1	0.677391601926277	-0.700439718141092	77	0	1	ZSWIM3
cDC1	0.677391601926277	-0.700439718141092	77	0	1	NCOA5
cDC1	0.677391601926277	-0.700439718141092	77	0	1	CSE1L
cDC1	0.677391601926277	-0.700439718141092	77	0	1	B4GALT5
cDC1	0.677391601926277	-0.700439718141092	77	0	1	UBE2V1
cDC1	0.677391601926277	-0.700439718141092	77	0	1	ZFP64
cDC1	0.677391601926277	-0.700439718141092	77	0	1	ZNF217
cDC1	0.677391601926277	-0.700439718141092	77	0	1	CASS4
cDC1	0.677391601926277	-0.700439718141092	77	0	1	VAPB
cDC1	0.677391601926277	-0.700439718141092	77	0	1	OGFR
cDC1	0.677391601926277	-0.700439718141092	77	0	1	GID8
cDC1	0.677391601926277	-0.700439718141092	77	0	1	YTHDF1
cDC1	0.677391601926277	-0.700439718141092	77	0	1	STMN3
cDC1	0.677391601926277	-0.700439718141092	77	0	1	ARFRP1
cDC1	0.677391601926277	-0.700439718141092	77	0	1	LIME1
cDC1	0.677391601926277	-0.700439718141092	77	0	1	UCKL1
cDC1	0.677391601926277	-0.700439718141092	77	0	1	PCMTD2
cDC1	0.677391601926277	-0.700439718141092	77	0	1	CU638689.5
cDC1	0.677391601926277	-0.700439718141092	77	0	1	FP671120.4
cDC1	0.677391601926277	-0.700439718141092	77	0	1	FP236383.3
cDC1	0.677391601926277	-0.700439718141092	77	0	1	ATP5PF
cDC1	0.677391601926277	-0.700439718141092	77	0	1	CYYR1-AS1
cDC1	0.677391601926277	-0.115477217419936	77	0	1	LTN1
cDC1	0.677391601926277	-0.700439718141092	77	0	1	MAP3K7CL
cDC1	0.677391601926277	-0.700439718141092	77	0	1	SOD1
cDC1	0.677391601926277	-0.700439718141092	77	0	1	CFAP298
cDC1	0.677391601926277	-0.700439718141092	77	0	1	TMEM50B
cDC1	0.677391601926277	-0.700439718141092	77	0	1	DONSON
cDC1	0.677391601926277	-0.700439718141092	77	0	1	ITSN1
cDC1	0.677391601926277	-0.700439718141092	77	0	1	MRPS6
cDC1	0.677391601926277	-0.700439718141092	77	0	1	SLC5A3
cDC1	0.677391601926277	-0.700439718141092	77	0	1	AP000331.1
cDC1	0.677391601926277	-0.700439718141092	77	0	1	MORC3
cDC1	0.677391601926277	-0.115477217419936	77	0	1	HLCS
cDC1	0.677391601926277	-0.700439718141092	77	0	1	VPS26C
cDC1	0.677391601926277	-0.700439718141092	77	0	1	GET1
cDC1	0.677391601926277	-0.700439718141092	77	0	1	ZBTB21
cDC1	0.677391601926277	-0.700439718141092	77	0	1	NDUFV3
cDC1	0.677391601926277	-0.700439718141092	77	0	1	U2AF1
cDC1	0.677391601926277	-0.700439718141092	77	0	1	CFAP410
cDC1	0.677391601926277	-0.700439718141092	77	0	1	SUMO3
cDC1	0.677391601926277	-0.700439718141092	77	0	1	LINC01547
cDC1	0.677391601926277	-0.700439718141092	77	0	1	SPATC1L
cDC1	0.677391601926277	-0.700439718141092	77	0	1	IL17RA
cDC1	0.677391601926277	-0.700439718141092	77	0	1	MICAL3
cDC1	0.677391601926277	-0.700439718141092	77	0	1	DGCR2
cDC1	0.677391601926277	-0.700439718141092	77	0	1	C22orf39
cDC1	0.677391601926277	-0.700439718141092	77	0	1	MRPL40
cDC1	0.677391601926277	-0.700439718141092	77	0	1	TANGO2
cDC1	0.677391601926277	-0.700439718141092	77	0	1	AC006547.1
cDC1	0.677391601926277	-0.700439718141092	77	0	1	KLHL22
cDC1	0.677391601926277	-0.700439718141092	77	0	1	AIFM3
cDC1	0.677391601926277	-0.700439718141092	77	0	1	BCR
cDC1	0.677391601926277	-0.700439718141092	77	0	1	SMARCB1
cDC1	0.677391601926277	-0.700439718141092	77	0	1	SLC2A11
cDC1	0.677391601926277	-0.700439718141092	77	0	1	MIF
cDC1	0.677391601926277	-0.700439718141092	77	0	1	HPS4
cDC1	0.677391601926277	-0.700439718141092	77	0	1	TFIP11
cDC1	0.677391601926277	-0.700439718141092	77	0	1	TTC28-AS1
cDC1	0.677391601926277	-0.700439718141092	77	0	1	TTC28
cDC1	0.677391601926277	-0.700439718141092	77	0	1	AP1B1
cDC1	0.677391601926277	-0.700439718141092	77	0	1	UQCR10
cDC1	0.677391601926277	-0.700439718141092	77	0	1	MTFP1
cDC1	0.677391601926277	-0.700439718141092	77	0	1	PES 1,00
cDC1	0.677391601926277	-0.700439718141092	77	0	1	OSBP2
cDC1	0.677391601926277	-0.700439718141092	77	0	1	EIF4ENIF1
cDC1	0.677391601926277	-0.700439718141092	77	0	1	DEPDC5
cDC1	0.677391601926277	-0.700439718141092	77	0	1	MCM5
cDC1	0.677391601926277	-0.700439718141092	77	0	1	APOL4
cDC1	0.677391601926277	-0.700439718141092	77	0	1	APOL1
cDC1	0.677391601926277	-0.700439718141092	77	0	1	TST
cDC1	0.677391601926277	-0.700439718141092	77	0	1	MPST
cDC1	0.677391601926277	-0.700439718141092	77	0	1	KCTD17
cDC1	0.677391601926277	-0.700439718141092	77	0	1	CYTH4
cDC1	0.677391601926277	-0.700439718141092	77	0	1	LGALS2
cDC1	0.677391601926277	-0.700439718141092	77	0	1	GGA1
cDC1	0.677391601926277	-0.700439718141092	77	0	1	NOL12
cDC1	0.677391601926277	-0.115477217419936	77	0	1	CSNK1E
cDC1	0.677391601926277	-0.700439718141092	77	0	1	TOMM22
cDC1	0.677391601926277	-0.700439718141092	77	0	1	AL021707.1
cDC1	0.677391601926277	-0.700439718141092	77	0	1	APOBEC3C
cDC1	0.677391601926277	-0.700439718141092	77	0	1	SGSM3
cDC1	0.677391601926277	-0.700439718141092	77	0	1	ACO2
cDC1	0.677391601926277	-0.700439718141092	77	0	1	PMM1
cDC1	0.677391601926277	-0.700439718141092	77	0	1	SNU13
cDC1	0.677391601926277	-0.700439718141092	77	0	1	SREBF2
cDC1	0.677391601926277	-0.700439718141092	77	0	1	WBP2NL
cDC1	0.677391601926277	-0.700439718141092	77	0	1	NFAM1
cDC1	0.677391601926277	-0.700439718141092	77	0	1	Z93241.1
cDC1	0.677391601926277	-0.700439718141092	77	0	1	TSPO
cDC1	0.677391601926277	-0.700439718141092	77	0	1	NUP50
cDC1	0.677391601926277	-0.700439718141092	77	0	1	PPARA
cDC1	0.677391601926277	-0.700439718141092	77	0	1	BRD1
cDC1	0.677391601926277	-0.700439718141092	77	0	1	ZBED4
cDC1	0.677391601926277	-0.700439718141092	77	0	1	CRELD2
cDC1	0.677391601926277	-0.700439718141092	77	0	1	SELENOO
cDC1	0.677391601926277	-0.700439718141092	77	0	1	PLXNB2
cDC1	0.677391601926277	-0.700439718141092	77	0	1	NCAPH2
cDC1	0.677391601926277	-0.700439718141092	77	0	1	ODF3B
cDC1	0.677391601926277	-0.700439718141092	77	0	1	U62317.1
cDC1	0.677391601926277	-0.700439718141092	77	0	1	CHKB-DT
cDC1	0.677391601926277	-0.700439718141092	77	0	1	RABL2B
cDC1	0.677391601926277	-0.700439718141092	77	0	1	PLCXD1
cDC1	0.677391601926277	-0.700439718141092	77	0	1	ASMTL
cDC1	0.677391601926277	-0.700439718141092	77	0	1	AKAP17A
cDC1	0.677391601926277	-0.700439718141092	77	0	1	CD99
cDC1	0.677391601926277	-0.700439718141092	77	0	1	TBL1X
cDC1	0.677391601926277	-0.700439718141092	77	0	1	TRAPPC2
cDC1	0.677391601926277	-0.700439718141092	77	0	1	OFD1
cDC1	0.677391601926277	-0.700439718141092	77	0	1	ZRSR2
cDC1	0.677391601926277	-0.700439718141092	77	0	1	SYAP1
cDC1	0.677391601926277	-0.700439718141092	77	0	1	PPEF1
cDC1	0.677391601926277	-0.700439718141092	77	0	1	PDHA1
cDC1	0.677391601926277	-0.700439718141092	77	0	1	BCLAF3
cDC1	0.677391601926277	-0.700439718141092	77	0	1	ACOT9
cDC1	0.677391601926277	-0.700439718141092	77	0	1	APOO
cDC1	0.677391601926277	-0.700439718141092	77	0	1	KLHL15
cDC1	0.677391601926277	-0.115477217419936	77	0	1	EIF2S3
cDC1	0.677391601926277	-0.700439718141092	77	0	1	PDK3
cDC1	0.677391601926277	-0.700439718141092	77	0	1	CXorf21
cDC1	0.677391601926277	-0.700439718141092	77	0	1	RP2
cDC1	0.677391601926277	-0.700439718141092	77	0	1	RGN
cDC1	0.677391601926277	-0.700439718141092	77	0	1	NDUFB11
cDC1	0.677391601926277	-0.700439718141092	77	0	1	ZNF41
cDC1	0.677391601926277	-0.700439718141092	77	0	1	ELK1
cDC1	0.677391601926277	-0.700439718141092	77	0	1	UXT
cDC1	0.677391601926277	-0.700439718141092	77	0	1	PQBP1
cDC1	0.677391601926277	-0.700439718141092	77	0	1	NUDT11
cDC1	0.677391601926277	-0.700439718141092	77	0	1	KANTR
cDC1	0.677391601926277	-0.700439718141092	77	0	1	SMC1A
cDC1	0.677391601926277	-0.700439718141092	77	0	1	NBDY
cDC1	0.677391601926277	-0.700439718141092	77	0	1	AL034397.3
cDC1	0.677391601926277	-0.700439718141092	77	0	1	EFNB1
cDC1	0.677391601926277	-0.700439718141092	77	0	1	TAF1
cDC1	0.677391601926277	-0.700439718141092	77	0	1	HDAC8
cDC1	0.677391601926277	-0.700439718141092	77	0	1	COX7B
cDC1	0.677391601926277	-0.700439718141092	77	0	1	ATP7A
cDC1	0.677391601926277	-0.700439718141092	77	0	1	HDX
cDC1	0.677391601926277	-0.700439718141092	77	0	1	ZNF711
cDC1	0.677391601926277	-0.700439718141092	77	0	1	CHM
cDC1	0.677391601926277	-0.700439718141092	77	0	1	TRMT2B
cDC1	0.677391601926277	-0.700439718141092	77	0	1	GLA
cDC1	0.677391601926277	-0.700439718141092	77	0	1	AL035427.1
cDC1	0.677391601926277	-0.700439718141092	77	0	1	TCEAL1
cDC1	0.677391601926277	-0.700439718141092	77	0	1	VSIG1
cDC1	0.677391601926277	-0.700439718141092	77	0	1	DANT2
cDC1	0.677391601926277	-0.700439718141092	77	0	1	LONRF3
cDC1	0.677391601926277	-0.700439718141092	77	0	1	UBE2A
cDC1	0.677391601926277	-0.700439718141092	77	0	1	NDUFA1
cDC1	0.677391601926277	-0.700439718141092	77	0	1	RHOXF1-AS1
cDC1	0.677391601926277	-0.700439718141092	77	0	1	LAMP2
cDC1	0.677391601926277	-0.700439718141092	77	0	1	XIAP
cDC1	0.677391601926277	-0.700439718141092	77	0	1	ZNF280C
cDC1	0.677391601926277	-0.700439718141092	77	0	1	RAP2C-AS1
cDC1	0.677391601926277	-0.700439718141092	77	0	1	GPC3
cDC1	0.677391601926277	-0.700439718141092	77	0	1	HPRT1
cDC1	0.677391601926277	-0.700439718141092	77	0	1	AL136169.1
cDC1	0.677391601926277	-0.700439718141092	77	0	1	AL683813.1
cDC1	0.677391601926277	-0.700439718141092	77	0	1	ATP11C
cDC1	0.677391601926277	-0.700439718141092	77	0	1	LDOC1
cDC1	0.677391601926277	-0.700439718141092	77	0	1	LINC00894
cDC1	0.677391601926277	-0.700439718141092	77	0	1	CD99L2
cDC1	0.677391601926277	-0.700439718141092	77	0	1	ZNF185
cDC1	0.677391601926277	-0.700439718141092	77	0	1	ZNF275
cDC1	0.677391601926277	-0.700439718141092	77	0	1	SSR4
cDC1	0.677391601926277	-0.115477217419936	77	0	1	HCFC1
cDC1	0.677391601926277	-0.700439718141092	77	0	1	EMD
cDC1	0.677391601926277	-0.700439718141092	77	0	1	FUNDC2
cDC1	0.677391601926277	-0.700439718141092	77	0	1	VBP1
cDC1	0.677391601926277	-0.700439718141092	77	0	1	TMLHE-AS1
cDC1	0.677391601926277	-0.700439718141092	77	0	1	AC007823.1
cDC1	0.677391601926277	-0.700439718141092	77	0	1	VPS37D
cDC1	0.677391601926277	-0.700439718141092	77	0	1	TEX15
cDC1	0.677391601926277	-0.700439718141092	77	0	1	CGREF1
cDC1	0.677391601926277	-0.700439718141092	77	0	1	MEGF10
cDC1	0.677391601926277	-0.700439718141092	77	0	1	AC137770.1
cDC1	0.677391601926277	-0.700439718141092	77	0	1	LINC01516
cDC1	0.677391601926277	-0.700439718141092	77	0	1	LINC00621
cDC1	0.677391601926277	-0.700439718141092	77	0	1	TNFAIP8L3
cDC1	0.680742030464146	-0.301890341650817	923	1	1	FNBP1
cDC1	0.683495369875228	-0.478047296804644	923	1	1	LCP1
cDC1	0.685799595715751	0.217098121666935	846	1	1	AFF3
cDC1	0.68823998737788	-0.219313028404476	1	1	1	MT-ND2
cDC1	0.688538490119836	-0.700439718141092	769	0.75	1	CAMK1D
cDC1	0.690986462732368	-0.204744555517023	1	1	1	CD74
cDC1	0.691026607971253	-0.115477217419936	385	0.25	1	TRIM33
cDC1	0.691026607971253	-0.115477217419936	385	0.25	1	RPS7
cDC1	0.691026607971253	-0.115477217419936	385	0.25	1	ASXL2
cDC1	0.691026607971253	-0.115477217419936	385	0.25	1	DHX15
cDC1	0.691026607971253	-0.115477217419936	385	0.25	1	PDS5A
cDC1	0.691026607971253	-0.115477217419936	385	0.25	1	COX7C
cDC1	0.691026607971253	-0.115477217419936	385	0.25	1	CHD1
cDC1	0.691026607971253	-0.115477217419936	385	0.25	1	FAM13B
cDC1	0.691026607971253	-0.115477217419936	385	0.25	1	MAN1A1
cDC1	0.691026607971253	-0.115477217419936	385	0.25	1	RAB32
cDC1	0.691026607971253	-0.115477217419936	385	0.25	1	MDFIC
cDC1	0.691026607971253	-0.115477217419936	385	0.25	1	YTHDF3
cDC1	0.691026607971253	-0.115477217419936	385	0.25	1	TMEM65
cDC1	0.691026607971253	-0.115477217419936	385	0.25	1	CSGALNACT2
cDC1	0.691026607971253	-0.115477217419936	385	0.25	1	TRIM22
cDC1	0.691026607971253	-0.115477217419936	385	0.25	1	PPP6R3
cDC1	0.691026607971253	-0.115477217419936	385	0.25	1	MNAT1
cDC1	0.691026607971253	-0.115477217419936	385	0.25	1	RBM25
cDC1	0.691026607971253	-0.115477217419936	385	0.25	1	SPG11
cDC1	0.691026607971253	-0.115477217419936	385	0.25	1	ADAM10
cDC1	0.691026607971253	-0.115477217419936	385	0.25	1	ARIH1
cDC1	0.691026607971253	-0.115477217419936	385	0.25	1	ELOB
cDC1	0.691026607971253	-0.115477217419936	385	0.25	1	TNRC6A
cDC1	0.691026607971253	-0.115477217419936	385	0.25	1	USP32
cDC1	0.691026607971253	-0.115477217419936	385	0.25	1	SUMO2
cDC1	0.691026607971253	-0.115477217419936	385	0.25	1	ARHGAP45
cDC1	0.691026607971253	-0.115477217419936	385	0.25	1	LSM14A
cDC1	0.691026607971253	-0.115477217419936	385	0.25	1	RBM3
cDC1	0.691347208263772	0.139779837822139	1	1	1	MALAT1
cDC1	0.701529269467222	-0.115477217419936	462	0.25	1	RPL10A
cDC1	0.701529269467222	-0.700439718141092	385	0.5	1	CMTM6
cDC1	0.708791358358368	-0.420331798948357	923	0.75	1	ZNF366
cDC1	0.710828459199819	-0.259867126755111	923	0.75	1	RPL27A
cDC1	0.713020671442421	-0.825970600224951	692	0.5	1	EEF1B2
cDC1	0.713020671442421	-0.825970600224951	692	0.5	1	LSP1
cDC1	0.715931322576675	-0.285402218862248	769	0.5	1	RPL21
cDC1	0.717259680084987	-0.420331798948357	846	0.75	1	ZEB1
cDC1	0.718383573053817	-0.321928094887362	538	0.75	1	FARS2
cDC1	0.719494179523228	-0.700439718141092	615	0.5	1	SULF2
cDC1	0.723280355129103	-0.285402218862248	615	0.75	1	DOCK8
cDC1	0.725161895451752	0.299560281858908	308	0.25	1	ZFHX3
cDC1	0.725161895451752	0.299560281858908	308	0.25	1	BCAS3
cDC1	0.728432783364893	-0.193479729421209	1	1	1	HLA-DPA1
cDC1	0.733505372628797	-111547721741994	154	0.25	1	MRPL20
cDC1	0.733505372628797	-111547721741994	154	0.25	1	CLSTN1
cDC1	0.733505372628797	-111547721741994	154	0.25	1	VPS13D
cDC1	0.733505372628797	-111547721741994	154	0.25	1	PRDM2
cDC1	0.733505372628797	-111547721741994	154	0.25	1	SDHB
cDC1	0.733505372628797	-111547721741994	154	0.25	1	SRSF10
cDC1	0.733505372628797	-111547721741994	154	0.25	1	RUNX3
cDC1	0.733505372628797	-111547721741994	154	0.25	1	ZMYM6
cDC1	0.733505372628797	-111547721741994	154	0.25	1	AGO3
cDC1	0.733505372628797	-111547721741994	154	0.25	1	SCMH1
cDC1	0.733505372628797	-111547721741994	154	0.25	1	HIVEP3
cDC1	0.733505372628797	-111547721741994	154	0.25	1	SPATA6
cDC1	0.733505372628797	-111547721741994	154	0.25	1	HS2ST1
cDC1	0.733505372628797	-111547721741994	154	0.25	1	LRRC8C
cDC1	0.733505372628797	-111547721741994	154	0.25	1	NRAS
cDC1	0.733505372628797	-111547721741994	154	0.25	1	SRGAP2B
cDC1	0.733505372628797	-111547721741994	154	0.25	1	NBPF10
cDC1	0.733505372628797	-111547721741994	154	0.25	1	LINC01138
cDC1	0.733505372628797	-111547721741994	154	0.25	1	GATAD2B
cDC1	0.733505372628797	-111547721741994	154	0.25	1	SSR2
cDC1	0.733505372628797	-111547721741994	154	0.25	1	IER5
cDC1	0.733505372628797	-111547721741994	154	0.25	1	EDEM3
cDC1	0.733505372628797	-111547721741994	154	0.25	1	ZNF281
cDC1	0.733505372628797	-111547721741994	154	0.25	1	PPP1R12B
cDC1	0.733505372628797	-111547721741994	154	0.25	1	NSL1
cDC1	0.733505372628797	-111547721741994	154	0.25	1	GPATCH2
cDC1	0.733505372628797	-111547721741994	154	0.25	1	EPRS
cDC1	0.733505372628797	-111547721741994	154	0.25	1	DEGS1
cDC1	0.733505372628797	-111547721741994	154	0.25	1	ACBD3
cDC1	0.733505372628797	-111547721741994	154	0.25	1	ZFP36L2
cDC1	0.733505372628797	-111547721741994	154	0.25	1	CCT4
cDC1	0.733505372628797	-111547721741994	154	0.25	1	LINC02245
cDC1	0.733505372628797	-111547721741994	154	0.25	1	PCBP1
cDC1	0.733505372628797	-111547721741994	154	0.25	1	ALMS1
cDC1	0.733505372628797	-111547721741994	154	0.25	1	MOB1A
cDC1	0.733505372628797	-111547721741994	154	0.25	1	MRPL19
cDC1	0.733505372628797	-111547721741994	154	0.25	1	GCFC2
cDC1	0.733505372628797	-111547721741994	154	0.25	1	EIF5B
cDC1	0.733505372628797	-111547721741994	154	0.25	1	TGFBRAP1
cDC1	0.733505372628797	-111547721741994	154	0.25	1	ZC3H6
cDC1	0.733505372628797	-111547721741994	154	0.25	1	GYPC
cDC1	0.733505372628797	-111547721741994	154	0.25	1	MZT2A
cDC1	0.733505372628797	-111547721741994	154	0.25	1	DARS
cDC1	0.733505372628797	-111547721741994	154	0.25	1	CXCR4
cDC1	0.733505372628797	-111547721741994	154	0.25	1	SSB
cDC1	0.733505372628797	-111547721741994	154	0.25	1	DYNC1I2
cDC1	0.733505372628797	-111547721741994	154	0.25	1	AGPS
cDC1	0.733505372628797	-111547721741994	154	0.25	1	ABI2
cDC1	0.733505372628797	-111547721741994	154	0.25	1	RAPH1
cDC1	0.733505372628797	-111547721741994	154	0.25	1	INO80D
cDC1	0.733505372628797	-111547721741994	154	0.25	1	CCNYL1
cDC1	0.733505372628797	-111547721741994	154	0.25	1	ACSL3
cDC1	0.733505372628797	-111547721741994	154	0.25	1	ARL8B
cDC1	0.733505372628797	-111547721741994	154	0.25	1	DYNC1LI1
cDC1	0.733505372628797	-111547721741994	154	0.25	1	CNOT10
cDC1	0.733505372628797	-111547721741994	154	0.25	1	GLB1
cDC1	0.733505372628797	-111547721741994	154	0.25	1	GOLGA4
cDC1	0.733505372628797	-111547721741994	154	0.25	1	ACAA1
cDC1	0.733505372628797	-111547721741994	154	0.25	1	ULK4
cDC1	0.733505372628797	-111547721741994	154	0.25	1	PRKAR2A
cDC1	0.733505372628797	-111547721741994	154	0.25	1	DCP1A
cDC1	0.733505372628797	-111547721741994	154	0.25	1	SHQ1
cDC1	0.733505372628797	-111547721741994	154	0.25	1	SENP7
cDC1	0.733505372628797	-111547721741994	154	0.25	1	OSBPL11
cDC1	0.733505372628797	-111547721741994	154	0.25	1	CNBP
cDC1	0.733505372628797	-111547721741994	154	0.25	1	ATP2C1
cDC1	0.733505372628797	-111547721741994	154	0.25	1	U2SURP
cDC1	0.733505372628797	-111547721741994	154	0.25	1	RAP2B
cDC1	0.733505372628797	-111547721741994	154	0.25	1	PDCD10
cDC1	0.733505372628797	-111547721741994	154	0.25	1	YEATS2
cDC1	0.733505372628797	-111547721741994	154	0.25	1	SENP5
cDC1	0.733505372628797	-111547721741994	154	0.25	1	MRFAP1
cDC1	0.733505372628797	-111547721741994	154	0.25	1	AC005599.1
cDC1	0.733505372628797	-111547721741994	154	0.25	1	PI4K2B
cDC1	0.733505372628797	-111547721741994	154	0.25	1	SMIM20
cDC1	0.733505372628797	-111547721741994	154	0.25	1	TMEM156
cDC1	0.733505372628797	-111547721741994	154	0.25	1	ATP8A1
cDC1	0.733505372628797	-111547721741994	154	0.25	1	YTHDC1
cDC1	0.733505372628797	-111547721741994	154	0.25	1	NAAA
cDC1	0.733505372628797	-111547721741994	154	0.25	1	CNOT6L
cDC1	0.733505372628797	-111547721741994	154	0.25	1	ARHGAP24
cDC1	0.733505372628797	-111547721741994	154	0.25	1	TBCK
cDC1	0.733505372628797	-111547721741994	154	0.25	1	SPATA5
cDC1	0.733505372628797	-111547721741994	154	0.25	1	ARFIP1
cDC1	0.733505372628797	-111547721741994	154	0.25	1	GUCY1A1
cDC1	0.733505372628797	-111547721741994	154	0.25	1	ZFR
cDC1	0.733505372628797	-111547721741994	154	0.25	1	FBXO4
cDC1	0.733505372628797	-111547721741994	154	0.25	1	MCCC2
cDC1	0.733505372628797	-111547721741994	154	0.25	1	ARRDC3
cDC1	0.733505372628797	-111547721741994	154	0.25	1	PJA2
cDC1	0.733505372628797	-111547721741994	154	0.25	1	HINT1
cDC1	0.733505372628797	-111547721741994	154	0.25	1	CTNNA1
cDC1	0.733505372628797	-111547721741994	154	0.25	1	ATOX1
cDC1	0.733505372628797	-111547721741994	154	0.25	1	LCP2
cDC1	0.733505372628797	-111547721741994	154	0.25	1	LY86
cDC1	0.733505372628797	-111547721741994	154	0.25	1	GCNT2
cDC1	0.733505372628797	-111547721741994	154	0.25	1	MCUR1
cDC1	0.733505372628797	-111547721741994	154	0.25	1	HLA-F
cDC1	0.733505372628797	-111547721741994	154	0.25	1	RGL2
cDC1	0.733505372628797	-111547721741994	154	0.25	1	DNPH1
cDC1	0.733505372628797	-111547721741994	154	0.25	1	MFSD4B
cDC1	0.733505372628797	-111547721741994	154	0.25	1	RNF216
cDC1	0.733505372628797	-111547721741994	154	0.25	1	RAC1
cDC1	0.733505372628797	-111547721741994	154	0.25	1	TOMM7
cDC1	0.733505372628797	-111547721741994	154	0.25	1	SCRN1
cDC1	0.733505372628797	-111547721741994	154	0.25	1	IKZF1
cDC1	0.733505372628797	-111547721741994	154	0.25	1	LMTK2
cDC1	0.733505372628797	-111547721741994	154	0.25	1	ATP5MF
cDC1	0.733505372628797	-111547721741994	154	0.25	1	POLR2J3
cDC1	0.733505372628797	-111547721741994	154	0.25	1	PIK3CG
cDC1	0.733505372628797	-111547721741994	154	0.25	1	COG5
cDC1	0.733505372628797	-111547721741994	154	0.25	1	CAPZA2
cDC1	0.733505372628797	-111547721741994	154	0.25	1	ZYX
cDC1	0.733505372628797	-111547721741994	154	0.25	1	KIF13B
cDC1	0.733505372628797	-111547721741994	154	0.25	1	IDO2
cDC1	0.733505372628797	-111547721741994	154	0.25	1	MTFR1
cDC1	0.733505372628797	-111547721741994	154	0.25	1	PAG1
cDC1	0.733505372628797	-111547721741994	154	0.25	1	WWP1
cDC1	0.733505372628797	-111547721741994	154	0.25	1	VIRMA
cDC1	0.733505372628797	-111547721741994	154	0.25	1	COX6C
cDC1	0.733505372628797	-111547721741994	154	0.25	1	TATDN1
cDC1	0.733505372628797	-111547721741994	154	0.25	1	PHF20L1
cDC1	0.733505372628797	-111547721741994	154	0.25	1	SLA
cDC1	0.733505372628797	-111547721741994	154	0.25	1	GSDMD
cDC1	0.733505372628797	-111547721741994	154	0.25	1	VPS28
cDC1	0.733505372628797	-111547721741994	154	0.25	1	PSIP1
cDC1	0.733505372628797	-111547721741994	154	0.25	1	MTAP
cDC1	0.733505372628797	-111547721741994	154	0.25	1	IARS
cDC1	0.733505372628797	-111547721741994	154	0.25	1	ERP44
cDC1	0.733505372628797	-111547721741994	154	0.25	1	PALM2-AKAP2
cDC1	0.733505372628797	-111547721741994	154	0.25	1	STRBP
cDC1	0.733505372628797	-111547721741994	154	0.25	1	LRSAM1
cDC1	0.733505372628797	-111547721741994	154	0.25	1	SETX
cDC1	0.733505372628797	-111547721741994	154	0.25	1	FBXW5
cDC1	0.733505372628797	-111547721741994	154	0.25	1	CUL2
cDC1	0.733505372628797	-111547721741994	154	0.25	1	BMS1
cDC1	0.733505372628797	-111547721741994	154	0.25	1	P4HA1
cDC1	0.733505372628797	-111547721741994	154	0.25	1	KIF20B
cDC1	0.733505372628797	-111547721741994	154	0.25	1	ZNF518A
cDC1	0.733505372628797	-111547721741994	154	0.25	1	OGA
cDC1	0.733505372628797	-111547721741994	154	0.25	1	NT5C2
cDC1	0.733505372628797	-111547721741994	154	0.25	1	ADD3
cDC1	0.733505372628797	-111547721741994	154	0.25	1	INPP5F
cDC1	0.733505372628797	-111547721741994	154	0.25	1	CTBP2
cDC1	0.733505372628797	-111547721741994	154	0.25	1	PPP2R2D
cDC1	0.733505372628797	-111547721741994	154	0.25	1	COPB1
cDC1	0.733505372628797	-111547721741994	154	0.25	1	HSD17B12
cDC1	0.733505372628797	-111547721741994	154	0.25	1	AMBRA1
cDC1	0.733505372628797	-111547721741994	154	0.25	1	ZFP91
cDC1	0.733505372628797	-111547721741994	154	0.25	1	SF3B2
cDC1	0.733505372628797	-111547721741994	154	0.25	1	NDUFV1
cDC1	0.733505372628797	-111547721741994	154	0.25	1	CHKA
cDC1	0.733505372628797	-111547721741994	154	0.25	1	CCND1
cDC1	0.733505372628797	-111547721741994	154	0.25	1	NUMA1
cDC1	0.733505372628797	-111547721741994	154	0.25	1	NARS2
cDC1	0.733505372628797	-111547721741994	154	0.25	1	MRE11
cDC1	0.733505372628797	-111547721741994	154	0.25	1	DDX10
cDC1	0.733505372628797	-111547721741994	154	0.25	1	AP000462.1
cDC1	0.733505372628797	-111547721741994	154	0.25	1	PCSK7
cDC1	0.733505372628797	-111547721741994	154	0.25	1	IL10RA
cDC1	0.733505372628797	-111547721741994	154	0.25	1	TBRG1
cDC1	0.733505372628797	-111547721741994	154	0.25	1	ANO6
cDC1	0.733505372628797	-111547721741994	154	0.25	1	RPAP3
cDC1	0.733505372628797	-111547721741994	154	0.25	1	TUBA1B
cDC1	0.733505372628797	-111547721741994	154	0.25	1	STAT2
cDC1	0.733505372628797	-111547721741994	154	0.25	1	PAWR
cDC1	0.733505372628797	-111547721741994	154	0.25	1	CCDC59
cDC1	0.733505372628797	-111547721741994	154	0.25	1	UHRF1BP1L
cDC1	0.733505372628797	-111547721741994	154	0.25	1	PLBD2
cDC1	0.733505372628797	-111547721741994	154	0.25	1	PEBP1
cDC1	0.733505372628797	-111547721741994	154	0.25	1	RILPL2
cDC1	0.733505372628797	-111547721741994	154	0.25	1	AKAP11
cDC1	0.733505372628797	-111547721741994	154	0.25	1	EPSTI1
cDC1	0.733505372628797	-111547721741994	154	0.25	1	CHMP4A
cDC1	0.733505372628797	-111547721741994	154	0.25	1	PNN
cDC1	0.733505372628797	-111547721741994	154	0.25	1	ARF6
cDC1	0.733505372628797	-111547721741994	154	0.25	1	MAP4K5
cDC1	0.733505372628797	-111547721741994	154	0.25	1	EIF2S1
cDC1	0.733505372628797	-111547721741994	154	0.25	1	YLPM1
cDC1	0.733505372628797	-111547721741994	154	0.25	1	SYNE3
cDC1	0.733505372628797	-111547721741994	154	0.25	1	CCNK
cDC1	0.733505372628797	-111547721741994	154	0.25	1	KLC1
cDC1	0.733505372628797	-111547721741994	154	0.25	1	NIPA1
cDC1	0.733505372628797	-111547721741994	154	0.25	1	GABPB1-AS1
cDC1	0.733505372628797	-111547721741994	154	0.25	1	TRPM7
cDC1	0.733505372628797	-111547721741994	154	0.25	1	ZNF280D
cDC1	0.733505372628797	-111547721741994	154	0.25	1	DAPK2
cDC1	0.733505372628797	-111547721741994	154	0.25	1	MAP2K1
cDC1	0.733505372628797	-111547721741994	154	0.25	1	MAN2C1
cDC1	0.733505372628797	-111547721741994	154	0.25	1	IDH3A
cDC1	0.733505372628797	-111547721741994	154	0.25	1	PSMA4
cDC1	0.733505372628797	-111547721741994	154	0.25	1	MESD
cDC1	0.733505372628797	-111547721741994	154	0.25	1	UBE2I
cDC1	0.733505372628797	-111547721741994	154	0.25	1	TSR3
cDC1	0.733505372628797	-111547721741994	154	0.25	1	ITPRIPL2
cDC1	0.733505372628797	-111547721741994	154	0.25	1	MAZ
cDC1	0.733505372628797	-111547721741994	154	0.25	1	PYCARD
cDC1	0.733505372628797	-111547721741994	154	0.25	1	VPS35
cDC1	0.733505372628797	-111547721741994	154	0.25	1	DNAJA2
cDC1	0.733505372628797	-111547721741994	154	0.25	1	BRD7
cDC1	0.733505372628797	-111547721741994	154	0.25	1	PSMD7
cDC1	0.733505372628797	-111547721741994	154	0.25	1	BANP
cDC1	0.733505372628797	-111547721741994	154	0.25	1	APRT
cDC1	0.733505372628797	-111547721741994	154	0.25	1	SERPINF1
cDC1	0.733505372628797	-111547721741994	154	0.25	1	MAP2K4
cDC1	0.733505372628797	-111547721741994	154	0.25	1	KIAA0100
cDC1	0.733505372628797	-111547721741994	154	0.25	1	LASP1
cDC1	0.733505372628797	-111547721741994	154	0.25	1	CDK12
cDC1	0.733505372628797	-111547721741994	154	0.25	1	NMT1
cDC1	0.733505372628797	-111547721741994	154	0.25	1	MAP2K6
cDC1	0.733505372628797	-111547721741994	154	0.25	1	SEC14L1
cDC1	0.733505372628797	-111547721741994	154	0.25	1	MRPL12
cDC1	0.733505372628797	-111547721741994	154	0.25	1	ARHGDIA
cDC1	0.733505372628797	-111547721741994	154	0.25	1	B3GNTL1
cDC1	0.733505372628797	-111547721741994	154	0.25	1	VAPA
cDC1	0.733505372628797	-111547721741994	154	0.25	1	MIB1
cDC1	0.733505372628797	-111547721741994	154	0.25	1	RIOK3
cDC1	0.733505372628797	-111547721741994	154	0.25	1	ATP5F1D
cDC1	0.733505372628797	-111547721741994	154	0.25	1	IER2
cDC1	0.733505372628797	-111547721741994	154	0.25	1	CC2D1A
cDC1	0.733505372628797	-111547721741994	154	0.25	1	AKAP8L
cDC1	0.733505372628797	-111547721741994	154	0.25	1	ZNF708
cDC1	0.733505372628797	-111547721741994	154	0.25	1	EPN1
cDC1	0.733505372628797	-111547721741994	154	0.25	1	SIRPB2
cDC1	0.733505372628797	-111547721741994	154	0.25	1	UBOX5
cDC1	0.733505372628797	-111547721741994	154	0.25	1	TRPC4AP
cDC1	0.733505372628797	-111547721741994	154	0.25	1	EIF6
cDC1	0.733505372628797	-111547721741994	154	0.25	1	CEP250
cDC1	0.733505372628797	-111547721741994	154	0.25	1	NORAD
cDC1	0.733505372628797	-111547721741994	154	0.25	1	DLGAP4
cDC1	0.733505372628797	-111547721741994	154	0.25	1	RAB5IF
cDC1	0.733505372628797	-111547721741994	154	0.25	1	LINC01684
cDC1	0.733505372628797	-111547721741994	154	0.25	1	DOP1B
cDC1	0.733505372628797	-111547721741994	154	0.25	1	HMGN1
cDC1	0.733505372628797	-111547721741994	154	0.25	1	C2CD2
cDC1	0.733505372628797	-111547721741994	154	0.25	1	APOL3
cDC1	0.733505372628797	-111547721741994	154	0.25	1	CBX6
cDC1	0.733505372628797	-111547721741994	154	0.25	1	RRP7A
cDC1	0.733505372628797	-111547721741994	154	0.25	1	HUWE1
cDC1	0.733505372628797	-111547721741994	154	0.25	1	HNRNPH2
cDC1	0.733505372628797	-111547721741994	154	0.25	1	MCTS1
cDC1	0.733505372628797	-111547721741994	154	0.25	1	MTM1
cDC1	0.733505372628797	-111547721741994	154	0.25	1	GAB3
cDC1	0.733505372628797	-111547721741994	154	0.25	1	TMLHE
cDC1	0.738354886497316	-0.478047296804644	308	0.5	1	PCM1
cDC1	0.738354886497316	-0.478047296804644	308	0.5	1	AKAP6
cDC1	0.738354886497316	-0.478047296804644	308	0.5	1	CYTH1
cDC1	0.738354886497316	-0.437405312307298	769	0.75	1	TANC2
cDC1	0.747527256895187	-0.285402218862248	462	0.25	1	LAPTM5
cDC1	0.747527256895187	-0.285402218862248	462	0.25	1	ADAMTSL4-AS1
cDC1	0.747527256895187	-0.285402218862248	462	0.25	1	ARMH3
cDC1	0.747527256895187	-0.285402218862248	462	0.25	1	SMCHD1
cDC1	0.751305609813475	-0.700439718141092	385	0.5	1	CAP1
cDC1	0.751305609813475	-0.700439718141092	385	0.5	1	SRSF11
cDC1	0.751305609813475	-0.700439718141092	385	0.5	1	TMEM131
cDC1	0.751305609813475	-0.700439718141092	385	0.5	1	IL18R1
cDC1	0.751305609813475	-0.700439718141092	385	0.5	1	MAP3K2
cDC1	0.751305609813475	-0.700439718141092	385	0.5	1	HNRNPD
cDC1	0.751305609813475	-0.700439718141092	385	0.5	1	GPRIN3
cDC1	0.751305609813475	-0.700439718141092	385	0.5	1	STXBP5
cDC1	0.751305609813475	-0.700439718141092	385	0.5	1	ZNRF2
cDC1	0.751305609813475	-0.700439718141092	385	0.5	1	PTAR1
cDC1	0.751305609813475	-0.700439718141092	385	0.5	1	ENTPD1
cDC1	0.751305609813475	-0.700439718141092	385	0.5	1	HMGB1
cDC1	0.751305609813475	-0.700439718141092	385	0.5	1	ZC3H13
cDC1	0.751305609813475	-0.700439718141092	385	0.5	1	PIBF1
cDC1	0.751305609813475	-0.700439718141092	385	0.5	1	ARGLU1
cDC1	0.751305609813475	-0.700439718141092	385	0.5	1	ACTN1
cDC1	0.751305609813475	-0.700439718141092	385	0.5	1	ADAP2
cDC1	0.751305609813475	-0.700439718141092	385	0.5	1	TAF15
cDC1	0.751305609813475	-0.700439718141092	385	0.5	1	ITGB2
cDC1	0.751305609813475	-0.700439718141092	385	0.5	1	CASK
cDC1	0.753132293697091	-0.700439718141092	462	0.5	1	SUCO
cDC1	0.753132293697091	-0.700439718141092	462	0.5	1	GNAI2
cDC1	0.753132293697091	-0.700439718141092	462	0.5	1	PLEKHA5
cDC1	0.755623355211515	0.106915203916512	692	0.75	1	KLF6
cDC1	0.755798416985627	0.174029399775049	538	0.5	1	FAF1
cDC1	0.755798416985627	0.174029399775049	538	0.5	1	HNRNPU
cDC1	0.756840948304335	-0.285402218862248	846	0.75	1	EIF4B
cDC1	0.757357233805722	-0.437405312307299	462	0.5	1	VPS13B
cDC1	0.758886587484558	-0.622437206139819	462	0.5	1	NCKAP5
cDC1	0.759054737145884	-0.562936194391157	462	0.5	1	S100A10
cDC1	0.759054737145884	-0.562936194391157	462	0.5	1	RPL35A
cDC1	0.759389984193143	-0.37851162325373	462	0.75	1	FOXN3
cDC1	0.759389984193143	-0.37851162325373	462	0.75	1	UBA52
cDC1	0.763783116780932	-0.115477217419936	692	0.5	1	EEF1G
cDC1	0.763941239146656	-0.437405312307298	615	0.75	1	RPL36
cDC1	0.769283083716523	-0.115477217419936	615	0.5	1	ELOVL5
cDC1	0.769283083716523	-0.115477217419936	615	0.5	1	PHF14
cDC1	0.769283083716523	-0.115477217419936	615	0.5	1	PTPN2
cDC1	0.77274330405986	0.180915785360289	1	1	1	HLA-DPB1
cDC1	0.773164976807708	0.125530882083859	1	0.75	1	RPS2
cDC1	0.775238699411103	-0.385237486442043	1	1	1	HDAC9
cDC1	0.777900790492686	0.106915203916512	308	0.25	1	DECR1
cDC1	0.777900790492686	0.46948528330122	308	0.25	1	SRGN
cDC1	0.777900790492686	0.106915203916512	308	0.25	1	RFX7
cDC1	0.790857384121307	-0.115477217419936	385	0.25	1	RAP1A
cDC1	0.794371829104155	-0.478047296804645	462	0.25	1	YWHAQ
cDC1	0.794371829104155	-0.478047296804645	462	0.25	1	RPS10
cDC1	0.794371829104155	-0.478047296804645	462	0.25	1	ANKIB1
cDC1	0.794371829104155	-0.478047296804645	462	0.25	1	NEMF
cDC1	0.794371829104155	-0.478047296804645	462	0.25	1	CMIP
cDC1	0.798179285828688	-0.700439718141092	154	0.25	1	FOXJ3
cDC1	0.798179285828688	-0.700439718141092	154	0.25	1	JAK1
cDC1	0.798179285828688	-0.700439718141092	154	0.25	1	RSBN1
cDC1	0.798179285828688	-0.37851162325373	154	0.25	1	ARHGAP30
cDC1	0.798179285828688	-0.700439718141092	154	0.25	1	RCOR3
cDC1	0.798179285828688	-0.700439718141092	154	0.25	1	LINC00299
cDC1	0.798179285828688	-0.700439718141092	154	0.25	1	THUMPD2
cDC1	0.798179285828688	-0.700439718141092	154	0.25	1	STARD7
cDC1	0.798179285828688	-0.700439718141092	154	0.25	1	LMCD1-AS1
cDC1	0.798179285828688	-0.37851162325373	154	0.25	1	SETD2
cDC1	0.798179285828688	-0.700439718141092	154	0.25	1	SH3RF1
cDC1	0.798179285828688	-0.700439718141092	154	0.25	1	ICE1
cDC1	0.798179285828688	-0.37851162325373	154	0.25	1	ARL 15,00
cDC1	0.798179285828688	-0.700439718141092	154	0.25	1	RASA1
cDC1	0.798179285828688	-0.700439718141092	154	0.25	1	UBR2
cDC1	0.798179285828688	-0.700439718141092	154	0.25	1	SNX9
cDC1	0.798179285828688	-0.700439718141092	154	0.25	1	PDCD4
cDC1	0.798179285828688	-0.700439718141092	154	0.25	1	ATP2B1-AS1
cDC1	0.798179285828688	-0.700439718141092	154	0.25	1	GNG2
cDC1	0.798179285828688	-0.700439718141092	154	0.25	1	EVL
cDC1	0.798179285828688	-0.700439718141092	154	0.25	1	ZNF407
cDC1	0.798179285828688	-0.700439718141092	154	0.25	1	ZNF516
cDC1	0.798179285828688	-0.700439718141092	154	0.25	1	ABCA7
cDC1	0.798179285828688	-0.700439718141092	154	0.25	1	SLC23A2
cDC1	0.798179285828688	-0.700439718141092	154	0.25	1	SCAF4
cDC1	0.798179285828688	-0.700439718141092	154	0.25	1	REPS2
cDC1	0.803513696414667	-0.241008099503795	538	0.75	1	CELF2
cDC1	0.803513696414667	-0.37851162325373	538	0.75	1	FNDC3A
cDC1	0.803513696414667	-0.37851162325373	538	0.75	1	RBM39
cDC1	0.804362304027379	-0.285402218862248	769	1	1	RPL18
cDC1	0.804362304027379	-0.700439718141092	462	0.5	1	COP 1
cDC1	0.807916576154957	-0.321928094887362	462	0.75	1	YWHAZ
cDC1	0.809622586901932	0.106915203916512	615	0.75	1	LYN
cDC1	0.809622586901932	0.106915203916512	615	0.5	1	TPM3
cDC1	0.810009868256259	-0.21501289097085	692	0.5	1	SYK
cDC1	0.810009868256259	-0.410933100946107	923	1	1	RPS15
cDC1	0.810522586368383	-0.285402218862248	846	0.75	1	ITSN2
cDC1	0.816946565350745	-0.164386817900882	923	0.75	1	HLA-DQB1
cDC1	0.81831248802006	-0.60733031374961	923	0.75	1	RPL37A
cDC1	0.818698945142232	-170043971814109	231	0.25	1	CEP350
cDC1	0.818698945142232	-128540221886225	231	0.25	1	SRGAP2
cDC1	0.818698945142232	-128540221886225	231	0.25	1	UGP2
cDC1	0.818698945142232	-128540221886225	231	0.25	1	KANSL1L
cDC1	0.818698945142232	-128540221886225	231	0.25	1	CMSS1
cDC1	0.818698945142232	-128540221886225	231	0.25	1	MRPL1
cDC1	0.818698945142232	-128540221886225	231	0.25	1	DCP2
cDC1	0.818698945142232	-128540221886225	231	0.25	1	SRSF3
cDC1	0.818698945142232	-128540221886225	231	0.25	1	FGD2
cDC1	0.818698945142232	-128540221886225	231	0.25	1	RUNX2
cDC1	0.818698945142232	-128540221886225	231	0.25	1	SNX10
cDC1	0.818698945142232	-128540221886225	231	0.25	1	PNPLA8
cDC1	0.818698945142232	-128540221886225	231	0.25	1	VSIR
cDC1	0.818698945142232	-128540221886225	231	0.25	1	STIM1
cDC1	0.818698945142232	-128540221886225	231	0.25	1	SLC41A2
cDC1	0.818698945142232	-128540221886225	231	0.25	1	PAPOLA
cDC1	0.818698945142232	-128540221886225	231	0.25	1	PACS2
cDC1	0.818698945142232	-128540221886225	231	0.25	1	WWOX
cDC1	0.818698945142232	-128540221886225	231	0.25	1	ICAM3
cDC1	0.818698945142232	-128540221886225	231	0.25	1	CD37
cDC1	0.818698945142232	-128540221886225	231	0.25	1	MED15
cDC1	0.818698945142232	-128540221886225	231	0.25	1	TYMP
cDC1	0.818698945142232	-128540221886225	231	0.25	1	DDX3X
cDC1	0.820414027328338	0.156196106687731	1	1	1	ACTB
cDC1	0.831515164557861	-0.115477217419936	308	0.25	1	CDC14A
cDC1	0.831515164557861	-0.115477217419936	308	0.25	1	ENSA
cDC1	0.831515164557861	-0.115477217419936	308	0.25	1	POGZ
cDC1	0.831515164557861	-0.115477217419936	308	0.25	1	BCL11A
cDC1	0.831515164557861	-0.115477217419936	308	0.25	1	SLC39A10
cDC1	0.831515164557861	0.46948528330122	308	0.25	1	SCFD2
cDC1	0.831515164557861	-0.115477217419936	308	0.25	1	SMARCA5
cDC1	0.831515164557861	-0.115477217419936	308	0.25	1	ANKHD1
cDC1	0.831515164557861	0.299560281858908	308	0.25	1	GMDS-DT
cDC1	0.831515164557861	-0.115477217419936	308	0.25	1	LYRM4
cDC1	0.831515164557861	-0.115477217419936	308	0.25	1	BTBD9
cDC1	0.831515164557861	-0.115477217419936	308	0.25	1	PHF3
cDC1	0.831515164557861	-0.115477217419936	308	0.25	1	SNX13
cDC1	0.831515164557861	-0.115477217419936	308	0.25	1	ESYT2
cDC1	0.831515164557861	-0.115477217419936	308	0.25	1	CNTLN
cDC1	0.831515164557861	-0.115477217419936	308	0.25	1	RABGAP1
cDC1	0.831515164557861	-0.115477217419936	308	0.25	1	ERC1
cDC1	0.831515164557861	-0.115477217419936	308	0.25	1	AC008014.1
cDC1	0.831515164557861	0.106915203916512	308	0.25	1	CPB2-AS1
cDC1	0.831515164557861	-0.115477217419936	308	0.25	1	RNF111
cDC1	0.831515164557861	-0.115477217419936	308	0.25	1	ZNF609
cDC1	0.831515164557861	-0.115477217419936	308	0.25	1	CHD2
cDC1	0.831515164557861	-0.115477217419936	308	0.25	1	YWHAE
cDC1	0.831515164557861	-0.115477217419936	308	0.25	1	SEPTIN9
cDC1	0.831515164557861	-0.115477217419936	308	0.25	1	HNRNPM
cDC1	0.831515164557861	-0.115477217419936	308	0.25	1	MYO9B
cDC1	0.841152418139162	-0.285402218862248	385	0.25	1	ATP11B
cDC1	0.841948772416356	-0.285402218862248	385	0.25	1	SUMF1
cDC1	0.845018479145935	-0.478047296804644	385	0.5	1	PHACTR4
cDC1	0.845018479145935	-0.478047296804644	385	0.5	1	PRKACB
cDC1	0.845018479145935	-0.478047296804644	385	0.5	1	RPL24
cDC1	0.845018479145935	-0.478047296804644	385	0.5	1	SCLT1
cDC1	0.845018479145935	-0.478047296804644	385	0.5	1	ZSWIM6
cDC1	0.845018479145935	-0.478047296804644	385	0.5	1	VPS41
cDC1	0.845018479145935	-0.478047296804644	385	0.5	1	APBA1
cDC1	0.845018479145935	-0.478047296804644	385	0.5	1	CELF1
cDC1	0.845018479145935	-0.285402218862248	385	0.5	1	KDM5A
cDC1	0.845018479145935	-0.478047296804644	385	0.5	1	CLEC7A
cDC1	0.845018479145935	-0.478047296804644	385	0.5	1	MYO5A
cDC1	0.845018479145935	-0.285402218862248	385	0.5	1	VAC14
cDC1	0.845018479145935	-0.478047296804644	385	0.5	1	PARVG
cDC1	0.845018479145935	-0.478047296804644	385	0.5	1	RPS6KA3
cDC1	0.848846335748407	-0.115477217419936	538	0.5	1	RANBP2
cDC1	0.848846335748407	-0.115477217419936	538	0.5	1	PPIA
cDC1	0.848846335748407	-0.115477217419936	538	0.5	1	USP15
cDC1	0.848846335748407	-0.115477217419936	538	0.5	1	TCF12
cDC1	0.851972902377658	-0.437405312307299	769	0.5	1	HNRNPA1
cDC1	0.851972902377658	-0.852442811586142	538	0.5	1	RPL39
cDC1	0.851972902377658	-0.53051471669878	462	0.5	1	CNTRL
cDC1	0.852937397204576	-0.893084796083488	846	0.5	1	RPL15
cDC1	0.858068034753677	-0.21501289097085	538	0.75	1	TOX
cDC1	0.860846215472956	-0.259867126755111	692	1	1	FNIP2
cDC1	0.862088060497238	-0.22650852980868	769	1	1	FLT3
cDC1	0.863467398637362	-0.249778309131527	923	1	1	ETV6
cDC1	0.864826769417539	-0.37851162325373	154	0.25	1	PRPF38B
cDC1	0.864826769417539	-0.37851162325373	154	0.25	1	VPS53
cDC1	0.878947668696142	-0.963474123974886	231	0.25	1	MACO1
cDC1	0.878947668696142	-0.963474123974886	231	0.25	1	C1orf21
cDC1	0.878947668696142	-0.963474123974886	231	0.25	1	RO60
cDC1	0.878947668696142	-0.963474123974886	231	0.25	1	KIDINS220
cDC1	0.878947668696142	-0.963474123974886	231	0.25	1	TBC1D9
cDC1	0.878947668696142	-0.963474123974886	231	0.25	1	DEK
cDC1	0.878947668696142	-0.963474123974886	231	0.25	1	NSD3
cDC1	0.878947668696142	-0.963474123974886	231	0.25	1	ST18
cDC1	0.878947668696142	-0.963474123974886	231	0.25	1	PBX3
cDC1	0.878947668696142	-0.963474123974886	231	0.25	1	HEATR5A
cDC1	0.878947668696142	-0.963474123974886	231	0.25	1	CRIP1
cDC1	0.878947668696142	-0.963474123974886	231	0.25	1	ABHD2
cDC1	0.888269164809499	-0.37851162325373	308	0.25	1	SRRM1
cDC1	0.888269164809499	-0.37851162325373	308	0.25	1	LRRC8D
cDC1	0.888269164809499	-0.37851162325373	308	0.25	1	RPRD2
cDC1	0.888269164809499	-0.37851162325373	308	0.25	1	ASH1L
cDC1	0.888269164809499	-0.37851162325373	308	0.25	1	CEP170
cDC1	0.888269164809499	-0.37851162325373	308	0.25	1	RHOQ
cDC1	0.888269164809499	-0.37851162325373	308	0.25	1	NAGK
cDC1	0.888269164809499	-0.37851162325373	308	0.25	1	EXOC6B
cDC1	0.888269164809499	-0.37851162325373	308	0.25	1	SLC35F5
cDC1	0.888269164809499	-0.37851162325373	308	0.25	1	PRPF40A
cDC1	0.888269164809499	-0.37851162325373	308	0.25	1	AGFG1
cDC1	0.888269164809499	-0.37851162325373	308	0.25	1	SEPTIN2
cDC1	0.888269164809499	-0.37851162325373	308	0.25	1	IQSEC1
cDC1	0.888269164809499	-0.37851162325373	308	0.25	1	MAP4
cDC1	0.888269164809499	-0.37851162325373	308	0.25	1	TASOR
cDC1	0.888269164809499	-0.37851162325373	308	0.25	1	FLNB
cDC1	0.888269164809499	-0.37851162325373	308	0.25	1	HCLS1
cDC1	0.888269164809499	-0.37851162325373	308	0.25	1	MFSD1
cDC1	0.888269164809499	-0.37851162325373	308	0.25	1	PPM1L
cDC1	0.888269164809499	-0.37851162325373	308	0.25	1	REST
cDC1	0.888269164809499	-0.37851162325373	308	0.25	1	G3BP2
cDC1	0.888269164809499	-0.37851162325373	308	0.25	1	ANXA5
cDC1	0.888269164809499	-0.37851162325373	308	0.25	1	OTULINL
cDC1	0.888269164809499	-0.37851162325373	308	0.25	1	ERBIN
cDC1	0.888269164809499	-0.37851162325373	308	0.25	1	CERT1
cDC1	0.888269164809499	-0.37851162325373	308	0.25	1	TENT2
cDC1	0.888269164809499	-0.37851162325373	308	0.25	1	TCERG1
cDC1	0.888269164809499	-0.37851162325373	308	0.25	1	PSMB9
cDC1	0.888269164809499	-0.37851162325373	308	0.25	1	IBTK
cDC1	0.888269164809499	-0.37851162325373	308	0.25	1	PNISR
cDC1	0.888269164809499	-0.37851162325373	308	0.25	1	MED23
cDC1	0.888269164809499	-0.37851162325373	308	0.25	1	ADGRG6
cDC1	0.888269164809499	-0.37851162325373	308	0.25	1	OSBPL3
cDC1	0.888269164809499	-0.37851162325373	308	0.25	1	SLC25A13
cDC1	0.888269164809499	-0.37851162325373	308	0.25	1	SEM1
cDC1	0.888269164809499	-0.37851162325373	308	0.25	1	NRF1
cDC1	0.888269164809499	-0.37851162325373	308	0.25	1	ZC3HAV1
cDC1	0.888269164809499	-0.37851162325373	308	0.25	1	HOOK3
cDC1	0.888269164809499	-0.37851162325373	308	0.25	1	ARFGEF1
cDC1	0.888269164809499	-0.37851162325373	308	0.25	1	AZIN1
cDC1	0.888269164809499	-0.37851162325373	308	0.25	1	SAMD12
cDC1	0.888269164809499	-0.37851162325373	308	0.25	1	BICD2
cDC1	0.888269164809499	-0.37851162325373	308	0.25	1	RAD23B
cDC1	0.888269164809499	-0.37851162325373	308	0.25	1	KIF5B
cDC1	0.888269164809499	-0.37851162325373	308	0.25	1	RDX
cDC1	0.888269164809499	-0.37851162325373	308	0.25	1	TMBIM6
cDC1	0.888269164809499	-0.37851162325373	308	0.25	1	ATP5MC2
cDC1	0.888269164809499	-0.37851162325373	308	0.25	1	GLIPR1
cDC1	0.888269164809499	-0.37851162325373	308	0.25	1	SELPLG
cDC1	0.888269164809499	-0.37851162325373	308	0.25	1	TUBGCP3
cDC1	0.888269164809499	-0.37851162325373	308	0.25	1	SRSF5
cDC1	0.888269164809499	-0.37851162325373	308	0.25	1	CALM1
cDC1	0.888269164809499	-0.37851162325373	308	0.25	1	PPP2R5C
cDC1	0.888269164809499	-0.37851162325373	308	0.25	1	WDR20
cDC1	0.888269164809499	-0.37851162325373	308	0.25	1	MARK3
cDC1	0.888269164809499	-0.37851162325373	308	0.25	1	SLTM
cDC1	0.888269164809499	-0.37851162325373	308	0.25	1	MAP2K5
cDC1	0.888269164809499	-0.37851162325373	308	0.25	1	PIAS1
cDC1	0.888269164809499	-0.37851162325373	308	0.25	1	CLEC16A
cDC1	0.888269164809499	-0.37851162325373	308	0.25	1	SMG1
cDC1	0.888269164809499	-0.37851162325373	308	0.25	1	ITGAL
cDC1	0.888269164809499	-0.37851162325373	308	0.25	1	CYLD
cDC1	0.888269164809499	-0.37851162325373	308	0.25	1	C1QBP
cDC1	0.888269164809499	-0.37851162325373	308	0.25	1	SYNRG
cDC1	0.888269164809499	-0.37851162325373	308	0.25	1	CLTC
cDC1	0.888269164809499	-0.37851162325373	308	0.25	1	MRC2
cDC1	0.888269164809499	-0.37851162325373	308	0.25	1	SMAD2
cDC1	0.888269164809499	-0.37851162325373	308	0.25	1	CNDP2
cDC1	0.888269164809499	-0.37851162325373	308	0.25	1	OAZ1
cDC1	0.888269164809499	-0.37851162325373	308	0.25	1	KHSRP
cDC1	0.888269164809499	-0.37851162325373	308	0.25	1	CAPNS1
cDC1	0.888269164809499	-0.37851162325373	308	0.25	1	GMFG
cDC1	0.888269164809499	-0.37851162325373	308	0.25	1	SYMPK
cDC1	0.888269164809499	-0.37851162325373	308	0.25	1	CDKL5
cDC1	0.893708541878595	-0.478047296804645	385	0.25	1	CPQ
cDC1	0.893708541878595	-0.478047296804645	385	0.25	1	CCNY
cDC1	0.893708541878595	-0.478047296804645	385	0.25	1	PDZD8
cDC1	0.893708541878595	-0.478047296804645	385	0.25	1	TUBA1A
cDC1	0.893708541878595	-0.478047296804645	385	0.25	1	AC020656.1
cDC1	0.900924724800467	-0.241008099503795	462	0.5	1	DISC1
cDC1	0.900924724800467	-0.37851162325373	462	0.5	1	RPL12
cDC1	0.900997654929037	-0.53051471669878	538	0.5	1	DAPP1
cDC1	0.900997654929037	-0.53051471669878	538	0.5	1	NFAT5
cDC1	0.900997654929037	-0.53051471669878	538	0.5	1	GABARAP
cDC1	0.900997654929037	-0.53051471669878	538	0.5	1	GRB2
cDC1	0.90143187913567	-0.478047296804644	769	0.75	1	RPS3A
cDC1	0.90242325351965	-0.437405312307298	692	0.5	1	ACER3
cDC1	0.90242325351965	-0.700439718141092	538	0.5	1	RPS25
cDC1	0.902492926552523	-0.825970600224951	538	0.5	1	RPL7
cDC1	0.902907853549382	-0.115477217419936	615	0.5	1	RPS14
cDC1	0.902907853549382	-0.115477217419936	615	0.5	1	COTL1
cDC1	0.903520430546761	-0.321928094887362	692	0.75	1	SLC24A4
cDC1	0.904187657912143	-0.115477217419936	769	0.75	1	ACTR3
cDC1	0.905481609388058	-0.259867126755111	846	0.75	1	FAM49B
cDC1	0.906906752856528	-0.22650852980868	923	0.75	1	SPPL3
cDC1	0.908036644183468	0.192645077942396	1	1	1	CLNK
cDC1	0.946276036898528	-0.700439718141092	385	0.25	1	MYLIP
cDC1	0.946276036898528	-0.700439718141092	385	0.25	1	RABGEF1
cDC1	0.946276036898528	-0.700439718141092	385	0.25	1	MKLN1
cDC1	0.946276036898528	-0.700439718141092	385	0.25	1	CNOT2
cDC1	0.946276036898528	-0.700439718141092	385	0.25	1	MYL12A
cDC1	0.946276036898528	-0.700439718141092	385	0.25	1	TPM4
cDC1	0.946276036898528	-111547721741994	385	0.25	1	FTL
cDC1	0.946735717523802	-121501289097085	385	0.25	1	RAD51B
cDC1	0.946735717523802	-0.893084796083488	385	0.25	1	ITFG1
cDC1	0.946961176743648	-0.700439718141092	385	0.25	1	ARHGAP32
cDC1	0.948667403213594	-0.115477217419936	385	0.5	1	PUM2
cDC1	0.948667403213594	-0.285402218862248	385	0.5	1	LY75
cDC1	0.948667403213594	-0.285402218862248	385	0.5	1	UCP2
cDC1	0.949844242548928	-0.115477217419936	462	0.5	1	CTSS
cDC1	0.949844242548928	-0.115477217419936	462	0.5	1	NEK7
cDC1	0.949844242548928	-0.115477217419936	462	0.5	1	SHOC2
cDC1	0.949844242548928	-0.115477217419936	462	0.5	1	WNK1
cDC1	0.949844242548928	-0.115477217419936	462	0.5	1	IQGAP1
cDC1	0.949844242548928	-0.115477217419936	462	0.5	1	PREX1
cDC1	0.949844242548928	-0.115477217419936	462	0.5	1	TBC1D22A
cDC1	0.950765458580895	-0.37851162325373	462	0.5	1	MYO9A
cDC1	0.950943684406247	-0.452512204697507	846	0.75	1	LPP
cDC1	0.951119988643149	-0.478047296804644	462	0.5	1	ZNF644
cDC1	0.951119988643149	-0.478047296804644	462	0.5	1	PPP1CB
cDC1	0.951119988643149	-0.478047296804644	462	0.5	1	MCTP1
cDC1	0.951119988643149	-0.478047296804644	462	0.5	1	SNX3
cDC1	0.951119988643149	-0.478047296804644	462	0.5	1	DENND1A
cDC1	0.951119988643149	-0.478047296804644	462	0.5	1	SCFD1
cDC1	0.951119988643149	-0.478047296804644	462	0.5	1	IREB2
cDC1	0.951119988643149	-0.478047296804644	462	0.5	1	KANSL1
cDC1	0.951119988643149	-0.478047296804644	462	0.5	1	NME2
cDC1	0.951363651420073	-0.115477217419936	538	0.75	1	MANBA
cDC1	0.951398163771445	-0.241008099503795	538	0.75	1	RPS13
cDC1	0.951398163771445	-0.241008099503795	538	0.75	1	BACH1
cDC1	0.951398163771445	-0.241008099503795	615	0.5	1	GALNT7
cDC1	0.951398163771445	-0.241008099503795	615	0.5	1	BAZ1A
cDC1	0.951535482108861	-0.21501289097085	692	0.75	1	EIF4G3
cDC1	0.951671643058799	-0.321928094887363	769	0.5	1	GDI2
cDC1	0.9523356420187	-0.285402218862248	538	0.5	1	PLEKHO1
cDC1	0.9523356420187	-0.285402218862248	538	0.5	1	CDC42SE2
cDC1	0.9523356420187	-0.285402218862248	538	0.5	1	LCOR
cDC1	0.9523356420187	-0.285402218862248	538	0.5	1	NCOA3
cDC1	0.952465187426453	-0.197939377611909	769	0.75	1	JAK2
cDC1	0.953555405564733	-0.22650852980868	923	0.75	1	RPS18
cDC1	0.954145672590175	-0.115477217419936	1	1	1	AUTS2
cDC1	0.954432489968147	-0.420331798948357	1	1	1	CCSER1
cDC1	1	-0.215012890970851	692	0.5	1	ST8SIA4
cDC1	1	-0.37851162325373	692	0.5	1	RAB31
cDC1	1	-0.115477217419936	923	0.75	1	FCHSD2
cDC1	1	-0.115477217419936	385	0.5	1	CYTIP
cDC1	1	-0.562936194391157	615	0.5	1	BCL6
cDC1	1	-0.285402218862248	615	0.5	1	CD83
cDC1	1	-0.584962500721156	615	0.5	1	RPL30
cDC1	1	-0.37851162325373	615	0.5	1	PACSIN2
cDC1	1	-0.115477217419936	846	0.75	1	ADAM28
cDC1	1	-0.391111660033363	923	1	1	MBNL1
cDC1	1	-0.115477217419936	692	0.75	1	MPEG1
cDC1	1	-0.963474123974886	308	0.25	1	CD46
cDC1	1	-0.963474123974886	308	0.25	1	HACD2
cDC1	1	-0.963474123974886	308	0.25	1	MAML3
cDC1	1	-0.963474123974886	308	0.25	1	POLK
cDC1	1	-0.963474123974886	308	0.25	1	NPM1
cDC1	1	-0.963474123974886	308	0.25	1	CANX
cDC1	1	-0.963474123974886	308	0.25	1	ZNF451
cDC1	1	-111547721741994	308	0.25	1	LINC01374
cDC1	1	-0.963474123974886	308	0.25	1	C11orf58
cDC1	1	-0.700439718141092	308	0.25	1	PFDN5
cDC1	1	-0.963474123974886	308	0.25	1	WASHC4
cDC1	1	-0.963474123974886	308	0.25	1	RGCC
cDC1	1	-0.963474123974886	308	0.25	1	RPL36AL
cDC1	1	-0.963474123974886	308	0.25	1	ZFP36L1
cDC1	1	-0.963474123974886	308	0.25	1	SRP14
cDC1	1	-0.963474123974886	308	0.25	1	PDIA3
cDC1	1	-0.700439718141092	308	0.25	1	CPPED1
cDC1	1	-0.963474123974886	308	0.25	1	NUFIP2
cDC1	1	-0.963474123974886	308	0.25	1	AC004687.1
cDC1	1	-0.963474123974886	308	0.25	1	TRAPPC8
cDC1	1	-0.963474123974886	308	0.25	1	JUND
cDC1	1	-0.963474123974886	308	0.25	1	EIF3K
cDC1	1	-0.963474123974886	308	0.25	1	C20orf194
cDC1	1	-0.963474123974886	308	0.25	1	JPX
cDC1	1	-0.241008099503795	538	0.5	1	ACAP2
cDC1	1	-0.437405312307298	538	0.5	1	ZFAND3
cDC1	1	-0.37851162325373	538	0.5	1	SLCO3A1
cDC1	1	-0.285402218862248	462	0.5	1	TGFBI
cDC1	1	-0.285402218862248	462	0.5	1	CD44
cDC1	1	-0.241008099503795	462	0.5	1	CCDC91
cDC1	1	-0.285402218862248	462	0.5	1	RAB11A
cDC1	1	-0.285402218862248	462	0.5	1	SLC39A11
cDC1	1	-0.285402218862248	462	0.5	1	CALR
cDC1	1	-0.285402218862248	462	0.5	1	YWHAB
cDC1	1	-0.700439718141092	231	0.25	1	CAMTA1
cDC1	1	-0.700439718141092	231	0.25	1	ARID1A
cDC1	1	-0.700439718141092	231	0.25	1	KHDRBS1
cDC1	1	-0.700439718141092	231	0.25	1	ZMYM4
cDC1	1	-0.700439718141092	231	0.25	1	THRAP3
cDC1	1	-0.37851162325373	231	0.25	1	DOCK7
cDC1	1	-0.700439718141092	231	0.25	1	RNPC3
cDC1	1	-0.700439718141092	231	0.25	1	ATP1A1
cDC1	1	-0.700439718141092	231	0.25	1	ADAR
cDC1	1	-0.700439718141092	231	0.25	1	SELL
cDC1	1	-0.700439718141092	231	0.25	1	KLHL20
cDC1	1	-0.700439718141092	231	0.25	1	ACBD6
cDC1	1	-0.700439718141092	231	0.25	1	RGS18
cDC1	1	-0.700439718141092	231	0.25	1	ATP2B4
cDC1	1	-0.700439718141092	231	0.25	1	BATF3
cDC1	1	-0.700439718141092	231	0.25	1	HADHA
cDC1	1	-0.700439718141092	231	0.25	1	PPM1G
cDC1	1	-0.700439718141092	231	0.25	1	THADA
cDC1	1	-0.700439718141092	231	0.25	1	RAB1A
cDC1	1	-0.700439718141092	231	0.25	1	KCMF1
cDC1	1	-0.700439718141092	231	0.25	1	VAMP8
cDC1	1	-0.37851162325373	231	0.25	1	RNF149
cDC1	1	-0.700439718141092	231	0.25	1	CLASP1
cDC1	1	-0.700439718141092	231	0.25	1	WDR33
cDC1	1	-0.700439718141092	231	0.25	1	PLEKHB2
cDC1	1	-0.700439718141092	231	0.25	1	UBXN4
cDC1	1	-0.700439718141092	231	0.25	1	SP3
cDC1	1	-0.700439718141092	231	0.25	1	NFE2L2
cDC1	1	-0.700439718141092	231	0.25	1	SESTD1
cDC1	1	-0.700439718141092	231	0.25	1	ZC3H15
cDC1	1	-0.37851162325373	231	0.25	1	HSPD1
cDC1	1	-0.700439718141092	231	0.25	1	NOP58
cDC1	1	-0.37851162325373	231	0.25	1	AP1S3
cDC1	1	-0.700439718141092	231	0.25	1	RHBDD1
cDC1	1	-0.700439718141092	231	0.25	1	ARL4C
cDC1	1	-0.700439718141092	231	0.25	1	THUMPD3-AS1
cDC1	1	-0.700439718141092	231	0.25	1	ARPC4
cDC1	1	-0.700439718141092	231	0.25	1	CCDC12
cDC1	1	-0.700439718141092	231	0.25	1	RBM5
cDC1	1	-0.37851162325373	231	0.25	1	APPL1
cDC1	1	-0.700439718141092	231	0.25	1	SLMAP
cDC1	1	-0.37851162325373	231	0.25	1	GSK3B
cDC1	1	-0.700439718141092	231	0.25	1	MED12L
cDC1	1	-0.700439718141092	231	0.25	1	ADD1
cDC1	1	-0.700439718141092	231	0.25	1	N4BP2
cDC1	1	-0.37851162325373	231	0.25	1	TMEM165
cDC1	1	-0.700439718141092	231	0.25	1	GPAT3
cDC1	1	-0.115477217419936	231	0.25	1	FAM160A1
cDC1	1	-0.115477217419936	231	0.25	1	KLHL2
cDC1	1	-0.700439718141092	231	0.25	1	MARCH6
cDC1	1	-0.37851162325373	231	0.25	1	OTULIN
cDC1	1	-0.37851162325373	231	0.25	1	MAP3K1
cDC1	1	-0.700439718141092	231	0.25	1	CCDC125
cDC1	1	-0.37851162325373	231	0.25	1	TBCA
cDC1	1	-0.700439718141092	231	0.25	1	CAST
cDC1	1	-0.700439718141092	231	0.25	1	PGGT1B
cDC1	1	-0.700439718141092	231	0.25	1	DMXL1
cDC1	1	-0.700439718141092	231	0.25	1	LINC01184
cDC1	1	-0.700439718141092	231	0.25	1	HSPA9
cDC1	1	-0.700439718141092	231	0.25	1	SERPINB6
cDC1	1	-0.37851162325373	231	0.25	1	KDM1B
cDC1	1	-0.700439718141092	231	0.25	1	HMGA1
cDC1	1	-0.700439718141092	231	0.25	1	ANKS1A
cDC1	1	-0.700439718141092	231	0.25	1	OGFRL1
cDC1	1	-0.700439718141092	231	0.25	1	HMGN3
cDC1	1	-0.700439718141092	231	0.25	1	UBE2J1
cDC1	1	-0.700439718141092	231	0.25	1	NT5DC1
cDC1	1	-0.700439718141092	231	0.25	1	MCM9
cDC1	1	-0.700439718141092	231	0.25	1	SERINC1
cDC1	1	-0.37851162325373	231	0.25	1	MAP3K4
cDC1	1	-0.37851162325373	231	0.25	1	TNRC18
cDC1	1	-0.700439718141092	231	0.25	1	CCM2
cDC1	1	-0.700439718141092	231	0.25	1	GSAP
cDC1	1	-0.700439718141092	231	0.25	1	DMTF1
cDC1	1	-0.700439718141092	231	0.25	1	ST7
cDC1	1	-0.700439718141092	231	0.25	1	UBE2H
cDC1	1	-0.37851162325373	231	0.25	1	DPYSL2
cDC1	1	-0.700439718141092	231	0.25	1	SARAF
cDC1	1	-0.700439718141092	231	0.25	1	ADAM9
cDC1	1	-0.700439718141092	231	0.25	1	HGSNAT
cDC1	1	-0.700439718141092	231	0.25	1	RAB2A
cDC1	1	-0.700439718141092	231	0.25	1	RNF19A
cDC1	1	-0.115477217419936	231	0.25	1	UBR5
cDC1	1	-0.700439718141092	231	0.25	1	RAD21
cDC1	1	-0.37851162325373	231	0.25	1	ZCCHC7
cDC1	1	-0.700439718141092	231	0.25	1	ANXA1
cDC1	1	-0.700439718141092	231	0.25	1	MFSD14C
cDC1	1	-0.700439718141092	231	0.25	1	ARHGAP21
cDC1	1	-0.700439718141092	231	0.25	1	ZNF37A
cDC1	1	-0.700439718141092	231	0.25	1	ZMIZ1
cDC1	1	-0.700439718141092	231	0.25	1	RNH1
cDC1	1	-0.700439718141092	231	0.25	1	EIF3F
cDC1	1	-0.37851162325373	231	0.25	1	CTNND1
cDC1	1	0.106915203916512	231	0.25	1	NEAT1
cDC1	1	-0.700439718141092	231	0.25	1	P2RY6
cDC1	1	-0.115477217419936	231	0.25	1	FGD4
cDC1	1	-0.700439718141092	231	0.25	1	SLC38A1
cDC1	1	-0.37851162325373	231	0.25	1	METTL7A
cDC1	1	-0.37851162325373	231	0.25	1	ATP5F1B
cDC1	1	-0.700439718141092	231	0.25	1	GNPTAB
cDC1	1	-0.700439718141092	231	0.25	1	ATP2A2
cDC1	1	-0.700439718141092	231	0.25	1	ARPC3
cDC1	1	-0.700439718141092	231	0.25	1	ERP29
cDC1	1	-0.700439718141092	231	0.25	1	RNF10
cDC1	1	-0.700439718141092	231	0.25	1	ATP6V0A2
cDC1	1	-0.700439718141092	231	0.25	1	GTF2F2
cDC1	1	-0.700439718141092	231	0.25	1	TDRD3
cDC1	1	-0.37851162325373	231	0.25	1	PCCA
cDC1	1	-0.700439718141092	231	0.25	1	ANKRD10
cDC1	1	-0.37851162325373	231	0.25	1	NDRG2
cDC1	1	-0.700439718141092	231	0.25	1	NFKBIA
cDC1	1	-0.700439718141092	231	0.25	1	RALGAPA1
cDC1	1	-0.700439718141092	231	0.25	1	PSEN1
cDC1	1	-0.700439718141092	231	0.25	1	BTBD7
cDC1	1	-0.700439718141092	231	0.25	1	DICER1
cDC1	1	-0.700439718141092	231	0.25	1	TNFAIP2
cDC1	1	-0.37851162325373	231	0.25	1	EIF5
cDC1	1	-0.700439718141092	231	0.25	1	UBE3A
cDC1	1	-0.37851162325373	231	0.25	1	MTMR10
cDC1	1	-0.700439718141092	231	0.25	1	EIF3J
cDC1	1	0.106915203916512	231	0.25	1	MYO1E
cDC1	1	-0.37851162325373	231	0.25	1	ANP32A
cDC1	1	-0.700439718141092	231	0.25	1	IL16
cDC1	1	-0.700439718141092	231	0.25	1	LITAF
cDC1	1	-0.700439718141092	231	0.25	1	DYNC1LI2
cDC1	1	-0.700439718141092	231	0.25	1	ATP6V0D1
cDC1	1	-0.37851162325373	231	0.25	1	PDPR
cDC1	1	-0.700439718141092	231	0.25	1	TCF25
cDC1	1	-0.37851162325373	231	0.25	1	ABR
cDC1	1	-0.700439718141092	231	0.25	1	EIF5A
cDC1	1	-0.700439718141092	231	0.25	1	SSH2
cDC1	1	-0.700439718141092	231	0.25	1	UBTF
cDC1	1	-0.700439718141092	231	0.25	1	TEX14
cDC1	1	-0.700439718141092	231	0.25	1	DCAF7
cDC1	1	-0.700439718141092	231	0.25	1	AP001011.1
cDC1	1	-0.700439718141092	231	0.25	1	MALT1
cDC1	1	-0.700439718141092	231	0.25	1	TLE5
cDC1	1	-0.700439718141092	231	0.25	1	ZNF121
cDC1	1	-0.37851162325373	231	0.25	1	TASP1
cDC1	1	-0.700439718141092	231	0.25	1	THBD
cDC1	1	-0.37851162325373	231	0.25	1	PRPF6
cDC1	1	-0.700439718141092	231	0.25	1	PRR14L
cDC1	1	-0.37851162325373	231	0.25	1	LGALS1
cDC1	1	-0.37851162325373	231	0.25	1	TRABD
cDC1	1	-0.700439718141092	231	0.25	1	SCML1
cDC1	1	-0.700439718141092	231	0.25	1	TMEM164
cDC1	1	0.247092861964772	1	1	1	MTRNR2L12
ILC	0.00123567868163467	251096191927738	0.55	53	1	CYLD
ILC	0.0018957639918559	162643913669732	0.8	474	1	RPS12
ILC	0.0024994091933634	324792751344359	0.4	0	1	MAP4K5
ILC	0.00264572094606381	309592441999854	0.4	0	1	DENND6A
ILC	0.00292193323968516	151096191927738	0.85	579	1	ARID1B
ILC	0.00347904771924612	-365896308216493	0	368	1	NFAT5
ILC	0.00351986438970964	-307400058144378	0	368	1	GNAI3
ILC	0.00501231874301133	319901791296264	0.5	105	1	BPTF
ILC	0.0055404031349282	362643913669732	0.35	0	1	RIF1
ILC	0.00660097617498639	-253343220008107	0.05	421	1	CCDC88C
ILC	0.00696342756389727	106350294230616	0.9	789	1	RPL13
ILC	0.00760443132879446	-307400058144378	0	316	1	SESTD1
ILC	0.00776117834167128	-288135550350138	0	316	1	CSNK1G1
ILC	0.00932912741035461	138543103719352	0.45	53	1	DST
ILC	0.00993701022923311	-177444029958487	0.35	684	1	ITGB1
ILC	0.0101278611074801	183289001416474	0.55	158	1	SORL1
ILC	0.0111101692535888	141142624572647	0.7	316	1	RPS18
ILC	0.0112281040667482	162643913669732	0.55	158	1	INPP5D
ILC	0.0112586227972418	292599941855622	0.3	0	1	TSNAX
ILC	0.0112586227972418	292599941855622	0.3	0	1	AC009093.2
ILC	0.011351088657693	238543103719352	0.4	53	1	RPS6KC1
ILC	0.0113639223054294	309592441999854	0.3	0	1	TM9SF3
ILC	0.0113639223054294	309592441999854	0.3	0	1	NBDY
ILC	0.011416745653079	338543103719352	0.3	0	1	SEC24B
ILC	0.0114696844961245	273335434061383	0.3	0	1	USP1
ILC	0.0114696844961245	273335434061383	0.3	0	1	CBFA2T2
ILC	0.0118708518864619	160407132366886	0.6	211	1	RBM25
ILC	0.0121888493405909	105528243550119	0.85	579	1	RPL30
ILC	0.0137666346129538	138543103719352	0.7	368	1	RPS13
ILC	0.0141232424344118	234103691783507	0.45	105	1	TAB2
ILC	0.0147891618864581	-239592867633114	0.05	368	1	REL
ILC	0.0152711991107487	192599941855622	0.5	158	1	C5orf56
ILC	0.015404163849908	-224392558288609	0.05	368	1	LSP1
ILC	0.016397362428912	186459887389208	0.6	263	1	SCFD1
ILC	0.0165078636360002	-288135550350138	0	263	1	MRPL20
ILC	0.0165078636360002	-307400058144378	0	263	1	GBP2
ILC	0.0165078636360002	-288135550350138	0	263	1	UBE2E1
ILC	0.0165078636360002	-288135550350138	0	263	1	RBM5
ILC	0.0165078636360002	-288135550350138	0	263	1	CDV3
ILC	0.0165078636360002	-288135550350138	0	263	1	MTRNR2L8
ILC	0.0166054549788179	-307400058144378	0	263	1	WASHC2C
ILC	0.0166543410402993	-39808911770523	0	263	1	NR3C2
ILC	0.0166706497621166	-265896308216493	0	263	1	SKI
ILC	0.0166706497621166	-265896308216493	0	263	1	LAMTOR5-AS1
ILC	0.0166706497621166	-265896308216493	0	263	1	TRANK1
ILC	0.0166706497621166	-265896308216493	0	263	1	ATP2C1
ILC	0.0166706497621166	-265896308216493	0	263	1	ATP6V0E1
ILC	0.0179010418811375	180046853647236	0.45	105	1	LRPPRC
ILC	0.0183200788759474	151096191927738	0.4	53	1	SECISBP2
ILC	0.0186287047855716	124792751344359	0.4	53	1	ASH2L
ILC	0.0217833111178747	238543103719352	0.35	53	1	KMT2A
ILC	0.0217833111178747	238543103719352	0.35	53	1	UBA2
ILC	0.0224515631873926	-126664565938617	0.25	632	1	TRAPPC9
ILC	0.0226091041387569	10040019305575	0.85	421	1	PCED1B
ILC	0.022746536806665	273335434061383	0.35	53	1	INVS
ILC	0.022821842249449	273335434061383	0.25	0	1	LCLAT1
ILC	0.022821842249449	324792751344359	0.25	0	1	FAT4
ILC	0.0229447800507651	292599941855622	0.25	0	1	ECE1
ILC	0.0229447800507651	292599941855622	0.25	0	1	TTBK2
ILC	0.0230063393130769	351096191927738	0.25	0	1	MAP4K3
ILC	0.0230268724233784	251096191927738	0.25	0	1	BTD
ILC	0.0230268724233784	251096191927738	0.25	0	1	AC104162.2
ILC	0.0230268724233784	251096191927738	0.25	0	1	SOD2
ILC	0.0230995401945618	-177444029958487	0.15	474	1	ZMIZ1
ILC	0.0257652025203834	192599941855622	0.35	53	1	JTB
ILC	0.0257652025203834	192599941855622	0.35	53	1	CPSF6
ILC	0.0257652025203834	192599941855622	0.35	53	1	CHD8
ILC	0.0259137559405683	-165896308216493	0.15	474	1	SET
ILC	0.0266947050900122	151096191927738	0.45	105	1	FNIP1
ILC	0.0273294951720781	-11158207571384	0.5	789	1	EPHA4
ILC	0.0275295277636971	-177444029958487	0.1	421	1	WDR7
ILC	0.0304336598588465	112763327972587	0.7	368	1	RPL8
ILC	0.0313747053521116	180046853647236	0.35	53	1	STXBP5
ILC	0.0314643141602378	0.970393537914677	0.8	526	1	RPS19
ILC	0.0317172323119732	-107400058144378	0.3	632	1	GAB1
ILC	0.03184771319783	-224392558288609	0.05	316	1	PPIA
ILC	0.03184771319783	-239592867633114	0.05	316	1	EIF3L
ILC	0.0320752538685083	144057259138598	0.6	316	1	ITSN2
ILC	0.0332622804169012	-224392558288609	0.05	316	1	IPCEF1
ILC	0.0332622804169012	-224392558288609	0.05	316	1	VPS41
ILC	0.0332622804169012	-207400058144378	0.05	316	1	ANKRD10
ILC	0.0339752974146479	180046853647236	0.4	105	1	LARP4B
ILC	0.034189554014545	151096191927738	0.35	53	1	PTPN2
ILC	0.0342933937042559	134103691783507	0.55	211	1	ARID4B
ILC	0.0349404862318319	-265896308216493	0	211	1	SHQ1
ILC	0.0349404862318319	-265896308216493	0	211	1	LRPAP1
ILC	0.0349404862318319	-265896308216493	0	211	1	CD164
ILC	0.0349404862318319	-265896308216493	0	211	1	CASD1
ILC	0.0349404862318319	-265896308216493	0	211	1	FOCAD
ILC	0.0349404862318319	-265896308216493	0	211	1	DNAJC24
ILC	0.0349404862318319	-265896308216493	0	211	1	METTL7A
ILC	0.0349404862318319	-265896308216493	0	211	1	THUMPD1
ILC	0.0349404862318319	-265896308216493	0	211	1	COX10-AS1
ILC	0.0349404862318319	-265896308216493	0	211	1	SNRPB
ILC	0.0350403217738068	-288135550350138	0	211	1	BIVM
ILC	0.0350736178438956	-239592867633114	0	211	1	TOR1AIP1
ILC	0.0350736178438956	-239592867633114	0	211	1	AL390728.6
ILC	0.0350736178438956	-239592867633114	0	211	1	SELENOI
ILC	0.0350736178438956	-239592867633114	0	211	1	TMBIM1
ILC	0.0350736178438956	-239592867633114	0	211	1	HELQ
ILC	0.0350736178438956	-239592867633114	0	211	1	UBN2
ILC	0.0350736178438956	-239592867633114	0	211	1	DGKA
ILC	0.0350736178438956	-239592867633114	0	211	1	XPO4
ILC	0.0350736178438956	-239592867633114	0	211	1	ITPK1
ILC	0.0350736178438956	-239592867633114	0	211	1	EIF3J
ILC	0.0350736178438956	-239592867633114	0	211	1	PIK3R6
ILC	0.0350736178438956	-239592867633114	0	211	1	TMX3
ILC	0.0350736178438956	-239592867633114	0	211	1	GPX4
ILC	0.0350736178438956	-239592867633114	0	211	1	ARAF
ILC	0.0350736178438956	-239592867633114	0	211	1	DNASE1L1
ILC	0.0355205927446893	134103691783507	0.35	53	1	HIPK2
ILC	0.0355205927446893	0.925999418556223	0.35	53	1	GSN
ILC	0.0357754584898658	-188135550350138	0.05	316	1	MYSM1
ILC	0.0357754584898658	-188135550350138	0.05	316	1	CLSTN3
ILC	0.0357754584898658	-188135550350138	0.05	316	1	CHFR
ILC	0.0357754584898658	-188135550350138	0.05	316	1	IGHA1
ILC	0.036612597170317	180046853647236	0.4	105	1	ANKRD36
ILC	0.036612597170317	180046853647236	0.4	105	1	CLASP2
ILC	0.036612597170317	166296501272243	0.4	105	1	GPBP1
ILC	0.036612597170317	166296501272243	0.4	105	1	SLFN12L
ILC	0.037632131489803	-218947779886371	0.1	368	1	GALNT7
ILC	0.0381868294023609	-0.476438043942987	0.9	1	1	MT-CO1
ILC	0.0390478825867017	-133703498727757	0.15	474	1	PHF14
ILC	0.0400708705830066	118903382439002	0.55	211	1	DIAPH1
ILC	0.0410730123621257	-194846969935992	0.1	368	1	POLR2A
ILC	0.0416675836065902	13665720099422	0.55	263	1	AAK1
ILC	0.0424425367298866	-0.658963082164933	0.15	474	1	MTDH
ILC	0.0425993715453243	-0.774440299584869	0.2	579	1	RACK1
ILC	0.0426135707505543	102553509210714	0.55	211	1	PFN1
ILC	0.0427459665040534	-158857375427353	0.2	526	1	PPM1L
ILC	0.0436148752043136	224792751344359	0.3	53	1	EIF5
ILC	0.0444734843857613	0.826463745005309	0.75	421	1	RPL21
ILC	0.0452567502654537	251096191927738	0.2	0	1	GDAP2
ILC	0.0452567502654537	251096191927738	0.2	0	1	VRK2
ILC	0.0452567502654537	309592441999854	0.2	0	1	NEB
ILC	0.0452567502654537	251096191927738	0.2	0	1	BTN3A1
ILC	0.0452567502654537	251096191927738	0.2	0	1	DENND11
ILC	0.0452567502654537	251096191927738	0.2	0	1	NSUN6
ILC	0.0452567502654537	251096191927738	0.2	0	1	AP4S1
ILC	0.0452567502654537	251096191927738	0.2	0	1	IL2RB
ILC	0.0452567502654537	251096191927738	0.2	0	1	C22orf34
ILC	0.045374782974548	324792751344359	0.2	0	1	RNF220
ILC	0.045374782974548	273335434061383	0.2	0	1	IARS
ILC	0.0454141416619753	224792751344359	0.2	0	1	RNPC3
ILC	0.0454141416619753	224792751344359	0.2	0	1	C1orf162
ILC	0.0454141416619753	224792751344359	0.2	0	1	CD58
ILC	0.0454141416619753	224792751344359	0.2	0	1	UHMK1
ILC	0.0454141416619753	224792751344359	0.2	0	1	DHX9
ILC	0.0454141416619753	224792751344359	0.2	0	1	LPIN1
ILC	0.0454141416619753	224792751344359	0.2	0	1	PTCD3
ILC	0.0454141416619753	224792751344359	0.2	0	1	CYP20A1
ILC	0.0454141416619753	224792751344359	0.2	0	1	RNPEPL1
ILC	0.0454141416619753	224792751344359	0.2	0	1	FILIP1L
ILC	0.0454141416619753	224792751344359	0.2	0	1	OCIAD1
ILC	0.0454141416619753	224792751344359	0.2	0	1	C4orf3
ILC	0.0454141416619753	224792751344359	0.2	0	1	TMA16
ILC	0.0454141416619753	224792751344359	0.2	0	1	FAM114A2
ILC	0.0454141416619753	224792751344359	0.2	0	1	TRIM52
ILC	0.0454141416619753	224792751344359	0.2	0	1	AK9
ILC	0.0454141416619753	224792751344359	0.2	0	1	AL355581.1
ILC	0.0454141416619753	224792751344359	0.2	0	1	ATXN7L1
ILC	0.0454141416619753	224792751344359	0.2	0	1	ING3
ILC	0.0454141416619753	224792751344359	0.2	0	1	MAF 1,00
ILC	0.0454141416619753	224792751344359	0.2	0	1	CWF19L1
ILC	0.0454141416619753	224792751344359	0.2	0	1	NUCB2
ILC	0.0454141416619753	224792751344359	0.2	0	1	PRDM4
ILC	0.0454141416619753	224792751344359	0.2	0	1	LAMP1
ILC	0.0454141416619753	224792751344359	0.2	0	1	AREL1
ILC	0.0454141416619753	224792751344359	0.2	0	1	SQOR
ILC	0.0454141416619753	224792751344359	0.2	0	1	EID1
ILC	0.0454141416619753	224792751344359	0.2	0	1	ATP5F1A
ILC	0.0454141416619753	224792751344359	0.2	0	1	CNN2
ILC	0.0454141416619753	224792751344359	0.2	0	1	SUGP1
ILC	0.0454141416619753	224792751344359	0.2	0	1	RPN2
ILC	0.0454311278171938	219901791296264	0.5	263	1	BCAS3
ILC	0.0456061318766399	209592441999854	0.3	53	1	CBFB
ILC	0.0460227471504303	102553509210714	0.6	263	1	RBM26
ILC	0.04676137990384	111864449649862	0.5	158	1	C1GALT1
ILC	0.0473689999576023	-159337474053736	0.4	684	1	LINC00299
ILC	0.0475514388120824	192599941855622	0.3	53	1	COMMD1
ILC	0.0475514388120824	192599941855622	0.3	53	1	SDHA
ILC	0.0475514388120824	192599941855622	0.3	53	1	SMC5
ILC	0.0475514388120824	209592441999854	0.3	53	1	ABHD2
ILC	0.0475514388120824	209592441999854	0.3	53	1	COX4I1
ILC	0.0475514388120824	192599941855622	0.3	53	1	JAK3
ILC	0.0482121595508948	-165896308216493	0.1	368	1	RCAN3
ILC	0.0482121595508948	-165896308216493	0.1	368	1	DENND5A
ILC	0.0482121595508948	-165896308216493	0.1	368	1	MT-ND6
ILC	0.048277329514731	138543103719352	0.45	158	1	EIF4B
ILC	0.0493792505923724	0.984893107609792	0.7	421	1	RPL27A
ILC	0.0502766586212572	-151457317282976	0.25	526	1	SMG1
ILC	0.0508779897530672	173335434061383	0.3	53	1	ZFC3H1
ILC	0.0512503420835966	121550603575121	0.55	211	1	ADD3
ILC	0.0516878204151495	-129639300278022	0.25	526	1	CDC73
ILC	0.0532306540464103	134103691783507	0.6	316	1	AKAP9
ILC	0.0536038907234907	-153343220008107	0.15	421	1	CGGBP1
ILC	0.0546099664521761	-148903808072262	0.1	368	1	SLC25A13
ILC	0.054778325462561	0.832890014164742	0.5	158	1	PHTF2
ILC	0.0551684445303139	0.925999418556223	0.4	105	1	RALGAPA2
ILC	0.0565648202154457	214839183989267	0.35	105	1	DCAF5
ILC	0.0576076518044595	111864449649862	0.6	316	1	PPP2R5C
ILC	0.0577697724055978	118903382439002	0.5	211	1	RB1CC1
ILC	0.0586893705357379	129523322822194	0.65	526	1	PAN3
ILC	0.0590995905969911	144956137461324	0.5	211	1	RUNX1
ILC	0.0596509392862486	-139592867633114	0.15	421	1	ITCH
ILC	0.0613494385105582	-139592867633114	0.1	368	1	PPP3CC
ILC	0.0613494385105582	180046853647236	0.35	105	1	AP2B1
ILC	0.0631574273575817	-253343220008107	0.05	263	1	WDR25
ILC	0.0631913299181113	-224392558288609	0.05	263	1	KDM3B
ILC	0.0634460885458972	-132192809488736	0.25	526	1	SATB1-AS1
ILC	0.0635135091483702	118903382439002	0.45	158	1	MYL12A
ILC	0.0636413260698432	124792751344359	0.5	211	1	GAS7
ILC	0.0636553220673009	0.996388746447621	0.6	316	1	COP 1
ILC	0.0640434805853358	-121150410519371	0.1	368	1	HECTD1
ILC	0.0640654246730748	134103691783507	0.3	53	1	MORC3
ILC	0.0644279795325571	0.684991319052428	0.65	316	1	PARP8
ILC	0.0662282529575245	-224392558288609	0.05	263	1	VPS13A
ILC	0.0662282529575245	-207400058144378	0.05	263	1	XPO6
ILC	0.0662995228881533	166296501272243	0.35	105	1	CNOT4
ILC	0.0662995228881533	166296501272243	0.35	105	1	CWF19L2
ILC	0.0670635466338693	209592441999854	0.4	158	1	ARID2
ILC	0.0670856904326588	-133703498727757	0.15	421	1	TSPAN18
ILC	0.0670856904326588	162643913669732	0.4	158	1	HNRNPH1
ILC	0.0674604627202742	0.877089818075277	0.8	526	1	RPS16
ILC	0.0675306958891979	120610733774896	0.5	211	1	THADA
ILC	0.0692456159897588	-188135550350138	0.05	263	1	RANBP2
ILC	0.0692456159897588	-188135550350138	0.05	263	1	STK17A
ILC	0.0692456159897588	-188135550350138	0.05	263	1	SLF2
ILC	0.0692456159897588	-188135550350138	0.05	263	1	SINHCAF
ILC	0.0692456159897588	-188135550350138	0.05	263	1	RAB21
ILC	0.0692456159897588	-188135550350138	0.05	263	1	RIOK3
ILC	0.0692456159897588	-188135550350138	0.05	263	1	VAV1
ILC	0.0692456159897588	-188135550350138	0.05	263	1	EIF3D
ILC	0.0696704513416634	-0.991538421251804	0.25	579	1	TRDC
ILC	0.0699045000602093	124792751344359	0.45	158	1	NT5DC1
ILC	0.0703197948865993	106350294230616	0.45	158	1	PKN2
ILC	0.0703197948865993	106350294230616	0.45	158	1	SLC39A11
ILC	0.0714074302797866	151096191927738	0.35	105	1	LARP1
ILC	0.0714074302797866	151096191927738	0.35	105	1	NSD1
ILC	0.0714074302797866	166296501272243	0.35	105	1	SEC63
ILC	0.0714074302797866	151096191927738	0.35	105	1	XPO7
ILC	0.0714074302797866	151096191927738	0.35	105	1	DICER1
ILC	0.0728075061278778	-239592867633114	0	158	1	PEX14
ILC	0.0728075061278778	-239592867633114	0	158	1	CLIC4
ILC	0.0728075061278778	-239592867633114	0	158	1	ZBTB8OS
ILC	0.0728075061278778	-265896308216493	0	158	1	ABCD3
ILC	0.0728075061278778	-239592867633114	0	158	1	EGLN1
ILC	0.0728075061278778	-239592867633114	0	158	1	CAPN7
ILC	0.0728075061278778	-239592867633114	0	158	1	SLC49A4
ILC	0.0728075061278778	-265896308216493	0	158	1	CEP135
ILC	0.0728075061278778	-288135550350138	0	158	1	AC097376.3
ILC	0.0728075061278778	-239592867633114	0	158	1	AC107223.1
ILC	0.0728075061278778	-239592867633114	0	158	1	C4orf47
ILC	0.0728075061278778	-239592867633114	0	158	1	SRFBP1
ILC	0.0728075061278778	-239592867633114	0	158	1	PRRC2A
ILC	0.0728075061278778	-239592867633114	0	158	1	KLHL7
ILC	0.0728075061278778	-239592867633114	0	158	1	SNX10
ILC	0.0728075061278778	-239592867633114	0	158	1	H2AFV
ILC	0.0728075061278778	-239592867633114	0	158	1	KCTD9
ILC	0.0728075061278778	-239592867633114	0	158	1	AZIN1
ILC	0.0728075061278778	-239592867633114	0	158	1	TAF2
ILC	0.0728075061278778	-239592867633114	0	158	1	FBXL6
ILC	0.0728075061278778	-239592867633114	0	158	1	AK1
ILC	0.0728075061278778	-239592867633114	0	158	1	CUL2
ILC	0.0728075061278778	-239592867633114	0	158	1	NDUFB8
ILC	0.0728075061278778	-239592867633114	0	158	1	TMEM41B
ILC	0.0728075061278778	-265896308216493	0	158	1	CCDC82
ILC	0.0728075061278778	-239592867633114	0	158	1	MDM2
ILC	0.0728075061278778	-265896308216493	0	158	1	ZNF26
ILC	0.0728075061278778	-239592867633114	0	158	1	MED4
ILC	0.0728075061278778	-239592867633114	0	158	1	SNX1
ILC	0.0728075061278778	-239592867633114	0	158	1	ISG20
ILC	0.0728075061278778	-239592867633114	0	158	1	CCDC130
ILC	0.0728075061278778	-239592867633114	0	158	1	RFX1
ILC	0.0728075061278778	-239592867633114	0	158	1	AKAP8
ILC	0.0728075061278778	-239592867633114	0	158	1	MTMR3
ILC	0.0728075061278778	-239592867633114	0	158	1	BCLAF3
ILC	0.0728075061278778	-239592867633114	0	158	1	SMC1A
ILC	0.0728075061278778	-239592867633114	0	158	1	LINC01278
ILC	0.0728753910926632	-207400058144378	0	158	1	DNAJC11
ILC	0.0728753910926632	-207400058144378	0	158	1	AMPD2
ILC	0.0728753910926632	-207400058144378	0	158	1	IPO9
ILC	0.0728753910926632	-207400058144378	0	158	1	FLVCR1
ILC	0.0728753910926632	-207400058144378	0	158	1	LYST
ILC	0.0728753910926632	-207400058144378	0	158	1	ERO1B
ILC	0.0728753910926632	-207400058144378	0	158	1	ITGB1BP1
ILC	0.0728753910926632	-207400058144378	0	158	1	UBXN2A
ILC	0.0728753910926632	-207400058144378	0	158	1	ATRAID
ILC	0.0728753910926632	-207400058144378	0	158	1	STAM2
ILC	0.0728753910926632	-207400058144378	0	158	1	CLK1
ILC	0.0728753910926632	-207400058144378	0	158	1	RPE
ILC	0.0728753910926632	-207400058144378	0	158	1	MTMR14
ILC	0.0728753910926632	-207400058144378	0	158	1	TTLL3
ILC	0.0728753910926632	-207400058144378	0	158	1	GK5
ILC	0.0728753910926632	-207400058144378	0	158	1	MFSD1
ILC	0.0728753910926632	-207400058144378	0	158	1	ZNF639
ILC	0.0728753910926632	-207400058144378	0	158	1	AP2M1
ILC	0.0728753910926632	-207400058144378	0	158	1	IQCG
ILC	0.0728753910926632	-207400058144378	0	158	1	SDAD1
ILC	0.0728753910926632	-207400058144378	0	158	1	USP38
ILC	0.0728753910926632	-265896308216493	0	158	1	ELL2
ILC	0.0728753910926632	-207400058144378	0	158	1	FBXO38
ILC	0.0728753910926632	-207400058144378	0	158	1	ZFP62
ILC	0.0728753910926632	-207400058144378	0	158	1	TMEM14B
ILC	0.0728753910926632	-207400058144378	0	158	1	HLA-DQA1
ILC	0.0728753910926632	-207400058144378	0	158	1	NUDT3
ILC	0.0728753910926632	-207400058144378	0	158	1	AL035530.2
ILC	0.0728753910926632	-207400058144378	0	158	1	LANCL2
ILC	0.0728753910926632	-207400058144378	0	158	1	BUD31
ILC	0.0728753910926632	-207400058144378	0	158	1	SLC37A3
ILC	0.0728753910926632	-207400058144378	0	158	1	IMPAD1
ILC	0.0728753910926632	-207400058144378	0	158	1	RIPK2
ILC	0.0728753910926632	-207400058144378	0	158	1	ZNF706
ILC	0.0728753910926632	-207400058144378	0	158	1	KLF10
ILC	0.0728753910926632	-207400058144378	0	158	1	FBXW2
ILC	0.0728753910926632	-207400058144378	0	158	1	PSMB7
ILC	0.0728753910926632	-207400058144378	0	158	1	TTF1
ILC	0.0728753910926632	-207400058144378	0	158	1	RALGDS
ILC	0.0728753910926632	-207400058144378	0	158	1	VPS26A
ILC	0.0728753910926632	-207400058144378	0	158	1	ATAD1
ILC	0.0728753910926632	-207400058144378	0	158	1	CCDC186
ILC	0.0728753910926632	-207400058144378	0	158	1	CD59
ILC	0.0728753910926632	-207400058144378	0	158	1	CAT
ILC	0.0728753910926632	-207400058144378	0	158	1	DRAP1
ILC	0.0728753910926632	-207400058144378	0	158	1	TCIRG1
ILC	0.0728753910926632	-207400058144378	0	158	1	PGM2L1
ILC	0.0728753910926632	-207400058144378	0	158	1	CCDC84
ILC	0.0728753910926632	-207400058144378	0	158	1	AC022075.1
ILC	0.0728753910926632	-207400058144378	0	158	1	KLRC2
ILC	0.0728753910926632	-207400058144378	0	158	1	ORMDL2
ILC	0.0728753910926632	-207400058144378	0	158	1	RASSF3
ILC	0.0728753910926632	-207400058144378	0	158	1	PEBP1
ILC	0.0728753910926632	-207400058144378	0	158	1	RHOF
ILC	0.0728753910926632	-207400058144378	0	158	1	TPT1-AS1
ILC	0.0728753910926632	-207400058144378	0	158	1	PABPN1
ILC	0.0728753910926632	-207400058144378	0	158	1	ATXN3
ILC	0.0728753910926632	-207400058144378	0	158	1	ATP5MPL
ILC	0.0728753910926632	-207400058144378	0	158	1	NSMCE3
ILC	0.0728753910926632	-207400058144378	0	158	1	WHAMM
ILC	0.0728753910926632	-207400058144378	0	158	1	NSMCE1
ILC	0.0728753910926632	-207400058144378	0	158	1	DNAJA2
ILC	0.0728753910926632	-207400058144378	0	158	1	RFLNB
ILC	0.0728753910926632	-207400058144378	0	158	1	PRPSAP2
ILC	0.0728753910926632	-207400058144378	0	158	1	SLFN13
ILC	0.0728753910926632	-207400058144378	0	158	1	PPM1D
ILC	0.0728753910926632	-207400058144378	0	158	1	PECAM1
ILC	0.0728753910926632	-207400058144378	0	158	1	GGA3
ILC	0.0728753910926632	-207400058144378	0	158	1	RNMT
ILC	0.0728753910926632	-207400058144378	0	158	1	HMG20B
ILC	0.0728753910926632	-207400058144378	0	158	1	RFX2
ILC	0.0728753910926632	-207400058144378	0	158	1	DNMT1
ILC	0.0728753910926632	-207400058144378	0	158	1	PRPF31
ILC	0.0728753910926632	-207400058144378	0	158	1	LENG8
ILC	0.0728753910926632	-207400058144378	0	158	1	ERVK3-1
ILC	0.0728753910926632	-207400058144378	0	158	1	NDUFAF5
ILC	0.0728753910926632	-207400058144378	0	158	1	ZNF335
ILC	0.0728753910926632	-207400058144378	0	158	1	SLC5A3
ILC	0.0728753910926632	-207400058144378	0	158	1	APOL6
ILC	0.0728753910926632	-207400058144378	0	158	1	CSNK1E
ILC	0.0728753910926632	-207400058144378	0	158	1	CBY1
ILC	0.0728753910926632	-207400058144378	0	158	1	CERK
ILC	0.0728753910926632	-265896308216493	0	158	1	ZRSR2
ILC	0.0728753910926632	-207400058144378	0	158	1	ACOT9
ILC	0.0728753910926632	-207400058144378	0	158	1	RLIM
ILC	0.0728753910926632	-207400058144378	0	158	1	MORF4L2
ILC	0.0734166205831289	-239592867633114	0.05	263	1	GPC6
ILC	0.0734904999181831	-165896308216493	0.05	263	1	GPBP1L1
ILC	0.0734904999181831	-165896308216493	0.05	263	1	PBXIP1
ILC	0.0734904999181831	-165896308216493	0.05	263	1	RASSF5
ILC	0.0734904999181831	-165896308216493	0.05	263	1	CASP10
ILC	0.0734904999181831	-165896308216493	0.05	263	1	OGDH
ILC	0.0734904999181831	-165896308216493	0.05	263	1	AGAP2
ILC	0.0734904999181831	-165896308216493	0.05	263	1	AQR
ILC	0.0734904999181831	-165896308216493	0.05	263	1	EIF5A
ILC	0.0734904999181831	-165896308216493	0.05	263	1	ITGB2-AS1
ILC	0.0734904999181831	-165896308216493	0.05	263	1	RBBP7
ILC	0.0747558848144129	162643913669732	0.4	158	1	FAM49B
ILC	0.0747795465785172	151096191927738	0.4	158	1	GNAI2
ILC	0.0756751458654998	0.585923976958601	0.85	842	1	RIPOR2
ILC	0.0760024048427728	-207400058144378	0.1	316	1	TRAPPC10
ILC	0.0773765789071125	0.476196501116703	0.85	474	1	CD44
ILC	0.0775313048036251	0.925999418556223	0.45	158	1	WASF2
ILC	0.079891169666779	-121150410519371	0.15	421	1	OXR1
ILC	0.0799704493617273	0.650364975942796	0.8	421	1	PPP3CA
ILC	0.0799972190986754	134103691783507	0.35	105	1	CREB1
ILC	0.0809659731542651	102553509210714	0.65	368	1	MDFIC
ILC	0.0824496219763463	0.662965012722429	0.75	526	1	LINC01619
ILC	0.08264245155158	-181096617560998	0.1	316	1	SNX4
ILC	0.0830161987253827	-0.948469699359918	0.15	421	1	UBC
ILC	0.0838664072469484	141142624572647	0.45	211	1	PTBP3
ILC	0.084750736278751	224792751344359	0.25	53	1	ANKAR
ILC	0.0847907402839099	209592441999854	0.25	53	1	RDX
ILC	0.085514796687311	-0.715546610531301	0.65	789	1	CBLB
ILC	0.0866698977655863	0.826463745005309	0.7	526	1	ITGA4
ILC	0.0881689579377964	141142624572647	0.4	158	1	UBE2D2
ILC	0.0886030063307695	251096191927738	0.15	0	1	LINC00467
ILC	0.0886030063307695	224792751344359	0.15	0	1	SUCLG1
ILC	0.0886030063307695	224792751344359	0.15	0	1	VGLL4
ILC	0.0886030063307695	224792751344359	0.15	0	1	SLC6A6
ILC	0.0886030063307695	224792751344359	0.15	0	1	WDR82
ILC	0.0886030063307695	224792751344359	0.15	0	1	IL20RB
ILC	0.0886030063307695	224792751344359	0.15	0	1	AC046134.2
ILC	0.0886030063307695	224792751344359	0.15	0	1	DDX60
ILC	0.0886030063307695	224792751344359	0.15	0	1	RAD50
ILC	0.0886030063307695	224792751344359	0.15	0	1	ZC2HC1A
ILC	0.0886030063307695	224792751344359	0.15	0	1	TSNARE1
ILC	0.0886030063307695	224792751344359	0.15	0	1	GTPBP4
ILC	0.0886030063307695	224792751344359	0.15	0	1	ACBD5
ILC	0.0886030063307695	224792751344359	0.15	0	1	MCMBP
ILC	0.0886030063307695	224792751344359	0.15	0	1	ERP29
ILC	0.0886030063307695	251096191927738	0.15	0	1	PCDH9
ILC	0.0886030063307695	224792751344359	0.15	0	1	PCNX4
ILC	0.0886030063307695	224792751344359	0.15	0	1	AAGAB
ILC	0.0886030063307695	224792751344359	0.15	0	1	SNHG29
ILC	0.0886030063307695	224792751344359	0.15	0	1	NAGLU
ILC	0.0886030063307695	224792751344359	0.15	0	1	SAFB2
ILC	0.0886030063307695	251096191927738	0.15	0	1	LSR
ILC	0.0886672740601824	-129639300278022	0.05	263	1	ACACA
ILC	0.0886672740601824	192599941855622	0.25	53	1	AGK
ILC	0.0886672740601824	192599941855622	0.25	53	1	RC3H2
ILC	0.0886672740601824	192599941855622	0.25	53	1	SIK2
ILC	0.0886672740601824	209592441999854	0.25	53	1	SENP1
ILC	0.0886672740601824	192599941855622	0.25	53	1	RBMX
ILC	0.088678578345973	192599941855622	0.15	0	1	NFIA
ILC	0.088678578345973	192599941855622	0.15	0	1	GNG5
ILC	0.088678578345973	192599941855622	0.15	0	1	SLC30A7
ILC	0.088678578345973	192599941855622	0.15	0	1	INKA2
ILC	0.088678578345973	192599941855622	0.15	0	1	PYGO2
ILC	0.088678578345973	192599941855622	0.15	0	1	GAS5
ILC	0.088678578345973	192599941855622	0.15	0	1	ACBD3
ILC	0.088678578345973	192599941855622	0.15	0	1	TOMM20
ILC	0.088678578345973	251096191927738	0.15	0	1	APLF
ILC	0.088678578345973	192599941855622	0.15	0	1	ARID5A
ILC	0.088678578345973	192599941855622	0.15	0	1	C2orf27A
ILC	0.088678578345973	192599941855622	0.15	0	1	ZRANB3
ILC	0.088678578345973	192599941855622	0.15	0	1	GALNT3
ILC	0.088678578345973	192599941855622	0.15	0	1	NABP1
ILC	0.088678578345973	192599941855622	0.15	0	1	COQ10B
ILC	0.088678578345973	192599941855622	0.15	0	1	COL4A3
ILC	0.088678578345973	192599941855622	0.15	0	1	ARPC4
ILC	0.088678578345973	192599941855622	0.15	0	1	DYNC1LI1
ILC	0.088678578345973	192599941855622	0.15	0	1	TCAIM
ILC	0.088678578345973	192599941855622	0.15	0	1	LZTFL1
ILC	0.088678578345973	192599941855622	0.15	0	1	DENND6A-AS1
ILC	0.088678578345973	192599941855622	0.15	0	1	ASTE1
ILC	0.088678578345973	192599941855622	0.15	0	1	GMPS
ILC	0.088678578345973	192599941855622	0.15	0	1	DCK
ILC	0.088678578345973	192599941855622	0.15	0	1	AREG
ILC	0.088678578345973	292599941855622	0.15	0	1	C5orf17
ILC	0.088678578345973	192599941855622	0.15	0	1	NQO2
ILC	0.088678578345973	192599941855622	0.15	0	1	PBX2
ILC	0.088678578345973	192599941855622	0.15	0	1	PIM1
ILC	0.088678578345973	192599941855622	0.15	0	1	OSTM1
ILC	0.088678578345973	192599941855622	0.15	0	1	GINM1
ILC	0.088678578345973	192599941855622	0.15	0	1	AP5Z1
ILC	0.088678578345973	192599941855622	0.15	0	1	MKRN1
ILC	0.088678578345973	192599941855622	0.15	0	1	GIMAP5
ILC	0.088678578345973	192599941855622	0.15	0	1	AC068587.4
ILC	0.088678578345973	192599941855622	0.15	0	1	DPYSL2
ILC	0.088678578345973	192599941855622	0.15	0	1	HACD4
ILC	0.088678578345973	192599941855622	0.15	0	1	FAM102A
ILC	0.088678578345973	192599941855622	0.15	0	1	TBC1D13
ILC	0.088678578345973	192599941855622	0.15	0	1	AL450384.2
ILC	0.088678578345973	192599941855622	0.15	0	1	HNRNPF
ILC	0.088678578345973	192599941855622	0.15	0	1	PPP3CB-AS1
ILC	0.088678578345973	192599941855622	0.15	0	1	FRA10AC1
ILC	0.088678578345973	192599941855622	0.15	0	1	PPP2R2D
ILC	0.088678578345973	192599941855622	0.15	0	1	ZNF511
ILC	0.088678578345973	192599941855622	0.15	0	1	RHOG
ILC	0.088678578345973	192599941855622	0.15	0	1	HNRNPUL2
ILC	0.088678578345973	192599941855622	0.15	0	1	POLD4
ILC	0.088678578345973	192599941855622	0.15	0	1	ATG16L2
ILC	0.088678578345973	192599941855622	0.15	0	1	ARRB1
ILC	0.088678578345973	192599941855622	0.15	0	1	SYTL2
ILC	0.088678578345973	192599941855622	0.15	0	1	COX14
ILC	0.088678578345973	192599941855622	0.15	0	1	SLC11A2
ILC	0.088678578345973	192599941855622	0.15	0	1	RIC8B
ILC	0.088678578345973	192599941855622	0.15	0	1	PPP1CC
ILC	0.088678578345973	192599941855622	0.15	0	1	ATXN2
ILC	0.088678578345973	192599941855622	0.15	0	1	DDX54
ILC	0.088678578345973	192599941855622	0.15	0	1	NUDT15
ILC	0.088678578345973	192599941855622	0.15	0	1	LPAR6
ILC	0.088678578345973	192599941855622	0.15	0	1	PPP2R3C
ILC	0.088678578345973	292599941855622	0.15	0	1	TTLL5
ILC	0.088678578345973	192599941855622	0.15	0	1	SETD3
ILC	0.088678578345973	192599941855622	0.15	0	1	MTA1
ILC	0.088678578345973	192599941855622	0.15	0	1	SNUPN
ILC	0.088678578345973	192599941855622	0.15	0	1	TSPAN3
ILC	0.088678578345973	192599941855622	0.15	0	1	TMEM204
ILC	0.088678578345973	192599941855622	0.15	0	1	ATP6V0C
ILC	0.088678578345973	192599941855622	0.15	0	1	LINC01569
ILC	0.088678578345973	192599941855622	0.15	0	1	KIAA0556
ILC	0.088678578345973	192599941855622	0.15	0	1	ATXN2L
ILC	0.088678578345973	192599941855622	0.15	0	1	AC007533.1
ILC	0.088678578345973	192599941855622	0.15	0	1	DYNC1LI2
ILC	0.088678578345973	192599941855622	0.15	0	1	EXOSC6
ILC	0.088678578345973	192599941855622	0.15	0	1	BANP
ILC	0.088678578345973	192599941855622	0.15	0	1	SPOP
ILC	0.088678578345973	192599941855622	0.15	0	1	CYBC1
ILC	0.088678578345973	192599941855622	0.15	0	1	TPGS1
ILC	0.088678578345973	192599941855622	0.15	0	1	BSG
ILC	0.088678578345973	192599941855622	0.15	0	1	ARRDC5
ILC	0.088678578345973	192599941855622	0.15	0	1	KDM4B
ILC	0.088678578345973	192599941855622	0.15	0	1	FBXL12
ILC	0.088678578345973	192599941855622	0.15	0	1	SPINT2
ILC	0.088678578345973	192599941855622	0.15	0	1	RABAC1
ILC	0.088678578345973	192599941855622	0.15	0	1	ERCC1
ILC	0.088678578345973	192599941855622	0.15	0	1	EML2
ILC	0.088678578345973	192599941855622	0.15	0	1	UBE2S
ILC	0.088678578345973	192599941855622	0.15	0	1	SLC23A2
ILC	0.088678578345973	192599941855622	0.15	0	1	GPCPD1
ILC	0.088678578345973	192599941855622	0.15	0	1	GID8
ILC	0.088678578345973	251096191927738	0.15	0	1	SFI1
ILC	0.088678578345973	192599941855622	0.15	0	1	APOL2
ILC	0.088678578345973	192599941855622	0.15	0	1	SH3BP1
ILC	0.088678578345973	192599941855622	0.15	0	1	PDK3
ILC	0.088678578345973	192599941855622	0.15	0	1	CHIC1
ILC	0.088678578345973	192599941855622	0.15	0	1	ATP7A
ILC	0.088678578345973	192599941855622	0.15	0	1	ALG13-AS1
ILC	0.0894588727115462	-165896308216493	0.1	316	1	C11orf21
ILC	0.0894588727115462	-165896308216493	0.1	316	1	KLRC1
ILC	0.0894588727115462	-165896308216493	0.1	316	1	IL4R
ILC	0.0894588727115462	-181096617560998	0.1	316	1	NLK
ILC	0.0913573025828719	0.925999418556223	0.55	263	1	JUNB
ILC	0.091793602004088	130451104180995	0.4	158	1	HECA
ILC	0.092523264420831	-107400058144378	0.05	263	1	S100A9
ILC	0.092523264420831	238543103719352	0.25	53	1	RPRD2
ILC	0.092523264420831	173335434061383	0.25	53	1	ATG5
ILC	0.092523264420831	173335434061383	0.25	53	1	ZNF277
ILC	0.092523264420831	173335434061383	0.25	53	1	ZHX2
ILC	0.092523264420831	173335434061383	0.25	53	1	ZBTB16
ILC	0.092523264420831	173335434061383	0.25	53	1	MPHOSPH9
ILC	0.092523264420831	192599941855622	0.25	53	1	DIS3
ILC	0.092523264420831	173335434061383	0.25	53	1	ACTN4
ILC	0.0929074806438714	-0.72607727802347	0.35	684	1	KMT2E
ILC	0.0931541101069587	-107400058144378	0.05	263	1	POU2F1
ILC	0.0936278064252158	-0.453904543593631	0.95	1	1	MT-ATP6
ILC	0.0947880322980011	-0.921997487998727	0.4	632	1	DYRK1A
ILC	0.0954083582932517	130451104180995	0.45	211	1	DOCK11
ILC	0.0960662058210239	0.925999418556223	0.35	105	1	SFMBT2
ILC	0.0965376405602208	-148903808072262	0.1	316	1	GMCL1
ILC	0.0965376405602208	-148903808072262	0.1	316	1	MTPN
ILC	0.0965376405602208	-148903808072262	0.1	316	1	STX8
ILC	0.0978151076637302	151096191927738	0.25	53	1	YTHDF2
ILC	0.0978151076637302	151096191927738	0.25	53	1	PBRM1
ILC	0.0978151076637302	151096191927738	0.25	53	1	NUP54
ILC	0.0978151076637302	151096191927738	0.25	53	1	PPP1R10
ILC	0.0978151076637302	151096191927738	0.25	53	1	TRGC1
ILC	0.0978151076637302	151096191927738	0.25	53	1	HNRNPH3
ILC	0.0978151076637302	151096191927738	0.25	53	1	POC1B
ILC	0.0978151076637302	151096191927738	0.25	53	1	FAM30A
ILC	0.0978151076637302	151096191927738	0.25	53	1	ITGAL
ILC	0.0978151076637302	151096191927738	0.25	53	1	PRPF8
ILC	0.0978151076637302	151096191927738	0.25	53	1	ZNF708
ILC	0.0981561546889592	141142624572647	0.4	158	1	GOLGA4
ILC	0.098460497142547	0.221455302082394	0.8	368	1	BIRC6
ILC	0.0991907077221687	120610733774896	0.45	211	1	RASA2
ILC	0.102278972713835	-0.531207534966561	0.85	947	1	MT-ND1
ILC	0.102987053247391	107800251200127	0.55	316	1	JAZF1
ILC	0.104687780163182	-165896308216493	0.15	368	1	DLEU2
ILC	0.104687780163182	-139592867633114	0.15	368	1	NUFIP2
ILC	0.104920980197412	130451104180995	0.4	158	1	RPL5
ILC	0.106836994129598	-129639300278022	0.1	316	1	NUCKS1
ILC	0.106836994129598	-129639300278022	0.1	316	1	TMEM165
ILC	0.106836994129598	-129639300278022	0.1	316	1	MARCH8
ILC	0.106836994129598	-129639300278022	0.1	316	1	TNKS2
ILC	0.106836994129598	-129639300278022	0.1	316	1	NLRC3
ILC	0.107085023047897	0.31302254166547	0.95	684	1	PTMA
ILC	0.109080457203314	-0.547931769776189	0.9	1	1	MT-ND2
ILC	0.110579364112439	0.167007518060018	0.55	211	1	IL32
ILC	0.112678318138602	0.385431037193521	0.7	421	1	MAP3K1
ILC	0.113481437979745	109592441999854	0.5	263	1	RPL32
ILC	0.114319808363274	-145251220469751	0.15	368	1	RERE
ILC	0.114996982274879	180046853647236	0.3	105	1	IFNAR2
ILC	0.115034046178275	166296501272243	0.3	105	1	RNF168
ILC	0.115911719505855	-124392558288609	0.15	368	1	FCER1G
ILC	0.116866059454879	114839183989267	0.25	53	1	FAM126B
ILC	0.116866059454879	114839183989267	0.25	53	1	PHYKPL
ILC	0.116866059454879	114839183989267	0.25	53	1	PAPOLA
ILC	0.116866059454879	114839183989267	0.25	53	1	HAPLN3
ILC	0.116866059454879	114839183989267	0.25	53	1	ARFGEF2
ILC	0.118221154762771	114839183989267	0.4	158	1	SPPL3
ILC	0.119137874483698	-124392558288609	0.1	316	1	TTC14
ILC	0.121705075280871	0.925999418556223	0.25	53	1	ARPC3
ILC	0.122185816369709	0.733354340613827	0.25	53	1	DCAF1
ILC	0.122731721876422	102553509210714	0.4	158	1	TLK1
ILC	0.123736650455544	-129639300278022	0.2	421	1	SUN2
ILC	0.123945237158742	192599941855622	0.3	105	1	CNR2
ILC	0.123945237158742	166296501272243	0.3	105	1	MAP4
ILC	0.123945237158742	151096191927738	0.3	105	1	MAPKAP1
ILC	0.124324953346622	0.925999418556223	0.4	158	1	RAB3GAP2
ILC	0.124324953346622	0.925999418556223	0.4	158	1	ZNF207
ILC	0.125128244646819	0.678071905112638	0.65	421	1	PPP1R9A
ILC	0.125214076854775	-0.630393929968162	0.45	737	1	SELL
ILC	0.127301303184845	-132192809488736	0.3	526	1	ETS1
ILC	0.127716332838392	-117353625499469	0.25	474	1	MAP4K4
ILC	0.128444866381488	0.584962500721156	0.8	684	1	VPS13B
ILC	0.1325786004344	0.419538891513784	1	895	1	MBNL1
ILC	0.133175850055413	134103691783507	0.3	105	1	CTSS
ILC	0.133175850055413	134103691783507	0.3	105	1	LEPROTL1
ILC	0.133175850055413	134103691783507	0.3	105	1	RSRC2
ILC	0.133175850055413	151096191927738	0.3	105	1	ZFP36
ILC	0.133365418647152	-107400058144378	0.15	368	1	BST2
ILC	0.133587187888111	-207400058144378	0.05	211	1	EIF4G3
ILC	0.133587187888111	-188135550350138	0.05	211	1	LRRC8D
ILC	0.133587187888111	-253343220008107	0.05	211	1	PRKCE
ILC	0.133587187888111	-188135550350138	0.05	211	1	LINC01473
ILC	0.133587187888111	-188135550350138	0.05	211	1	DCP1A
ILC	0.133587187888111	-239592867633114	0.05	211	1	SIL1
ILC	0.133587187888111	-224392558288609	0.05	211	1	KHDRBS2
ILC	0.133587187888111	-188135550350138	0.05	211	1	FAM3C
ILC	0.133587187888111	-207400058144378	0.05	211	1	WASHC5
ILC	0.133587187888111	-188135550350138	0.05	211	1	XRRA1
ILC	0.133587187888111	-207400058144378	0.05	211	1	HSPH1
ILC	0.133587187888111	-188135550350138	0.05	211	1	NAPG
ILC	0.133587187888111	-188135550350138	0.05	211	1	TRPC4AP
ILC	0.135059451801036	-0.948469699359918	0.25	474	1	UBE2Q2
ILC	0.135059451801036	-0.948469699359918	0.25	474	1	YWHAB
ILC	0.135349835404649	-0.411695992189456	1	1	1	MT-CO3
ILC	0.136265671870612	-107400058144378	0.15	368	1	RSF1
ILC	0.136265671870612	138543103719352	0.35	158	1	TBCA
ILC	0.139611080661287	-165896308216493	0.05	211	1	PSME4
ILC	0.139611080661287	-165896308216493	0.05	211	1	MOB1A
ILC	0.139611080661287	-165896308216493	0.05	211	1	DYNLT1
ILC	0.139611080661287	-165896308216493	0.05	211	1	TCAF1
ILC	0.139611080661287	-165896308216493	0.05	211	1	GKAP1
ILC	0.139611080661287	-165896308216493	0.05	211	1	WDR37
ILC	0.139611080661287	-165896308216493	0.05	211	1	TAF3
ILC	0.139611080661287	-165896308216493	0.05	211	1	DDX21
ILC	0.139611080661287	-165896308216493	0.05	211	1	PGGHG
ILC	0.139611080661287	-165896308216493	0.05	211	1	PLEKHA5
ILC	0.139611080661287	-165896308216493	0.05	211	1	PSMA6
ILC	0.139611080661287	-165896308216493	0.05	211	1	AP1G1
ILC	0.139611080661287	-165896308216493	0.05	211	1	TRPV2
ILC	0.139611080661287	-165896308216493	0.05	211	1	POLG2
ILC	0.139611080661287	-165896308216493	0.05	211	1	MYL12B
ILC	0.139611080661287	-165896308216493	0.05	211	1	LTN1
ILC	0.139611080661287	-188135550350138	0.05	211	1	TPST2
ILC	0.139611080661287	-165896308216493	0.05	211	1	IL2RG
ILC	0.139611080661287	-165896308216493	0.05	211	1	SSR4
ILC	0.1411134261337	102553509210714	0.5	263	1	SF1
ILC	0.14153571433286	-0.967085377527265	0.2	421	1	CHD1
ILC	0.143664866349357	-0.385944587758517	0.85	1	1	MT-ND5
ILC	0.144269998527471	-0.770608437993842	0.6	789	1	VAV3
ILC	0.144344066597828	0.395484701857444	0.55	316	1	ESYT2
ILC	0.14522727232534	-0.948469699359918	0.15	368	1	FBXW11
ILC	0.146138303344974	114839183989267	0.3	105	1	NUP210
ILC	0.146138303344974	114839183989267	0.3	105	1	GIMAP7
ILC	0.146138303344974	114839183989267	0.3	105	1	PCMTD1
ILC	0.146138303344974	114839183989267	0.3	105	1	GDI2
ILC	0.146138303344974	114839183989267	0.3	105	1	CLTC
ILC	0.146138303344974	114839183989267	0.3	105	1	OAZ1
ILC	0.146173156599484	-0.588573754273535	0.15	368	1	DISC1
ILC	0.146823379862509	-139592867633114	0.05	211	1	TNFRSF25
ILC	0.146823379862509	-139592867633114	0.05	211	1	EFCAB14
ILC	0.146823379862509	-139592867633114	0.05	211	1	SMG7
ILC	0.146823379862509	-139592867633114	0.05	211	1	WDR43
ILC	0.146823379862509	-139592867633114	0.05	211	1	OLA1
ILC	0.146823379862509	-139592867633114	0.05	211	1	ITPR1
ILC	0.146823379862509	-139592867633114	0.05	211	1	EDEM1
ILC	0.146823379862509	-139592867633114	0.05	211	1	EIF1B
ILC	0.146823379862509	-139592867633114	0.05	211	1	CLNK
ILC	0.146823379862509	-139592867633114	0.05	211	1	ELOVL6
ILC	0.146823379862509	-139592867633114	0.05	211	1	CBR4
ILC	0.146823379862509	-139592867633114	0.05	211	1	MED10
ILC	0.146823379862509	-139592867633114	0.05	211	1	MTMR12
ILC	0.146823379862509	-139592867633114	0.05	211	1	AC025171.1
ILC	0.146823379862509	-139592867633114	0.05	211	1	IK
ILC	0.146823379862509	-139592867633114	0.05	211	1	C6orf89
ILC	0.146823379862509	-139592867633114	0.05	211	1	RPL7L1
ILC	0.146823379862509	-139592867633114	0.05	211	1	CAPZA2
ILC	0.146823379862509	-139592867633114	0.05	211	1	NDUFAF6
ILC	0.146823379862509	-139592867633114	0.05	211	1	EIF3E
ILC	0.146823379862509	-139592867633114	0.05	211	1	SIPA1
ILC	0.146823379862509	-139592867633114	0.05	211	1	CHKA
ILC	0.146823379862509	-139592867633114	0.05	211	1	ANAPC5
ILC	0.146823379862509	-139592867633114	0.05	211	1	UPF3A
ILC	0.146823379862509	-139592867633114	0.05	211	1	GPR132
ILC	0.146823379862509	-139592867633114	0.05	211	1	RASGRP1
ILC	0.146823379862509	-139592867633114	0.05	211	1	GNB5
ILC	0.146823379862509	-139592867633114	0.05	211	1	FAM214A
ILC	0.146823379862509	-139592867633114	0.05	211	1	ACAP1
ILC	0.146823379862509	-139592867633114	0.05	211	1	ZNF700
ILC	0.146823379862509	-139592867633114	0.05	211	1	WDR44
ILC	0.148084630752537	0.800468536472364	0.45	211	1	RELCH
ILC	0.149290993382262	-0.58096057016366	0.55	737	1	TAOK3
ILC	0.14967164625861	-0.774440299584869	0.25	474	1	RAP1A
ILC	0.150388538064468	-0.921997487998727	0.15	368	1	NEMF
ILC	0.150388538064468	124792751344359	0.35	158	1	CSDE1
ILC	0.150869096546297	124792751344359	0.3	105	1	CD69
ILC	0.151808688077382	-207400058144378	0	105	1	KIF1B
ILC	0.151808688077382	-165896308216493	0	105	1	EFHD2
ILC	0.151808688077382	-165896308216493	0	105	1	EMC1
ILC	0.151808688077382	-165896308216493	0	105	1	AL031428.1
ILC	0.151808688077382	-165896308216493	0	105	1	NCMAP-DT
ILC	0.151808688077382	-165896308216493	0	105	1	ZMYM4-AS1
ILC	0.151808688077382	-165896308216493	0	105	1	PSMB2
ILC	0.151808688077382	-165896308216493	0	105	1	PPCS
ILC	0.151808688077382	-165896308216493	0	105	1	SVBP
ILC	0.151808688077382	-165896308216493	0	105	1	PTCH2
ILC	0.151808688077382	-165896308216493	0	105	1	SSBP3-AS1
ILC	0.151808688077382	-165896308216493	0	105	1	ITGB3BP
ILC	0.151808688077382	-207400058144378	0	105	1	ZRANB2-AS2
ILC	0.151808688077382	-165896308216493	0	105	1	SPATA1
ILC	0.151808688077382	-165896308216493	0	105	1	DNTTIP2
ILC	0.151808688077382	-165896308216493	0	105	1	HENMT1
ILC	0.151808688077382	-165896308216493	0	105	1	SARS
ILC	0.151808688077382	-165896308216493	0	105	1	BCAS2
ILC	0.151808688077382	-165896308216493	0	105	1	LINC02591
ILC	0.151808688077382	-165896308216493	0	105	1	SRGAP2B
ILC	0.151808688077382	-165896308216493	0	105	1	PI4KB
ILC	0.151808688077382	-165896308216493	0	105	1	INTS3
ILC	0.151808688077382	-165896308216493	0	105	1	C1orf43
ILC	0.151808688077382	-165896308216493	0	105	1	ZBTB7B
ILC	0.151808688077382	-165896308216493	0	105	1	ARHGEF2
ILC	0.151808688077382	-165896308216493	0	105	1	PFDN2
ILC	0.151808688077382	-165896308216493	0	105	1	NME7
ILC	0.151808688077382	-165896308216493	0	105	1	TRMT1L
ILC	0.151808688077382	-165896308216493	0	105	1	TIMM17A
ILC	0.151808688077382	-165896308216493	0	105	1	FCMR
ILC	0.151808688077382	-165896308216493	0	105	1	TATDN3
ILC	0.151808688077382	-207400058144378	0	105	1	NVL
ILC	0.151808688077382	-165896308216493	0	105	1	EPHX1
ILC	0.151808688077382	-165896308216493	0	105	1	COQ8A
ILC	0.151808688077382	-165896308216493	0	105	1	HPCAL1
ILC	0.151808688077382	-165896308216493	0	105	1	LAPTM4A
ILC	0.151808688077382	-165896308216493	0	105	1	RASGRP3
ILC	0.151808688077382	-165896308216493	0	105	1	PIGF
ILC	0.151808688077382	-165896308216493	0	105	1	AC093110.1
ILC	0.151808688077382	-165896308216493	0	105	1	PNPT1
ILC	0.151808688077382	-165896308216493	0	105	1	PEX13
ILC	0.151808688077382	-165896308216493	0	105	1	NFU1
ILC	0.151808688077382	-165896308216493	0	105	1	C2orf42
ILC	0.151808688077382	-165896308216493	0	105	1	MPHOSPH10
ILC	0.151808688077382	-165896308216493	0	105	1	INO80B
ILC	0.151808688077382	-165896308216493	0	105	1	DOK1
ILC	0.151808688077382	-165896308216493	0	105	1	RGPD2
ILC	0.151808688077382	-207400058144378	0	105	1	STARD7
ILC	0.151808688077382	-165896308216493	0	105	1	COX5B
ILC	0.151808688077382	-165896308216493	0	105	1	AC009505.1
ILC	0.151808688077382	-165896308216493	0	105	1	DBI
ILC	0.151808688077382	-165896308216493	0	105	1	POLR2D
ILC	0.151808688077382	-207400058144378	0	105	1	MZT2A
ILC	0.151808688077382	-165896308216493	0	105	1	AC009480.1
ILC	0.151808688077382	-165896308216493	0	105	1	AC007364.1
ILC	0.151808688077382	-165896308216493	0	105	1	NR4A2
ILC	0.151808688077382	-165896308216493	0	105	1	SLC25A12
ILC	0.151808688077382	-165896308216493	0	105	1	LNPK
ILC	0.151808688077382	-165896308216493	0	105	1	PGAP1
ILC	0.151808688077382	-207400058144378	0	105	1	AC009226.1
ILC	0.151808688077382	-165896308216493	0	105	1	AC007038.2
ILC	0.151808688077382	-165896308216493	0	105	1	AC093865.1
ILC	0.151808688077382	-165896308216493	0	105	1	DGKD
ILC	0.151808688077382	-165896308216493	0	105	1	IQSEC1
ILC	0.151808688077382	-239592867633114	0	105	1	EPM2AIP1
ILC	0.151808688077382	-165896308216493	0	105	1	RASSF1
ILC	0.151808688077382	-207400058144378	0	105	1	PCNP
ILC	0.151808688077382	-165896308216493	0	105	1	QTRT2
ILC	0.151808688077382	-207400058144378	0	105	1	EEFSEC
ILC	0.151808688077382	-165896308216493	0	105	1	TOPBP1
ILC	0.151808688077382	-165896308216493	0	105	1	KLHL6
ILC	0.151808688077382	-207400058144378	0	105	1	EIF4G1
ILC	0.151808688077382	-239592867633114	0	105	1	TCTEX1D2
ILC	0.151808688077382	-165896308216493	0	105	1	TM4SF19-AS1
ILC	0.151808688077382	-165896308216493	0	105	1	LETM1
ILC	0.151808688077382	-165896308216493	0	105	1	ACOX3
ILC	0.151808688077382	-165896308216493	0	105	1	POLR2B
ILC	0.151808688077382	-207400058144378	0	105	1	STAP1
ILC	0.151808688077382	-207400058144378	0	105	1	USO1
ILC	0.151808688077382	-165896308216493	0	105	1	LIN54
ILC	0.151808688077382	-165896308216493	0	105	1	TSPAN5
ILC	0.151808688077382	-165896308216493	0	105	1	LAMTOR3
ILC	0.151808688077382	-165896308216493	0	105	1	INTS12
ILC	0.151808688077382	-207400058144378	0	105	1	ALPK1
ILC	0.151808688077382	-165896308216493	0	105	1	ANAPC10
ILC	0.151808688077382	-165896308216493	0	105	1	ARHGAP10
ILC	0.151808688077382	-165896308216493	0	105	1	CTSO
ILC	0.151808688077382	-165896308216493	0	105	1	AC078881.1
ILC	0.151808688077382	-165896308216493	0	105	1	ACSL1
ILC	0.151808688077382	-207400058144378	0	105	1	SLC12A7
ILC	0.151808688077382	-165896308216493	0	105	1	OTULIN
ILC	0.151808688077382	-165896308216493	0	105	1	RETREG1
ILC	0.151808688077382	-165896308216493	0	105	1	C5orf22
ILC	0.151808688077382	-165896308216493	0	105	1	MRPS30
ILC	0.151808688077382	-165896308216493	0	105	1	SGTB
ILC	0.151808688077382	-207400058144378	0	105	1	HMGCR
ILC	0.151808688077382	-165896308216493	0	105	1	ARSB
ILC	0.151808688077382	-239592867633114	0	105	1	DMGDH
ILC	0.151808688077382	-165896308216493	0	105	1	MEF2C-AS1
ILC	0.151808688077382	-207400058144378	0	105	1	POU5F2
ILC	0.151808688077382	-165896308216493	0	105	1	FAM174A
ILC	0.151808688077382	-165896308216493	0	105	1	SEC24A
ILC	0.151808688077382	-165896308216493	0	105	1	TNIP1
ILC	0.151808688077382	-165896308216493	0	105	1	CNOT8
ILC	0.151808688077382	-165896308216493	0	105	1	MAT2B
ILC	0.151808688077382	-165896308216493	0	105	1	THOC3
ILC	0.151808688077382	-165896308216493	0	105	1	CLTB
ILC	0.151808688077382	-165896308216493	0	105	1	PRELID1
ILC	0.151808688077382	-165896308216493	0	105	1	MRNIP
ILC	0.151808688077382	-165896308216493	0	105	1	DUSP22
ILC	0.151808688077382	-207400058144378	0	105	1	PAK1IP1
ILC	0.151808688077382	-165896308216493	0	105	1	RNF144B
ILC	0.151808688077382	-165896308216493	0	105	1	E2F3
ILC	0.151808688077382	-165896308216493	0	105	1	GPANK1
ILC	0.151808688077382	-165896308216493	0	105	1	HLA-DPB1
ILC	0.151808688077382	-288135550350138	0	105	1	ILRUN
ILC	0.151808688077382	-165896308216493	0	105	1	PAQR8
ILC	0.151808688077382	-165896308216493	0	105	1	B3GAT2
ILC	0.151808688077382	-239592867633114	0	105	1	MTO1
ILC	0.151808688077382	-165896308216493	0	105	1	SLC35A1
ILC	0.151808688077382	-165896308216493	0	105	1	CCNC
ILC	0.151808688077382	-165896308216493	0	105	1	SNX3
ILC	0.151808688077382	-239592867633114	0	105	1	FIG4
ILC	0.151808688077382	-239592867633114	0	105	1	DSE
ILC	0.151808688077382	-207400058144378	0	105	1	CITED2
ILC	0.151808688077382	-165896308216493	0	105	1	FUCA2
ILC	0.151808688077382	-165896308216493	0	105	1	PLAGL1
ILC	0.151808688077382	-165896308216493	0	105	1	STXBP5-AS1
ILC	0.151808688077382	-239592867633114	0	105	1	ZDHHC14
ILC	0.151808688077382	-165896308216493	0	105	1	PRKN
ILC	0.151808688077382	-165896308216493	0	105	1	AL078602.1
ILC	0.151808688077382	-207400058144378	0	105	1	MPC1
ILC	0.151808688077382	-165896308216493	0	105	1	C7orf50
ILC	0.151808688077382	-207400058144378	0	105	1	EIF3B
ILC	0.151808688077382	-165896308216493	0	105	1	PURB
ILC	0.151808688077382	-165896308216493	0	105	1	LINC00174
ILC	0.151808688077382	-165896308216493	0	105	1	AC007566.1
ILC	0.151808688077382	-165896308216493	0	105	1	ARPC1A
ILC	0.151808688077382	-165896308216493	0	105	1	ZKSCAN1
ILC	0.151808688077382	-165896308216493	0	105	1	ARMC10
ILC	0.151808688077382	-165896308216493	0	105	1	DNAJC2
ILC	0.151808688077382	-165896308216493	0	105	1	ORC5
ILC	0.151808688077382	-165896308216493	0	105	1	SYPL1
ILC	0.151808688077382	-165896308216493	0	105	1	NAMPT
ILC	0.151808688077382	-165896308216493	0	105	1	POT1
ILC	0.151808688077382	-165896308216493	0	105	1	TCAF2
ILC	0.151808688077382	-165896308216493	0	105	1	AC004889.1
ILC	0.151808688077382	-165896308216493	0	105	1	ABCF2
ILC	0.151808688077382	-165896308216493	0	105	1	ARHGEF10
ILC	0.151808688077382	-207400058144378	0	105	1	PRAG1
ILC	0.151808688077382	-165896308216493	0	105	1	AC087854.1
ILC	0.151808688077382	-165896308216493	0	105	1	ENTPD4
ILC	0.151808688077382	-165896308216493	0	105	1	ERLIN2
ILC	0.151808688077382	-165896308216493	0	105	1	ADHFE1
ILC	0.151808688077382	-165896308216493	0	105	1	GDAP1
ILC	0.151808688077382	-165896308216493	0	105	1	ZFAND1
ILC	0.151808688077382	-207400058144378	0	105	1	DPY19L4
ILC	0.151808688077382	-165896308216493	0	105	1	UTP23
ILC	0.151808688077382	-165896308216493	0	105	1	DERL1
ILC	0.151808688077382	-165896308216493	0	105	1	ZHX1
ILC	0.151808688077382	-165896308216493	0	105	1	AF228727.1
ILC	0.151808688077382	-165896308216493	0	105	1	AC100803.4
ILC	0.151808688077382	-207400058144378	0	105	1	CYHR1
ILC	0.151808688077382	-165896308216493	0	105	1	AK3
ILC	0.151808688077382	-165896308216493	0	105	1	PLGRKT
ILC	0.151808688077382	-165896308216493	0	105	1	SNAPC3
ILC	0.151808688077382	-165896308216493	0	105	1	NMRK1
ILC	0.151808688077382	-165896308216493	0	105	1	IDNK
ILC	0.151808688077382	-207400058144378	0	105	1	SUSD3
ILC	0.151808688077382	-165896308216493	0	105	1	ATP6V1G1
ILC	0.151808688077382	-165896308216493	0	105	1	POMT1
ILC	0.151808688077382	-165896308216493	0	105	1	GTF3C5
ILC	0.151808688077382	-165896308216493	0	105	1	CCDC183
ILC	0.151808688077382	-165896308216493	0	105	1	C9orf139
ILC	0.151808688077382	-165896308216493	0	105	1	TUBB4B
ILC	0.151808688077382	-165896308216493	0	105	1	EXD3
ILC	0.151808688077382	-165896308216493	0	105	1	PFKFB3
ILC	0.151808688077382	-165896308216493	0	105	1	ZNF25
ILC	0.151808688077382	-165896308216493	0	105	1	ZNF487
ILC	0.151808688077382	-207400058144378	0	105	1	SLC25A16
ILC	0.151808688077382	-207400058144378	0	105	1	MCU
ILC	0.151808688077382	-165896308216493	0	105	1	ZSWIM8
ILC	0.151808688077382	-165896308216493	0	105	1	GHITM
ILC	0.151808688077382	-165896308216493	0	105	1	PGAM1
ILC	0.151808688077382	-165896308216493	0	105	1	XPNPEP1
ILC	0.151808688077382	-165896308216493	0	105	1	WDR11
ILC	0.151808688077382	-165896308216493	0	105	1	EDRF1
ILC	0.151808688077382	-239592867633114	0	105	1	IFITM1
ILC	0.151808688077382	-165896308216493	0	105	1	KCNQ1
ILC	0.151808688077382	-207400058144378	0	105	1	PPFIBP2
ILC	0.151808688077382	-165896308216493	0	105	1	TCP11L1
ILC	0.151808688077382	-165896308216493	0	105	1	NAT10
ILC	0.151808688077382	-165896308216493	0	105	1	DDB1
ILC	0.151808688077382	-165896308216493	0	105	1	CSKMT
ILC	0.151808688077382	-165896308216493	0	105	1	ESRRA
ILC	0.151808688077382	-165896308216493	0	105	1	SYVN1
ILC	0.151808688077382	-165896308216493	0	105	1	RAB1B
ILC	0.151808688077382	-165896308216493	0	105	1	RPS6KB2
ILC	0.151808688077382	-165896308216493	0	105	1	NDUFV1
ILC	0.151808688077382	-207400058144378	0	105	1	PAK1
ILC	0.151808688077382	-165896308216493	0	105	1	CREBZF
ILC	0.151808688077382	-165896308216493	0	105	1	CTSC
ILC	0.151808688077382	-207400058144378	0	105	1	SLC36A4
ILC	0.151808688077382	-165896308216493	0	105	1	ANKRD49
ILC	0.151808688077382	-165896308216493	0	105	1	MTMR2
ILC	0.151808688077382	-207400058144378	0	105	1	CARD16
ILC	0.151808688077382	-165896308216493	0	105	1	SLC35F2
ILC	0.151808688077382	-207400058144378	0	105	1	C11orf65
ILC	0.151808688077382	-165896308216493	0	105	1	CD3G
ILC	0.151808688077382	-165896308216493	0	105	1	ARHGEF12
ILC	0.151808688077382	-239592867633114	0	105	1	CRTAM
ILC	0.151808688077382	-165896308216493	0	105	1	ZBTB44-DT
ILC	0.151808688077382	-207400058144378	0	105	1	SNX19
ILC	0.151808688077382	-165896308216493	0	105	1	THYN1
ILC	0.151808688077382	-165896308216493	0	105	1	PARP11
ILC	0.151808688077382	-165896308216493	0	105	1	PHB2
ILC	0.151808688077382	-165896308216493	0	105	1	EMG1
ILC	0.151808688077382	-165896308216493	0	105	1	C1RL
ILC	0.151808688077382	-165896308216493	0	105	1	KLRG1
ILC	0.151808688077382	-165896308216493	0	105	1	CMAS
ILC	0.151808688077382	-207400058144378	0	105	1	FGFR1OP2
ILC	0.151808688077382	-165896308216493	0	105	1	CAPRIN2
ILC	0.151808688077382	-165896308216493	0	105	1	TUBA1C
ILC	0.151808688077382	-207400058144378	0	105	1	C12orf10
ILC	0.151808688077382	-165896308216493	0	105	1	CALCOCO1
ILC	0.151808688077382	-165896308216493	0	105	1	ITGA5
ILC	0.151808688077382	-165896308216493	0	105	1	ESYT1
ILC	0.151808688077382	-165896308216493	0	105	1	XPOT
ILC	0.151808688077382	-165896308216493	0	105	1	AC009522.1
ILC	0.151808688077382	-165896308216493	0	105	1	NDUFA12
ILC	0.151808688077382	-165896308216493	0	105	1	C12orf73
ILC	0.151808688077382	-165896308216493	0	105	1	C12orf45
ILC	0.151808688077382	-165896308216493	0	105	1	DENR
ILC	0.151808688077382	-165896308216493	0	105	1	AACS
ILC	0.151808688077382	-207400058144378	0	105	1	MRPL57
ILC	0.151808688077382	-165896308216493	0	105	1	MTIF3
ILC	0.151808688077382	-165896308216493	0	105	1	FRY-AS1
ILC	0.151808688077382	-165896308216493	0	105	1	EXOSC8
ILC	0.151808688077382	-165896308216493	0	105	1	PPP1R3E
ILC	0.151808688077382	-165896308216493	0	105	1	AKAP6
ILC	0.151808688077382	-165896308216493	0	105	1	FAM177A1
ILC	0.151808688077382	-165896308216493	0	105	1	C14orf28
ILC	0.151808688077382	-165896308216493	0	105	1	PRPF39
ILC	0.151808688077382	-165896308216493	0	105	1	STYX
ILC	0.151808688077382	-165896308216493	0	105	1	LGALS3
ILC	0.151808688077382	-165896308216493	0	105	1	NAA30
ILC	0.151808688077382	-207400058144378	0	105	1	KIAA0586
ILC	0.151808688077382	-207400058144378	0	105	1	ZC3H14
ILC	0.151808688077382	-165896308216493	0	105	1	TCL1A
ILC	0.151808688077382	-239592867633114	0	105	1	RCOR1
ILC	0.151808688077382	-165896308216493	0	105	1	BRF1
ILC	0.151808688077382	-165896308216493	0	105	1	KATNBL1
ILC	0.151808688077382	-207400058144378	0	105	1	GOLGA8A
ILC	0.151808688077382	-239592867633114	0	105	1	EIF2AK4
ILC	0.151808688077382	-207400058144378	0	105	1	AC018362.1
ILC	0.151808688077382	-165896308216493	0	105	1	STARD9
ILC	0.151808688077382	-165896308216493	0	105	1	ZSCAN29
ILC	0.151808688077382	-207400058144378	0	105	1	PATL2
ILC	0.151808688077382	-165896308216493	0	105	1	MYEF2
ILC	0.151808688077382	-165896308216493	0	105	1	FAM227B
ILC	0.151808688077382	-165896308216493	0	105	1	AP4E1
ILC	0.151808688077382	-165896308216493	0	105	1	LEO1
ILC	0.151808688077382	-165896308216493	0	105	1	PIGB
ILC	0.151808688077382	-165896308216493	0	105	1	AC090517.2
ILC	0.151808688077382	-165896308216493	0	105	1	BNIP2
ILC	0.151808688077382	-165896308216493	0	105	1	BBS4
ILC	0.151808688077382	-165896308216493	0	105	1	PPCDC
ILC	0.151808688077382	-165896308216493	0	105	1	CRTC3
ILC	0.151808688077382	-165896308216493	0	105	1	LMF1
ILC	0.151808688077382	-165896308216493	0	105	1	MMP25
ILC	0.151808688077382	-165896308216493	0	105	1	NUDT16L1
ILC	0.151808688077382	-165896308216493	0	105	1	NTAN1
ILC	0.151808688077382	-165896308216493	0	105	1	COQ7
ILC	0.151808688077382	-165896308216493	0	105	1	RABEP2
ILC	0.151808688077382	-165896308216493	0	105	1	NPIPB12
ILC	0.151808688077382	-207400058144378	0	105	1	TBC1D10B
ILC	0.151808688077382	-165896308216493	0	105	1	ORAI3
ILC	0.151808688077382	-165896308216493	0	105	1	CMTM4
ILC	0.151808688077382	-165896308216493	0	105	1	C16orf70
ILC	0.151808688077382	-165896308216493	0	105	1	GABARAPL2
ILC	0.151808688077382	-207400058144378	0	105	1	MON1B
ILC	0.151808688077382	-165896308216493	0	105	1	ATMIN
ILC	0.151808688077382	-165896308216493	0	105	1	MLYCD
ILC	0.151808688077382	-165896308216493	0	105	1	FBXO31
ILC	0.151808688077382	-165896308216493	0	105	1	APRT
ILC	0.151808688077382	-165896308216493	0	105	1	CBFA2T3
ILC	0.151808688077382	-165896308216493	0	105	1	ABR
ILC	0.151808688077382	-165896308216493	0	105	1	PLSCR3
ILC	0.151808688077382	-165896308216493	0	105	1	SAT2
ILC	0.151808688077382	-165896308216493	0	105	1	NDEL1
ILC	0.151808688077382	-165896308216493	0	105	1	COPS3
ILC	0.151808688077382	-165896308216493	0	105	1	DRG2
ILC	0.151808688077382	-165896308216493	0	105	1	EVI2A
ILC	0.151808688077382	-165896308216493	0	105	1	CCL5
ILC	0.151808688077382	-165896308216493	0	105	1	SMARCE1
ILC	0.151808688077382	-165896308216493	0	105	1	PSME3
ILC	0.151808688077382	-165896308216493	0	105	1	ATXN7L3
ILC	0.151808688077382	-165896308216493	0	105	1	DHX40
ILC	0.151808688077382	-239592867633114	0	105	1	USP32
ILC	0.151808688077382	-265896308216493	0	105	1	TANC2
ILC	0.151808688077382	-165896308216493	0	105	1	SMARCD2
ILC	0.151808688077382	-165896308216493	0	105	1	MYO15B
ILC	0.151808688077382	-165896308216493	0	105	1	TIMP2
ILC	0.151808688077382	-165896308216493	0	105	1	DCXR
ILC	0.151808688077382	-165896308216493	0	105	1	DUS1L
ILC	0.151808688077382	-165896308216493	0	105	1	ESCO1
ILC	0.151808688077382	-165896308216493	0	105	1	AC093330.1
ILC	0.151808688077382	-165896308216493	0	105	1	WDR18
ILC	0.151808688077382	-165896308216493	0	105	1	NCLN
ILC	0.151808688077382	-165896308216493	0	105	1	INSR
ILC	0.151808688077382	-165896308216493	0	105	1	ZNF121
ILC	0.151808688077382	-207400058144378	0	105	1	ZNF333
ILC	0.151808688077382	-165896308216493	0	105	1	SUGP2
ILC	0.151808688077382	-165896308216493	0	105	1	ZNF101
ILC	0.151808688077382	-165896308216493	0	105	1	ZNF506
ILC	0.151808688077382	-165896308216493	0	105	1	CEBPG
ILC	0.151808688077382	-165896308216493	0	105	1	ZNF573
ILC	0.151808688077382	-165896308216493	0	105	1	LRFN1
ILC	0.151808688077382	-165896308216493	0	105	1	GEMIN7
ILC	0.151808688077382	-207400058144378	0	105	1	BBC3
ILC	0.151808688077382	-165896308216493	0	105	1	ZNF649
ILC	0.151808688077382	-207400058144378	0	105	1	ZNF808
ILC	0.151808688077382	-165896308216493	0	105	1	MYADM
ILC	0.151808688077382	-165896308216493	0	105	1	NDUFA3
ILC	0.151808688077382	-165896308216493	0	105	1	TMEM238
ILC	0.151808688077382	-165896308216493	0	105	1	ZNF274
ILC	0.151808688077382	-165896308216493	0	105	1	UBOX5
ILC	0.151808688077382	-165896308216493	0	105	1	DDRGK1
ILC	0.151808688077382	-165896308216493	0	105	1	KIF16B
ILC	0.151808688077382	-207400058144378	0	105	1	SNRPB2
ILC	0.151808688077382	-165896308216493	0	105	1	CST3
ILC	0.151808688077382	-165896308216493	0	105	1	CST7
ILC	0.151808688077382	-207400058144378	0	105	1	CEP250
ILC	0.151808688077382	-165896308216493	0	105	1	SCAND1
ILC	0.151808688077382	-165896308216493	0	105	1	DHX35
ILC	0.151808688077382	-165896308216493	0	105	1	ZHX3
ILC	0.151808688077382	-165896308216493	0	105	1	UBE2V1
ILC	0.151808688077382	-207400058144378	0	105	1	BTG3
ILC	0.151808688077382	-165896308216493	0	105	1	MAP3K7CL
ILC	0.151808688077382	-165896308216493	0	105	1	MRPS6
ILC	0.151808688077382	-207400058144378	0	105	1	PCBP3
ILC	0.151808688077382	-165896308216493	0	105	1	AC008079.1
ILC	0.151808688077382	-165896308216493	0	105	1	AP1B1
ILC	0.151808688077382	-207400058144378	0	105	1	ZMAT5
ILC	0.151808688077382	-165896308216493	0	105	1	PIK3IP1
ILC	0.151808688077382	-165896308216493	0	105	1	PATZ1
ILC	0.151808688077382	-165896308216493	0	105	1	TST
ILC	0.151808688077382	-165896308216493	0	105	1	CYTH4
ILC	0.151808688077382	-165896308216493	0	105	1	MAFF
ILC	0.151808688077382	-165896308216493	0	105	1	APOBEC3D
ILC	0.151808688077382	-165896308216493	0	105	1	SLC25A17
ILC	0.151808688077382	-165896308216493	0	105	1	HDAC10
ILC	0.151808688077382	-165896308216493	0	105	1	RAB9A
ILC	0.151808688077382	-165896308216493	0	105	1	ZNF41
ILC	0.151808688077382	-165896308216493	0	105	1	KDM5C
ILC	0.151808688077382	-265896308216493	0	105	1	AL050309.1
ILC	0.151808688077382	-165896308216493	0	105	1	NHSL2
ILC	0.151808688077382	-165896308216493	0	105	1	ITM2A
ILC	0.151808688077382	-165896308216493	0	105	1	ZMAT1
ILC	0.151808688077382	-165896308216493	0	105	1	UPF3B
ILC	0.151808688077382	-207400058144378	0	105	1	RAP2C
ILC	0.151808688077382	-165896308216493	0	105	1	IDS
ILC	0.152898385972571	-0.967085377527265	0.25	474	1	BCLAF1
ILC	0.152898385972571	-0.967085377527265	0.25	474	1	LDHB
ILC	0.153615368512732	238543103719352	0.2	53	1	PAFAH1B2
ILC	0.15379978468388	-0.921997487998727	0.2	421	1	ANKHD1
ILC	0.155951471198791	-118947779886371	0.25	421	1	ANXA1
ILC	0.157759322864556	104147663597616	0.45	263	1	COL24A1
ILC	0.157763556477794	-115200309344505	0.25	421	1	PDE3B
ILC	0.158763805211467	0.826463745005309	0.65	421	1	H3F3B
ILC	0.159060718135153	-165896308216493	0.1	263	1	RALGPS2
ILC	0.159060718135153	-194846969935992	0.1	263	1	SLC44A1
ILC	0.15961185314327	-0.790207615443186	0.4	684	1	VTI1A
ILC	0.160443470048696	0.925999418556223	0.5	316	1	NACA
ILC	0.160708529126028	-129639300278022	0.05	211	1	MRPS9
ILC	0.160708529126028	-129639300278022	0.05	211	1	SHOC2
ILC	0.160708529126028	192599941855622	0.2	53	1	KIAA1328
ILC	0.162768709544582	-0.948469699359918	0.15	368	1	KANSL1
ILC	0.163313789760342	-0.851608160107329	0.15	368	1	PHKB
ILC	0.16458505449557	0.662965012722429	0.4	158	1	EHBP1
ILC	0.16458505449557	0.662965012722429	0.4	158	1	RAF1
ILC	0.165378778533177	-0.752072486556414	0.15	368	1	CFLAR
ILC	0.165378778533177	-0.489038080722621	0.15	368	1	CPNE8
ILC	0.165378778533177	124792751344359	0.35	158	1	EIF3H
ILC	0.165378778533177	124792751344359	0.35	158	1	CA5B
ILC	0.166233241408985	0.6915341649192	0.55	316	1	IL18R1
ILC	0.16773858876045	-0.489038080722621	0.25	474	1	ACTG1
ILC	0.167855028782988	173335434061383	0.2	53	1	CRYBG3
ILC	0.167855028782988	173335434061383	0.2	53	1	CERT1
ILC	0.167855028782988	173335434061383	0.2	53	1	UHRF2
ILC	0.167855028782988	173335434061383	0.2	53	1	TUT7
ILC	0.167855028782988	173335434061383	0.2	53	1	MPP7
ILC	0.167855028782988	173335434061383	0.2	53	1	BIRC2
ILC	0.167855028782988	173335434061383	0.2	53	1	DOCK9
ILC	0.167976533601657	-0.867549703976351	0.7	842	1	PABPC1
ILC	0.168022192023847	0.925999418556223	0.3	105	1	SMARCA2
ILC	0.168045863308788	0.756074417113911	0.5	263	1	RESF1
ILC	0.169197717709542	106350294230616	0.4	211	1	PAK2
ILC	0.170554283571558	0.357715658981697	0.9	842	1	TMSB4X
ILC	0.170642772978794	0.53605290024021	0.75	684	1	DDX5
ILC	0.17139006351248	-148903808072262	0.1	263	1	SH3BGRL3
ILC	0.17139006351248	-148903808072262	0.1	263	1	SPECC1L
ILC	0.172118709545421	-177444029958487	0.1	263	1	ANKIB1
ILC	0.173930720464032	0.239157303815853	0.95	737	1	RPS27A
ILC	0.173932474799978	151096191927738	0.1	0	1	PIK3CD-AS2
ILC	0.173932474799978	151096191927738	0.1	0	1	EXOSC10
ILC	0.173932474799978	192599941855622	0.1	0	1	SDHB
ILC	0.173932474799978	151096191927738	0.1	0	1	AKR7A2
ILC	0.173932474799978	151096191927738	0.1	0	1	RHD
ILC	0.173932474799978	151096191927738	0.1	0	1	SNRNP40
ILC	0.173932474799978	151096191927738	0.1	0	1	S100PBP
ILC	0.173932474799978	151096191927738	0.1	0	1	LSM 10,00
ILC	0.173932474799978	151096191927738	0.1	0	1	C1orf109
ILC	0.173932474799978	151096191927738	0.1	0	1	MTF1
ILC	0.173932474799978	151096191927738	0.1	0	1	NDUFS5
ILC	0.173932474799978	151096191927738	0.1	0	1	AL603839.3
ILC	0.173932474799978	192599941855622	0.1	0	1	RNF11
ILC	0.173932474799978	151096191927738	0.1	0	1	FGGY
ILC	0.173932474799978	224792751344359	0.1	0	1	HOOK1
ILC	0.173932474799978	192599941855622	0.1	0	1	PGM1
ILC	0.173932474799978	151096191927738	0.1	0	1	ROR1
ILC	0.173932474799978	151096191927738	0.1	0	1	PDE4B
ILC	0.173932474799978	151096191927738	0.1	0	1	SLC35D1
ILC	0.173932474799978	151096191927738	0.1	0	1	SLC44A5
ILC	0.173932474799978	151096191927738	0.1	0	1	RABGGTB
ILC	0.173932474799978	151096191927738	0.1	0	1	GBP5
ILC	0.173932474799978	224792751344359	0.1	0	1	TGFBR3
ILC	0.173932474799978	151096191927738	0.1	0	1	GLMN
ILC	0.173932474799978	151096191927738	0.1	0	1	DPH5
ILC	0.173932474799978	151096191927738	0.1	0	1	RBM15
ILC	0.173932474799978	151096191927738	0.1	0	1	DENND2D
ILC	0.173932474799978	151096191927738	0.1	0	1	ATP5PB
ILC	0.173932474799978	151096191927738	0.1	0	1	MAGI3
ILC	0.173932474799978	151096191927738	0.1	0	1	SLC50A1
ILC	0.173932474799978	151096191927738	0.1	0	1	DAP3
ILC	0.173932474799978	151096191927738	0.1	0	1	SSR2
ILC	0.173932474799978	151096191927738	0.1	0	1	PRCC
ILC	0.173932474799978	151096191927738	0.1	0	1	CD84
ILC	0.173932474799978	151096191927738	0.1	0	1	LY9
ILC	0.173932474799978	151096191927738	0.1	0	1	DDR2
ILC	0.173932474799978	151096191927738	0.1	0	1	PBX1
ILC	0.173932474799978	192599941855622	0.1	0	1	AL645568.1
ILC	0.173932474799978	151096191927738	0.1	0	1	PRDX6
ILC	0.173932474799978	151096191927738	0.1	0	1	RABIF
ILC	0.173932474799978	192599941855622	0.1	0	1	SMYD2
ILC	0.173932474799978	151096191927738	0.1	0	1	RAB4A
ILC	0.173932474799978	151096191927738	0.1	0	1	NTPCR
ILC	0.173932474799978	151096191927738	0.1	0	1	HEATR1
ILC	0.173932474799978	151096191927738	0.1	0	1	ZNF496
ILC	0.173932474799978	151096191927738	0.1	0	1	CMPK2
ILC	0.173932474799978	151096191927738	0.1	0	1	SLC4A1AP
ILC	0.173932474799978	151096191927738	0.1	0	1	AL133243.3
ILC	0.173932474799978	151096191927738	0.1	0	1	AC092650.1
ILC	0.173932474799978	151096191927738	0.1	0	1	ERLEC1
ILC	0.173932474799978	151096191927738	0.1	0	1	LINC02245
ILC	0.173932474799978	151096191927738	0.1	0	1	TPRKB
ILC	0.173932474799978	151096191927738	0.1	0	1	MAT2A
ILC	0.173932474799978	151096191927738	0.1	0	1	POLR1A
ILC	0.173932474799978	151096191927738	0.1	0	1	CYTOR
ILC	0.173932474799978	151096191927738	0.1	0	1	CIAO1
ILC	0.173932474799978	151096191927738	0.1	0	1	C2orf92
ILC	0.173932474799978	151096191927738	0.1	0	1	AC079922.2
ILC	0.173932474799978	151096191927738	0.1	0	1	DDX18
ILC	0.173932474799978	192599941855622	0.1	0	1	NIFK
ILC	0.173932474799978	151096191927738	0.1	0	1	AC068282.1
ILC	0.173932474799978	151096191927738	0.1	0	1	DARS
ILC	0.173932474799978	151096191927738	0.1	0	1	MMADHC
ILC	0.173932474799978	151096191927738	0.1	0	1	SCRN3
ILC	0.173932474799978	151096191927738	0.1	0	1	TTN-AS1
ILC	0.173932474799978	151096191927738	0.1	0	1	WDR75
ILC	0.173932474799978	192599941855622	0.1	0	1	ICA1L
ILC	0.173932474799978	151096191927738	0.1	0	1	PECR
ILC	0.173932474799978	151096191927738	0.1	0	1	COPS7B
ILC	0.173932474799978	192599941855622	0.1	0	1	EIF4E2
ILC	0.173932474799978	151096191927738	0.1	0	1	AC010148.1
ILC	0.173932474799978	192599941855622	0.1	0	1	SCLY
ILC	0.173932474799978	151096191927738	0.1	0	1	THAP4
ILC	0.173932474799978	151096191927738	0.1	0	1	LINC01237
ILC	0.173932474799978	151096191927738	0.1	0	1	BRK1
ILC	0.173932474799978	151096191927738	0.1	0	1	SEC13
ILC	0.173932474799978	151096191927738	0.1	0	1	CMTM7
ILC	0.173932474799978	151096191927738	0.1	0	1	ZDHHC3
ILC	0.173932474799978	151096191927738	0.1	0	1	ATRIP
ILC	0.173932474799978	151096191927738	0.1	0	1	IP6K2
ILC	0.173932474799978	192599941855622	0.1	0	1	QRICH1
ILC	0.173932474799978	151096191927738	0.1	0	1	TEX264
ILC	0.173932474799978	151096191927738	0.1	0	1	SMIM4
ILC	0.173932474799978	151096191927738	0.1	0	1	CCDC66
ILC	0.173932474799978	151096191927738	0.1	0	1	PSMD6
ILC	0.173932474799978	224792751344359	0.1	0	1	TAFA1
ILC	0.173932474799978	151096191927738	0.1	0	1	NFKBIZ
ILC	0.173932474799978	192599941855622	0.1	0	1	IFT57
ILC	0.173932474799978	192599941855622	0.1	0	1	CFAP44
ILC	0.173932474799978	151096191927738	0.1	0	1	B4GALT4
ILC	0.173932474799978	151096191927738	0.1	0	1	RUVBL1
ILC	0.173932474799978	151096191927738	0.1	0	1	RNF7
ILC	0.173932474799978	192599941855622	0.1	0	1	COMMD2
ILC	0.173932474799978	151096191927738	0.1	0	1	GPR171
ILC	0.173932474799978	151096191927738	0.1	0	1	SLC33A1
ILC	0.173932474799978	192599941855622	0.1	0	1	TIPARP
ILC	0.173932474799978	224792751344359	0.1	0	1	SMC4
ILC	0.173932474799978	151096191927738	0.1	0	1	CCDC50
ILC	0.173932474799978	192599941855622	0.1	0	1	ZNF595
ILC	0.173932474799978	151096191927738	0.1	0	1	SLBP
ILC	0.173932474799978	151096191927738	0.1	0	1	NELFA
ILC	0.173932474799978	151096191927738	0.1	0	1	MFSD10
ILC	0.173932474799978	151096191927738	0.1	0	1	TBC1D14
ILC	0.173932474799978	151096191927738	0.1	0	1	TLR1
ILC	0.173932474799978	151096191927738	0.1	0	1	IGFBP7
ILC	0.173932474799978	151096191927738	0.1	0	1	SLC4A4
ILC	0.173932474799978	151096191927738	0.1	0	1	ABRAXAS1
ILC	0.173932474799978	151096191927738	0.1	0	1	MMRN1
ILC	0.173932474799978	151096191927738	0.1	0	1	AC139720.1
ILC	0.173932474799978	192599941855622	0.1	0	1	NEK1
ILC	0.173932474799978	151096191927738	0.1	0	1	FASTKD3
ILC	0.173932474799978	151096191927738	0.1	0	1	LMBRD2
ILC	0.173932474799978	151096191927738	0.1	0	1	AC025171.2
ILC	0.173932474799978	151096191927738	0.1	0	1	NAIP
ILC	0.173932474799978	151096191927738	0.1	0	1	GLRX
ILC	0.173932474799978	192599941855622	0.1	0	1	YTHDC2
ILC	0.173932474799978	151096191927738	0.1	0	1	PRELID2
ILC	0.173932474799978	151096191927738	0.1	0	1	UBTD2
ILC	0.173932474799978	151096191927738	0.1	0	1	MAML1
ILC	0.173932474799978	151096191927738	0.1	0	1	MGAT1
ILC	0.173932474799978	151096191927738	0.1	0	1	SNRNP48
ILC	0.173932474799978	151096191927738	0.1	0	1	HIST1H2AC
ILC	0.173932474799978	151096191927738	0.1	0	1	HIST1H2BD
ILC	0.173932474799978	151096191927738	0.1	0	1	NRM
ILC	0.173932474799978	151096191927738	0.1	0	1	LINC00243
ILC	0.173932474799978	151096191927738	0.1	0	1	GPSM3
ILC	0.173932474799978	151096191927738	0.1	0	1	HLA-DQB1
ILC	0.173932474799978	151096191927738	0.1	0	1	LHFPL5
ILC	0.173932474799978	224792751344359	0.1	0	1	OARD1
ILC	0.173932474799978	151096191927738	0.1	0	1	MYO6
ILC	0.173932474799978	151096191927738	0.1	0	1	IRAK1BP1
ILC	0.173932474799978	192599941855622	0.1	0	1	TENT5A
ILC	0.173932474799978	151096191927738	0.1	0	1	HDAC2
ILC	0.173932474799978	192599941855622	0.1	0	1	TMEM200A
ILC	0.173932474799978	151096191927738	0.1	0	1	ABRACL
ILC	0.173932474799978	192599941855622	0.1	0	1	SYNJ2
ILC	0.173932474799978	151096191927738	0.1	0	1	LSM 5,00
ILC	0.173932474799978	151096191927738	0.1	0	1	POLD2
ILC	0.173932474799978	151096191927738	0.1	0	1	MDH2
ILC	0.173932474799978	151096191927738	0.1	0	1	CASTOR3
ILC	0.173932474799978	151096191927738	0.1	0	1	POLR2J3
ILC	0.173932474799978	151096191927738	0.1	0	1	AC078845.1
ILC	0.173932474799978	151096191927738	0.1	0	1	SSBP1
ILC	0.173932474799978	151096191927738	0.1	0	1	ABCB8
ILC	0.173932474799978	151096191927738	0.1	0	1	INSIG1
ILC	0.173932474799978	151096191927738	0.1	0	1	CTSB
ILC	0.173932474799978	151096191927738	0.1	0	1	VPS37A
ILC	0.173932474799978	224792751344359	0.1	0	1	DDHD2
ILC	0.173932474799978	151096191927738	0.1	0	1	ADAM9
ILC	0.173932474799978	192599941855622	0.1	0	1	ZMAT4
ILC	0.173932474799978	151096191927738	0.1	0	1	RNF170
ILC	0.173932474799978	151096191927738	0.1	0	1	PKIA
ILC	0.173932474799978	151096191927738	0.1	0	1	SNX16
ILC	0.173932474799978	151096191927738	0.1	0	1	TMEM64
ILC	0.173932474799978	151096191927738	0.1	0	1	LRRC69
ILC	0.173932474799978	151096191927738	0.1	0	1	RBM12B
ILC	0.173932474799978	151096191927738	0.1	0	1	PLEKHF2
ILC	0.173932474799978	151096191927738	0.1	0	1	FZD6
ILC	0.173932474799978	192599941855622	0.1	0	1	LRP12
ILC	0.173932474799978	151096191927738	0.1	0	1	AC131568.1
ILC	0.173932474799978	151096191927738	0.1	0	1	ZNF623
ILC	0.173932474799978	151096191927738	0.1	0	1	PARP10
ILC	0.173932474799978	151096191927738	0.1	0	1	VCP
ILC	0.173932474799978	151096191927738	0.1	0	1	PIGO
ILC	0.173932474799978	151096191927738	0.1	0	1	TOMM5
ILC	0.173932474799978	151096191927738	0.1	0	1	ANKRD20A4
ILC	0.173932474799978	192599941855622	0.1	0	1	CBWD5
ILC	0.173932474799978	151096191927738	0.1	0	1	KLF9
ILC	0.173932474799978	151096191927738	0.1	0	1	OSTF1
ILC	0.173932474799978	151096191927738	0.1	0	1	TRIM14
ILC	0.173932474799978	151096191927738	0.1	0	1	SMC2
ILC	0.173932474799978	151096191927738	0.1	0	1	ABCA1
ILC	0.173932474799978	151096191927738	0.1	0	1	ELP1
ILC	0.173932474799978	151096191927738	0.1	0	1	TXN
ILC	0.173932474799978	151096191927738	0.1	0	1	HSPA5
ILC	0.173932474799978	151096191927738	0.1	0	1	SH3GLB2
ILC	0.173932474799978	151096191927738	0.1	0	1	CAMSAP1
ILC	0.173932474799978	151096191927738	0.1	0	1	INPP5E
ILC	0.173932474799978	151096191927738	0.1	0	1	RABL6
ILC	0.173932474799978	151096191927738	0.1	0	1	PITRM1
ILC	0.173932474799978	151096191927738	0.1	0	1	FBH1
ILC	0.173932474799978	151096191927738	0.1	0	1	ZNF37A
ILC	0.173932474799978	151096191927738	0.1	0	1	AGAP4
ILC	0.173932474799978	151096191927738	0.1	0	1	NCOA4
ILC	0.173932474799978	151096191927738	0.1	0	1	WASHC2A
ILC	0.173932474799978	151096191927738	0.1	0	1	REEP3
ILC	0.173932474799978	151096191927738	0.1	0	1	SGPL1
ILC	0.173932474799978	151096191927738	0.1	0	1	DNAJB12
ILC	0.173932474799978	151096191927738	0.1	0	1	POLR3A
ILC	0.173932474799978	151096191927738	0.1	0	1	EXOSC1
ILC	0.173932474799978	151096191927738	0.1	0	1	CUTC
ILC	0.173932474799978	151096191927738	0.1	0	1	NOLC1
ILC	0.173932474799978	151096191927738	0.1	0	1	MFSD13A
ILC	0.173932474799978	151096191927738	0.1	0	1	CNNM2
ILC	0.173932474799978	151096191927738	0.1	0	1	MXI1
ILC	0.173932474799978	192599941855622	0.1	0	1	BBIP1
ILC	0.173932474799978	151096191927738	0.1	0	1	AL157786.1
ILC	0.173932474799978	151096191927738	0.1	0	1	ZDHHC6
ILC	0.173932474799978	151096191927738	0.1	0	1	PSMD13
ILC	0.173932474799978	151096191927738	0.1	0	1	RNH1
ILC	0.173932474799978	192599941855622	0.1	0	1	SLC22A18
ILC	0.173932474799978	151096191927738	0.1	0	1	TRIM21
ILC	0.173932474799978	151096191927738	0.1	0	1	SPTY2D1
ILC	0.173932474799978	151096191927738	0.1	0	1	ZDHHC13
ILC	0.173932474799978	151096191927738	0.1	0	1	COMMD9
ILC	0.173932474799978	151096191927738	0.1	0	1	DDB2
ILC	0.173932474799978	151096191927738	0.1	0	1	MTCH2
ILC	0.173932474799978	192599941855622	0.1	0	1	MED19
ILC	0.173932474799978	151096191927738	0.1	0	1	TMEM109
ILC	0.173932474799978	151096191927738	0.1	0	1	TMEM138
ILC	0.173932474799978	151096191927738	0.1	0	1	RTN3
ILC	0.173932474799978	151096191927738	0.1	0	1	LAMTOR1
ILC	0.173932474799978	151096191927738	0.1	0	1	GDPD5
ILC	0.173932474799978	151096191927738	0.1	0	1	PRCP
ILC	0.173932474799978	151096191927738	0.1	0	1	RAB30-DT
ILC	0.173932474799978	192599941855622	0.1	0	1	DISC1FP1
ILC	0.173932474799978	151096191927738	0.1	0	1	ALG9
ILC	0.173932474799978	192599941855622	0.1	0	1	ARCN1
ILC	0.173932474799978	151096191927738	0.1	0	1	AP002762.2
ILC	0.173932474799978	151096191927738	0.1	0	1	PHC1
ILC	0.173932474799978	151096191927738	0.1	0	1	SMIM10L1
ILC	0.173932474799978	151096191927738	0.1	0	1	AC244131.2
ILC	0.173932474799978	151096191927738	0.1	0	1	CASC1
ILC	0.173932474799978	151096191927738	0.1	0	1	CCNT1
ILC	0.173932474799978	151096191927738	0.1	0	1	DDX23
ILC	0.173932474799978	151096191927738	0.1	0	1	PA2G4
ILC	0.173932474799978	192599941855622	0.1	0	1	ZC3H10
ILC	0.173932474799978	151096191927738	0.1	0	1	MBD6
ILC	0.173932474799978	151096191927738	0.1	0	1	CDK4
ILC	0.173932474799978	151096191927738	0.1	0	1	AC048341.1
ILC	0.173932474799978	151096191927738	0.1	0	1	GRIP1
ILC	0.173932474799978	251096191927738	0.1	0	1	IFNG-AS1
ILC	0.173932474799978	151096191927738	0.1	0	1	NUP107
ILC	0.173932474799978	151096191927738	0.1	0	1	RAB3IP
ILC	0.173932474799978	151096191927738	0.1	0	1	APAF1
ILC	0.173932474799978	151096191927738	0.1	0	1	ISCU
ILC	0.173932474799978	192599941855622	0.1	0	1	BRAP
ILC	0.173932474799978	151096191927738	0.1	0	1	RBM19
ILC	0.173932474799978	151096191927738	0.1	0	1	GCN1
ILC	0.173932474799978	151096191927738	0.1	0	1	GATC
ILC	0.173932474799978	151096191927738	0.1	0	1	SRSF9
ILC	0.173932474799978	192599941855622	0.1	0	1	MLEC
ILC	0.173932474799978	151096191927738	0.1	0	1	CLIP1
ILC	0.173932474799978	151096191927738	0.1	0	1	TMED2
ILC	0.173932474799978	151096191927738	0.1	0	1	STX2
ILC	0.173932474799978	151096191927738	0.1	0	1	RAN
ILC	0.173932474799978	151096191927738	0.1	0	1	POLE
ILC	0.173932474799978	151096191927738	0.1	0	1	ZMYM5
ILC	0.173932474799978	192599941855622	0.1	0	1	SAP18
ILC	0.173932474799978	151096191927738	0.1	0	1	SLC46A3
ILC	0.173932474799978	151096191927738	0.1	0	1	DAD1
ILC	0.173932474799978	151096191927738	0.1	0	1	MRPL52
ILC	0.173932474799978	151096191927738	0.1	0	1	NEDD8
ILC	0.173932474799978	151096191927738	0.1	0	1	G2E3-AS1
ILC	0.173932474799978	151096191927738	0.1	0	1	MBIP
ILC	0.173932474799978	151096191927738	0.1	0	1	MIA2
ILC	0.173932474799978	151096191927738	0.1	0	1	ARF6
ILC	0.173932474799978	151096191927738	0.1	0	1	EXOC5
ILC	0.173932474799978	151096191927738	0.1	0	1	ACTR10
ILC	0.173932474799978	151096191927738	0.1	0	1	ZBTB25
ILC	0.173932474799978	151096191927738	0.1	0	1	RAB15
ILC	0.173932474799978	192599941855622	0.1	0	1	SLC39A9
ILC	0.173932474799978	151096191927738	0.1	0	1	ACOT2
ILC	0.173932474799978	151096191927738	0.1	0	1	DLST
ILC	0.173932474799978	151096191927738	0.1	0	1	GPR65
ILC	0.173932474799978	151096191927738	0.1	0	1	BCL11B
ILC	0.173932474799978	151096191927738	0.1	0	1	COA8
ILC	0.173932474799978	192599941855622	0.1	0	1	FMN1
ILC	0.173932474799978	151096191927738	0.1	0	1	NOP10
ILC	0.173932474799978	192599941855622	0.1	0	1	INO80
ILC	0.173932474799978	151096191927738	0.1	0	1	MFAP1
ILC	0.173932474799978	151096191927738	0.1	0	1	DTWD1
ILC	0.173932474799978	151096191927738	0.1	0	1	ARPP19
ILC	0.173932474799978	151096191927738	0.1	0	1	PPIB
ILC	0.173932474799978	151096191927738	0.1	0	1	SMAD3
ILC	0.173932474799978	151096191927738	0.1	0	1	CALML4
ILC	0.173932474799978	151096191927738	0.1	0	1	HEXA
ILC	0.173932474799978	192599941855622	0.1	0	1	C15orf40
ILC	0.173932474799978	224792751344359	0.1	0	1	SELENOS
ILC	0.173932474799978	151096191927738	0.1	0	1	ERVK13-1
ILC	0.173932474799978	151096191927738	0.1	0	1	ZNF263
ILC	0.173932474799978	151096191927738	0.1	0	1	ZNF174
ILC	0.173932474799978	192599941855622	0.1	0	1	CLUAP1
ILC	0.173932474799978	151096191927738	0.1	0	1	PMM2
ILC	0.173932474799978	151096191927738	0.1	0	1	C16orf72
ILC	0.173932474799978	151096191927738	0.1	0	1	ZC3H7A
ILC	0.173932474799978	273335434061383	0.1	0	1	MOSMO
ILC	0.173932474799978	151096191927738	0.1	0	1	PPP4C
ILC	0.173932474799978	151096191927738	0.1	0	1	AC012645.3
ILC	0.173932474799978	151096191927738	0.1	0	1	PRR14
ILC	0.173932474799978	151096191927738	0.1	0	1	PHKG2
ILC	0.173932474799978	151096191927738	0.1	0	1	ZNF267
ILC	0.173932474799978	151096191927738	0.1	0	1	AC007728.1
ILC	0.173932474799978	151096191927738	0.1	0	1	ARL2BP
ILC	0.173932474799978	151096191927738	0.1	0	1	POLR2C
ILC	0.173932474799978	151096191927738	0.1	0	1	RIPOR1
ILC	0.173932474799978	151096191927738	0.1	0	1	PDPR
ILC	0.173932474799978	151096191927738	0.1	0	1	ZNRF1
ILC	0.173932474799978	151096191927738	0.1	0	1	ZDHHC7
ILC	0.173932474799978	151096191927738	0.1	0	1	ZC3H18
ILC	0.173932474799978	151096191927738	0.1	0	1	P2RX5
ILC	0.173932474799978	151096191927738	0.1	0	1	KCNAB3
ILC	0.173932474799978	151096191927738	0.1	0	1	RANGRF
ILC	0.173932474799978	151096191927738	0.1	0	1	ELAC2
ILC	0.173932474799978	151096191927738	0.1	0	1	SREBF1
ILC	0.173932474799978	151096191927738	0.1	0	1	AC005726.1
ILC	0.173932474799978	224792751344359	0.1	0	1	AC022916.1
ILC	0.173932474799978	151096191927738	0.1	0	1	DDX52
ILC	0.173932474799978	151096191927738	0.1	0	1	LASP1
ILC	0.173932474799978	151096191927738	0.1	0	1	CDK5RAP3
ILC	0.173932474799978	151096191927738	0.1	0	1	SKAP1-AS1
ILC	0.173932474799978	151096191927738	0.1	0	1	TRIM25
ILC	0.173932474799978	192599941855622	0.1	0	1	TRIM37
ILC	0.173932474799978	151096191927738	0.1	0	1	YPEL2
ILC	0.173932474799978	192599941855622	0.1	0	1	NOL11
ILC	0.173932474799978	151096191927738	0.1	0	1	AC007780.1
ILC	0.173932474799978	192599941855622	0.1	0	1	WIPI1
ILC	0.173932474799978	151096191927738	0.1	0	1	PRPSAP1
ILC	0.173932474799978	151096191927738	0.1	0	1	UBE2O
ILC	0.173932474799978	151096191927738	0.1	0	1	RHBDF2
ILC	0.173932474799978	151096191927738	0.1	0	1	SLC38A10
ILC	0.173932474799978	192599941855622	0.1	0	1	FAM210A
ILC	0.173932474799978	151096191927738	0.1	0	1	C18orf25
ILC	0.173932474799978	151096191927738	0.1	0	1	TXNL1
ILC	0.173932474799978	151096191927738	0.1	0	1	NARS
ILC	0.173932474799978	151096191927738	0.1	0	1	NFATC1
ILC	0.173932474799978	192599941855622	0.1	0	1	ATP5F1D
ILC	0.173932474799978	151096191927738	0.1	0	1	NDUFS7
ILC	0.173932474799978	151096191927738	0.1	0	1	UQCR11
ILC	0.173932474799978	151096191927738	0.1	0	1	MRPL54
ILC	0.173932474799978	151096191927738	0.1	0	1	PIAS4
ILC	0.173932474799978	151096191927738	0.1	0	1	YJU2
ILC	0.173932474799978	151096191927738	0.1	0	1	TMIGD2
ILC	0.173932474799978	151096191927738	0.1	0	1	CAPS
ILC	0.173932474799978	192599941855622	0.1	0	1	SH2D3A
ILC	0.173932474799978	192599941855622	0.1	0	1	PET100
ILC	0.173932474799978	151096191927738	0.1	0	1	CERS4
ILC	0.173932474799978	151096191927738	0.1	0	1	LINC01862
ILC	0.173932474799978	151096191927738	0.1	0	1	WDR83OS
ILC	0.173932474799978	151096191927738	0.1	0	1	STX10
ILC	0.173932474799978	192599941855622	0.1	0	1	EPS15L1
ILC	0.173932474799978	151096191927738	0.1	0	1	NIBAN3
ILC	0.173932474799978	192599941855622	0.1	0	1	AC008761.1
ILC	0.173932474799978	151096191927738	0.1	0	1	ELL
ILC	0.173932474799978	224792751344359	0.1	0	1	SLC25A42
ILC	0.173932474799978	151096191927738	0.1	0	1	ZNF714
ILC	0.173932474799978	151096191927738	0.1	0	1	ZNF257
ILC	0.173932474799978	151096191927738	0.1	0	1	CLIP3
ILC	0.173932474799978	151096191927738	0.1	0	1	ZNF565
ILC	0.173932474799978	151096191927738	0.1	0	1	ZNF790
ILC	0.173932474799978	151096191927738	0.1	0	1	MED29
ILC	0.173932474799978	192599941855622	0.1	0	1	ZNF780B
ILC	0.173932474799978	151096191927738	0.1	0	1	TMEM91
ILC	0.173932474799978	151096191927738	0.1	0	1	PLAUR
ILC	0.173932474799978	151096191927738	0.1	0	1	ZNF45
ILC	0.173932474799978	192599941855622	0.1	0	1	ZNF230
ILC	0.173932474799978	151096191927738	0.1	0	1	SLC1A5
ILC	0.173932474799978	151096191927738	0.1	0	1	AP2S1
ILC	0.173932474799978	151096191927738	0.1	0	1	NUCB1
ILC	0.173932474799978	151096191927738	0.1	0	1	PNKP
ILC	0.173932474799978	151096191927738	0.1	0	1	ZNF480
ILC	0.173932474799978	151096191927738	0.1	0	1	ZNF813
ILC	0.173932474799978	151096191927738	0.1	0	1	CNOT3
ILC	0.173932474799978	151096191927738	0.1	0	1	ZNF628
ILC	0.173932474799978	192599941855622	0.1	0	1	AC008969.1
ILC	0.173932474799978	151096191927738	0.1	0	1	CSNK2A1
ILC	0.173932474799978	151096191927738	0.1	0	1	SLX4IP
ILC	0.173932474799978	151096191927738	0.1	0	1	SMIM26
ILC	0.173932474799978	151096191927738	0.1	0	1	KIZ-AS1
ILC	0.173932474799978	151096191927738	0.1	0	1	CDK5RAP1
ILC	0.173932474799978	151096191927738	0.1	0	1	RBM12
ILC	0.173932474799978	192599941855622	0.1	0	1	PLCG1
ILC	0.173932474799978	151096191927738	0.1	0	1	SLC35C2
ILC	0.173932474799978	192599941855622	0.1	0	1	B4GALT5
ILC	0.173932474799978	151096191927738	0.1	0	1	DPM1
ILC	0.173932474799978	151096191927738	0.1	0	1	PFDN4
ILC	0.173932474799978	151096191927738	0.1	0	1	ADRM1
ILC	0.173932474799978	151096191927738	0.1	0	1	ZGPAT
ILC	0.173932474799978	151096191927738	0.1	0	1	SLC2A4RG
ILC	0.173932474799978	151096191927738	0.1	0	1	DONSON
ILC	0.173932474799978	151096191927738	0.1	0	1	LINC00310
ILC	0.173932474799978	151096191927738	0.1	0	1	C2CD2
ILC	0.173932474799978	151096191927738	0.1	0	1	SLC37A1
ILC	0.173932474799978	151096191927738	0.1	0	1	AP001628.1
ILC	0.173932474799978	151096191927738	0.1	0	1	WDR4
ILC	0.173932474799978	151096191927738	0.1	0	1	PFKL
ILC	0.173932474799978	151096191927738	0.1	0	1	IL17RA
ILC	0.173932474799978	151096191927738	0.1	0	1	TRMT2A
ILC	0.173932474799978	151096191927738	0.1	0	1	SDF2L1
ILC	0.173932474799978	151096191927738	0.1	0	1	IGLC3
ILC	0.173932474799978	151096191927738	0.1	0	1	GUCD1
ILC	0.173932474799978	192599941855622	0.1	0	1	UQCR10
ILC	0.173932474799978	151096191927738	0.1	0	1	SLC35E4
ILC	0.173932474799978	224792751344359	0.1	0	1	PISD
ILC	0.173932474799978	151096191927738	0.1	0	1	DEPDC5
ILC	0.173932474799978	151096191927738	0.1	0	1	NOL12
ILC	0.173932474799978	151096191927738	0.1	0	1	NPTXR
ILC	0.173932474799978	151096191927738	0.1	0	1	ZC3H7B
ILC	0.173932474799978	151096191927738	0.1	0	1	TTC38
ILC	0.173932474799978	151096191927738	0.1	0	1	GRAMD4
ILC	0.173932474799978	151096191927738	0.1	0	1	PRKX-AS1
ILC	0.173932474799978	192599941855622	0.1	0	1	KLHL15
ILC	0.173932474799978	151096191927738	0.1	0	1	RP2
ILC	0.173932474799978	151096191927738	0.1	0	1	UBA1
ILC	0.173932474799978	151096191927738	0.1	0	1	FTSJ1
ILC	0.173932474799978	151096191927738	0.1	0	1	TFE3
ILC	0.173932474799978	151096191927738	0.1	0	1	HSD17B10
ILC	0.173932474799978	151096191927738	0.1	0	1	PHF8
ILC	0.173932474799978	224792751344359	0.1	0	1	IL1RAPL2
ILC	0.173932474799978	151096191927738	0.1	0	1	UBE2A
ILC	0.173932474799978	151096191927738	0.1	0	1	NKRF
ILC	0.173932474799978	151096191927738	0.1	0	1	RAP2C-AS1
ILC	0.173932474799978	151096191927738	0.1	0	1	VMA21
ILC	0.173932474799978	151096191927738	0.1	0	1	CCNQ
ILC	0.173932474799978	192599941855622	0.1	0	1	ARHGAP4
ILC	0.173932474799978	151096191927738	0.1	0	1	TAZ
ILC	0.173932474799978	192599941855622	0.1	0	1	GAB3
ILC	0.173932474799978	151096191927738	0.1	0	1	VAMP7
ILC	0.173932474799978	192599941855622	0.1	0	1	KCNK17
ILC	0.174271070076256	0.604071323668861	0.3	105	1	CEP350
ILC	0.174676985708711	0.925999418556223	0.35	158	1	FARS2
ILC	0.17504967920588	-0.395928676331139	0.05	211	1	TPST1
ILC	0.17504967920588	-0.810966175609983	0.05	211	1	PELI2
ILC	0.17504967920588	-0.810966175609983	0.05	211	1	AC104365.1
ILC	0.17504967920588	151096191927738	0.2	53	1	UQCRH
ILC	0.17504967920588	151096191927738	0.2	53	1	RNF115
ILC	0.17504967920588	173335434061383	0.2	53	1	AC242426.2
ILC	0.17504967920588	151096191927738	0.2	53	1	LBR
ILC	0.17504967920588	151096191927738	0.2	53	1	FEZ2
ILC	0.17504967920588	151096191927738	0.2	53	1	TTC7A
ILC	0.17504967920588	151096191927738	0.2	53	1	CEP68
ILC	0.17504967920588	151096191927738	0.2	53	1	ANKRD36C
ILC	0.17504967920588	151096191927738	0.2	53	1	ATP6V1A
ILC	0.17504967920588	151096191927738	0.2	53	1	SLC25A36
ILC	0.17504967920588	151096191927738	0.2	53	1	TFDP2
ILC	0.17504967920588	151096191927738	0.2	53	1	GFM1
ILC	0.17504967920588	151096191927738	0.2	53	1	HOPX
ILC	0.17504967920588	151096191927738	0.2	53	1	WDR36
ILC	0.17504967920588	151096191927738	0.2	53	1	RANBP9
ILC	0.17504967920588	151096191927738	0.2	53	1	SAR1A
ILC	0.17504967920588	151096191927738	0.2	53	1	IMMP1L
ILC	0.17504967920588	173335434061383	0.2	53	1	HIPK3
ILC	0.17504967920588	151096191927738	0.2	53	1	PUS7L
ILC	0.17504967920588	192599941855622	0.2	53	1	TAFA2
ILC	0.17504967920588	151096191927738	0.2	53	1	SUDS3
ILC	0.17504967920588	173335434061383	0.2	53	1	GPR183
ILC	0.17504967920588	151096191927738	0.2	53	1	TXNDC11
ILC	0.17504967920588	151096191927738	0.2	53	1	ERN 1,00
ILC	0.17504967920588	151096191927738	0.2	53	1	DOK6
ILC	0.17504967920588	151096191927738	0.2	53	1	SUPT5H
ILC	0.17504967920588	151096191927738	0.2	53	1	DDX27
ILC	0.17504967920588	151096191927738	0.2	53	1	MAGT1
ILC	0.175218725893987	-153343220008107	0.15	316	1	EIF4E3
ILC	0.176724401517917	0.819084214639711	0.65	421	1	AKAP13
ILC	0.178738891544794	0.510961919277379	0.75	526	1	PCNX1
ILC	0.178967761764845	-0.588573754273535	0.5	684	1	RBMS1
ILC	0.179332213466013	-0.810966175609983	0.15	368	1	CD46
ILC	0.180318500380837	0.542670779004717	0.65	421	1	PRKCB
ILC	0.180609903706863	-118947779886371	0.25	421	1	TRIP12
ILC	0.181308656505749	0.925999418556223	0.45	263	1	DYM
ILC	0.181395894931491	-165896308216493	0.2	368	1	EXOC6
ILC	0.181611596401123	104147663597616	0.45	263	1	PRPF4B
ILC	0.181611596401123	0.925999418556223	0.45	263	1	CFL1
ILC	0.182947559480131	124792751344359	0.4	211	1	RASA1
ILC	0.182947559480131	134103691783507	0.4	211	1	FBXL17
ILC	0.183216868059034	0.733354340613827	0.7	526	1	TPT1
ILC	0.183275113524848	151096191927738	0.2	53	1	ALCAM
ILC	0.183275113524848	151096191927738	0.2	53	1	UBLCP1
ILC	0.183472306210818	166296501272243	0.2	53	1	LST1
ILC	0.18353801284778	124792751344359	0.2	53	1	S100A11
ILC	0.18353801284778	124792751344359	0.2	53	1	TRAF5
ILC	0.18353801284778	124792751344359	0.2	53	1	BROX
ILC	0.18353801284778	124792751344359	0.2	53	1	EIF2AK2
ILC	0.18353801284778	124792751344359	0.2	53	1	TASOR
ILC	0.18353801284778	124792751344359	0.2	53	1	MOB1B
ILC	0.18353801284778	124792751344359	0.2	53	1	RAPGEF2
ILC	0.18353801284778	124792751344359	0.2	53	1	CANX
ILC	0.18353801284778	124792751344359	0.2	53	1	LATS1
ILC	0.18353801284778	124792751344359	0.2	53	1	NUDCD3
ILC	0.18353801284778	124792751344359	0.2	53	1	NIPSNAP2
ILC	0.18353801284778	124792751344359	0.2	53	1	GIMAP4
ILC	0.18353801284778	124792751344359	0.2	53	1	SAMD8
ILC	0.18353801284778	124792751344359	0.2	53	1	CTR9
ILC	0.18353801284778	124792751344359	0.2	53	1	ARAP1
ILC	0.18353801284778	124792751344359	0.2	53	1	ATXN7L3B
ILC	0.18353801284778	124792751344359	0.2	53	1	GNPTAB
ILC	0.18353801284778	124792751344359	0.2	53	1	EAPP
ILC	0.18353801284778	124792751344359	0.2	53	1	LINS1
ILC	0.18353801284778	124792751344359	0.2	53	1	MPG
ILC	0.18353801284778	124792751344359	0.2	53	1	MYO1D
ILC	0.18353801284778	124792751344359	0.2	53	1	SPAG9
ILC	0.18353801284778	124792751344359	0.2	53	1	VEZF1
ILC	0.18353801284778	124792751344359	0.2	53	1	RAB12
ILC	0.18353801284778	124792751344359	0.2	53	1	SEC23B
ILC	0.183933023435585	0.558267634055736	0.85	632	1	DOCK8
ILC	0.184201351824363	-148903808072262	0.1	263	1	NUP153
ILC	0.184201351824363	-129639300278022	0.1	263	1	SEC61B
ILC	0.184201351824363	-129639300278022	0.1	263	1	CRACR2A
ILC	0.184201351824363	-129639300278022	0.1	263	1	GIT2
ILC	0.184201351824363	-129639300278022	0.1	263	1	ITGAX
ILC	0.184201351824363	-129639300278022	0.1	263	1	UBB
ILC	0.184201351824363	-129639300278022	0.1	263	1	KPNB1
ILC	0.184201351824363	-129639300278022	0.1	263	1	AP001011.1
ILC	0.184201351824363	-129639300278022	0.1	263	1	ARHGAP45
ILC	0.184201351824363	-129639300278022	0.1	263	1	ZNF431
ILC	0.184201351824363	-129639300278022	0.1	263	1	HM13
ILC	0.184321516200013	0.696517572433456	0.65	474	1	CHST11
ILC	0.187131761472569	-0.533432200081074	0.25	474	1	FOS
ILC	0.187531180452528	0.925999418556223	0.35	158	1	NAP1L4
ILC	0.187531180452528	0.925999418556223	0.35	158	1	RALY
ILC	0.188596805891587	114839183989267	0.4	211	1	ID2
ILC	0.188596805891587	104147663597616	0.4	211	1	TTC17
ILC	0.188710781251195	-126664565938617	0.25	421	1	RAB2A
ILC	0.189929731347996	0.925999418556223	0.4	211	1	TLE5
ILC	0.189929731347996	130451104180995	0.4	211	1	RPS5
ILC	0.191634405721374	134103691783507	0.2	53	1	TET2
ILC	0.191637069499236	-0.412802494895535	0.85	895	1	MED13L
ILC	0.19333427484146	-124392558288609	0.15	316	1	CBL
ILC	0.193610344085977	0.648465443027314	0.7	579	1	SIK3
ILC	0.197877496206285	-0.637901466637103	0.55	737	1	TBC1D5
ILC	0.197913747921901	0.800468536472364	0.35	158	1	PAM
ILC	0.198575908721311	0.714495313362511	0.55	316	1	RPL17
ILC	0.199311293485319	0.925999418556223	0.35	158	1	MCTP2
ILC	0.199747228038329	-139592867633114	0.1	263	1	FLNB
ILC	0.200152547514174	-0.991538421251804	0.3	474	1	LSM14A
ILC	0.200307171115565	-107400058144378	0.1	263	1	THRAP3
ILC	0.200307171115565	-107400058144378	0.1	263	1	SERBP1
ILC	0.200307171115565	-107400058144378	0.1	263	1	MCL1
ILC	0.200307171115565	-107400058144378	0.1	263	1	KIF2A
ILC	0.200307171115565	-107400058144378	0.1	263	1	WIPI2
ILC	0.200307171115565	-107400058144378	0.1	263	1	NUP42
ILC	0.200307171115565	-107400058144378	0.1	263	1	MBTPS1
ILC	0.200307171115565	-107400058144378	0.1	263	1	LPIN2
ILC	0.200307171115565	-107400058144378	0.1	263	1	MIB1
ILC	0.200598452794927	102553509210714	0.4	211	1	SCLT1
ILC	0.201439464509065	-155942740861402	0.15	316	1	PATJ
ILC	0.204508148123956	-121150410519371	0.2	368	1	WDR70
ILC	0.204508148123956	-107400058144378	0.2	368	1	EHMT1
ILC	0.207251550352717	0.684991319052428	0.65	421	1	YWHAZ
ILC	0.207269822643372	-107400058144378	0.1	263	1	SIPA1L1
ILC	0.207269822643372	-107400058144378	0.1	263	1	MAP2K5
ILC	0.207973272312291	-0.948469699359918	0.25	421	1	RSRP1
ILC	0.208336559286658	0.925999418556223	0.2	53	1	FBXL5
ILC	0.208336559286658	0.925999418556223	0.2	53	1	PSMA1
ILC	0.209921655991866	-0.266645659386173	0.15	368	1	MSRA
ILC	0.209921655991866	0.773996325111173	0.35	158	1	PIBF1
ILC	0.211475345765027	0.84353725836425	0.45	263	1	SNX14
ILC	0.211770949856428	0.925999418556223	0.4	211	1	SENP6
ILC	0.212518258383741	-107400058144378	0.15	316	1	KLF3
ILC	0.212518258383741	-107400058144378	0.15	316	1	AFF4
ILC	0.212518258383741	-124392558288609	0.15	316	1	PTK2B
ILC	0.212518258383741	-124392558288609	0.15	316	1	MAP3K8
ILC	0.212518258383741	-107400058144378	0.15	316	1	RRAS2
ILC	0.212518258383741	-107400058144378	0.15	316	1	TMBIM6
ILC	0.212518258383741	-107400058144378	0.15	316	1	TOGARAM1
ILC	0.212518258383741	-107400058144378	0.15	316	1	TMC8
ILC	0.212518258383741	-107400058144378	0.15	316	1	RALGAPB
ILC	0.213991658054731	0.756074417113911	0.55	368	1	PCM1
ILC	0.215266798179095	138543103719352	0.3	158	1	NLRP1
ILC	0.216520324923769	0.733354340613827	0.5	316	1	REV3L
ILC	0.216804364259597	0.247927513443586	0.2	53	1	CENPK
ILC	0.216804364259597	0.662965012722429	0.2	53	1	AC016074.2
ILC	0.216804364259597	0.662965012722429	0.2	53	1	AUH
ILC	0.216804364259597	0.662965012722429	0.2	53	1	ZFP36L1
ILC	0.216804364259597	0.662965012722429	0.2	53	1	SLC24A1
ILC	0.216804364259597	0.247927513443586	0.2	53	1	YWHAE
ILC	0.216804364259597	0.662965012722429	0.2	53	1	ARHGEF6
ILC	0.217218780119362	0.510961919277379	0.2	53	1	GARS-DT
ILC	0.218220993735184	0.800468536472364	0.4	211	1	AHNAK
ILC	0.219151392520368	0.604071323668861	0.6	421	1	RPS26
ILC	0.220527489588572	0.440572591385981	0.45	211	1	GNAS
ILC	0.222292573569885	151096191927738	0.25	105	1	FAM193A
ILC	0.222292573569885	134103691783507	0.25	105	1	TENT4B
ILC	0.222449833241133	0.925999418556223	0.55	421	1	BBX
ILC	0.222451785697431	0.773996325111173	0.4	211	1	TAGLN2
ILC	0.22379926058383	-0.967085377527265	0.25	421	1	AFF1
ILC	0.22379926058383	-0.967085377527265	0.25	421	1	PNISR
ILC	0.225136287139204	124792751344359	0.45	316	1	ZNF407
ILC	0.225931030267593	0.341036917835067	0.6	368	1	RPL14
ILC	0.226062064850093	151096191927738	0.4	263	1	PTPRE
ILC	0.226212745826642	0.819084214639711	0.35	158	1	ARIH1
ILC	0.229308589181069	0.710270727500786	0.7	579	1	NEAT1
ILC	0.229454144557813	-0.921997487998727	0.2	368	1	IGKC
ILC	0.229454144557813	-0.921997487998727	0.2	368	1	ORAI2
ILC	0.230297887735551	134103691783507	0.4	263	1	TTC39C
ILC	0.230434327413161	-0.851608160107329	0.25	421	1	HNRNPA1
ILC	0.230434327413161	-0.851608160107329	0.25	421	1	IER2
ILC	0.230434327413161	104147663597616	0.4	263	1	YAF2
ILC	0.231430926257984	0.385431037193521	0.4	211	1	SSH2
ILC	0.231901782241763	-0.421923884864083	0.35	579	1	SEPTIN7
ILC	0.232026082143981	0.588964431278652	0.6	421	1	RPS20
ILC	0.234218515467597	-0.967085377527265	0.2	368	1	TNRC6A
ILC	0.236542139268753	-0.921997487998727	0.15	316	1	NBAS
ILC	0.236542139268753	-0.921997487998727	0.15	316	1	HECTD4
ILC	0.237154800955623	-0.72607727802347	0.15	316	1	HERC4
ILC	0.237806774878329	0.321928094887362	0.45	263	1	CADM1
ILC	0.237848356546605	-0.658963082164933	0.1	263	1	RFTN1
ILC	0.237848356546605	-0.337034987277571	0.1	263	1	MDN1
ILC	0.237848356546605	-0.337034987277571	0.1	263	1	TNFAIP3
ILC	0.237848356546605	-0.658963082164933	0.1	263	1	JAK2
ILC	0.237848356546605	-0.658963082164933	0.1	263	1	JPX
ILC	0.237848356546605	114839183989267	0.25	105	1	ALMS1
ILC	0.237848356546605	114839183989267	0.25	105	1	LIMS1
ILC	0.237848356546605	134103691783507	0.25	105	1	KIAA0232
ILC	0.237848356546605	114839183989267	0.25	105	1	KLHL5
ILC	0.237848356546605	151096191927738	0.25	105	1	ANTXR2
ILC	0.237848356546605	114839183989267	0.25	105	1	DDX60L
ILC	0.237848356546605	114839183989267	0.25	105	1	SRSF3
ILC	0.237848356546605	134103691783507	0.25	105	1	RFX3-AS1
ILC	0.237848356546605	114839183989267	0.25	105	1	C9orf78
ILC	0.237848356546605	114839183989267	0.25	105	1	SH2B3
ILC	0.237848356546605	134103691783507	0.25	105	1	TCF25
ILC	0.237848356546605	114839183989267	0.25	105	1	AC243960.1
ILC	0.238009620243301	0.733354340613827	0.45	263	1	BABAM2
ILC	0.238049892630028	-0.810966175609983	0.25	421	1	DDX6
ILC	0.238049892630028	-0.810966175609983	0.25	421	1	IQGAP1
ILC	0.238071394548494	-0.881355503501381	0.15	316	1	ZZEF1
ILC	0.238106446230646	-0.720363626829076	0.5	684	1	TOX
ILC	0.246150564692021	-0.436570660828485	0.45	684	1	ARGLU1
ILC	0.247995814831485	109592441999854	0.25	105	1	SEC62
ILC	0.249725496416694	0.373458395527444	0.65	368	1	ACTR3
ILC	0.250880376441389	-0.752072486556414	0.3	474	1	RFX7
ILC	0.251370582579408	0.662965012722429	0.75	632	1	PLCG2
ILC	0.251456515767802	0.510961919277379	0.45	263	1	SEMA4D
ILC	0.252374945762191	0.6915341649192	0.5	316	1	SMAP1
ILC	0.254135914755684	106350294230616	0.35	211	1	SRPK2
ILC	0.254135914755684	106350294230616	0.35	211	1	GRB2
ILC	0.256163620466259	-0.851608160107329	0.25	421	1	GSE1
ILC	0.256163620466259	-0.851608160107329	0.25	421	1	ATRX
ILC	0.256322495784424	109592441999854	0.25	105	1	TLE4
ILC	0.256914538796466	0.925999418556223	0.25	105	1	CAPZA1
ILC	0.256914538796466	0.925999418556223	0.25	105	1	CD2
ILC	0.256914538796466	0.925999418556223	0.25	105	1	CD55
ILC	0.256914538796466	0.925999418556223	0.25	105	1	RAB1A
ILC	0.256914538796466	0.925999418556223	0.25	105	1	ARL5A
ILC	0.256914538796466	0.925999418556223	0.25	105	1	ERICH1
ILC	0.256914538796466	0.925999418556223	0.25	105	1	CSPP1
ILC	0.256914538796466	0.925999418556223	0.25	105	1	STAMBPL1
ILC	0.256914538796466	0.925999418556223	0.25	105	1	HELB
ILC	0.256914538796466	0.925999418556223	0.25	105	1	NUBPL
ILC	0.256914538796466	0.925999418556223	0.25	105	1	PPP2R5E
ILC	0.256914538796466	0.925999418556223	0.25	105	1	AP3S2
ILC	0.256914538796466	0.925999418556223	0.25	105	1	ATP2A3
ILC	0.256914538796466	0.925999418556223	0.25	105	1	MAP3K3
ILC	0.257834791854081	0.42349907802704	0.65	526	1	ZEB1
ILC	0.259059579168092	-0.658963082164933	0.15	316	1	MACO1
ILC	0.259059579168092	-0.752072486556414	0.15	316	1	TTN
ILC	0.259059579168092	-0.752072486556414	0.15	316	1	RAD21
ILC	0.259059579168092	151096191927738	0.3	158	1	GLCCI1
ILC	0.259059579168092	124792751344359	0.3	158	1	LUC7L2
ILC	0.259059579168092	124792751344359	0.3	158	1	RBM3
ILC	0.259205636051981	-0.774440299584869	0.3	474	1	ARAP2
ILC	0.260719535079524	0.370784261229119	0.9	842	1	RPL41
ILC	0.260822197343532	0.703606997219775	0.4	211	1	RBM6
ILC	0.260991566955437	0.563429339171515	0.55	368	1	FNDC3A
ILC	0.261631675917384	-0.72607727802347	0.2	368	1	PLEKHA2
ILC	0.26243623077743	-165896308216493	0.05	158	1	WDR48
ILC	0.26243623077743	-188135550350138	0.05	158	1	BMP2K
ILC	0.26243623077743	-165896308216493	0.05	158	1	CHMP2A
ILC	0.263328938168524	114839183989267	0.4	263	1	PACSIN2
ILC	0.263364097960204	-0.72607727802347	0.25	421	1	SETX
ILC	0.263364097960204	-0.72607727802347	0.25	421	1	ABI1
ILC	0.263364097960204	0.925999418556223	0.4	263	1	SPECC1
ILC	0.263864626199245	0.733354340613827	0.5	368	1	GATA3
ILC	0.264874153435179	-0.752072486556414	0.2	368	1	XRN2
ILC	0.265288188148579	0.925999418556223	0.25	105	1	NASP
ILC	0.265369170641325	0.466567799918926	0.65	474	1	MT-ND4L
ILC	0.266996137714426	-0.658963082164933	0.25	421	1	ZMYM2
ILC	0.26717259640878	0.86459887389208	0.5	368	1	TNIK
ILC	0.268858277637104	0.626439136697316	0.45	263	1	MYL6
ILC	0.26987002139691	0.756074417113911	0.5	316	1	USP47
ILC	0.270443102745715	0.578076115135917	0.45	263	1	BRWD1
ILC	0.272253581062999	0.411426245726465	0.9	737	1	AC079793.1
ILC	0.272681519565416	0.773996325111173	0.5	316	1	SOS 1
ILC	0.273705534054907	-139592867633114	0.05	158	1	NOP58
ILC	0.273705534054907	-139592867633114	0.05	158	1	UQCRC1
ILC	0.273705534054907	-139592867633114	0.05	158	1	CYB561D2
ILC	0.273705534054907	-139592867633114	0.05	158	1	HCLS1
ILC	0.273705534054907	-139592867633114	0.05	158	1	N4BP2
ILC	0.273705534054907	-139592867633114	0.05	158	1	MTHFD2L
ILC	0.273705534054907	-139592867633114	0.05	158	1	MANBA
ILC	0.273705534054907	-139592867633114	0.05	158	1	IL6ST
ILC	0.273705534054907	-139592867633114	0.05	158	1	JAKMIP2
ILC	0.273705534054907	-139592867633114	0.05	158	1	LMAN2
ILC	0.273705534054907	-139592867633114	0.05	158	1	ZNF92
ILC	0.273705534054907	-139592867633114	0.05	158	1	GIGYF1
ILC	0.273705534054907	-139592867633114	0.05	158	1	AHCYL2
ILC	0.273705534054907	-139592867633114	0.05	158	1	CREB3L2
ILC	0.273705534054907	-139592867633114	0.05	158	1	TCEA1
ILC	0.273705534054907	-139592867633114	0.05	158	1	TG
ILC	0.273705534054907	-139592867633114	0.05	158	1	CARNMT1
ILC	0.273705534054907	-139592867633114	0.05	158	1	ABL1
ILC	0.273705534054907	-139592867633114	0.05	158	1	ZMYND11
ILC	0.273705534054907	-139592867633114	0.05	158	1	AMPD3
ILC	0.273705534054907	-139592867633114	0.05	158	1	NUP160
ILC	0.273705534054907	-139592867633114	0.05	158	1	CHMP4A
ILC	0.273705534054907	-139592867633114	0.05	158	1	YPEL3
ILC	0.273705534054907	-139592867633114	0.05	158	1	SPAG7
ILC	0.273705534054907	-139592867633114	0.05	158	1	ULK2
ILC	0.273705534054907	-139592867633114	0.05	158	1	KSR1
ILC	0.273705534054907	-139592867633114	0.05	158	1	VAPA
ILC	0.273705534054907	-165896308216493	0.05	158	1	ICAM3
ILC	0.273705534054907	-139592867633114	0.05	158	1	SMIM7
ILC	0.273705534054907	-139592867633114	0.05	158	1	SSBP4
ILC	0.273705534054907	-139592867633114	0.05	158	1	CLASRP
ILC	0.273705534054907	-139592867633114	0.05	158	1	ZNF600
ILC	0.273705534054907	-165896308216493	0.05	158	1	RAB22A
ILC	0.274345881879525	0.925999418556223	0.4	263	1	ELOVL5
ILC	0.275098694291756	0.385431037193521	0.65	474	1	KAT6B
ILC	0.275461385857526	0.428499759085406	0.6	421	1	UBASH3B
ILC	0.277313714394837	-0.832992481939982	0.4	579	1	GLG1
ILC	0.278537263730706	-0.436570660828485	0.45	684	1	RPS15A
ILC	0.282798132061545	-0.559427408614019	0.15	316	1	ATF6
ILC	0.282798132061545	0.925999418556223	0.3	158	1	S100A6
ILC	0.282798132061545	0.925999418556223	0.3	158	1	ADAR
ILC	0.282798132061545	0.925999418556223	0.3	158	1	ZXDC
ILC	0.282798132061545	0.925999418556223	0.3	158	1	BOD1L1
ILC	0.282798132061545	124792751344359	0.3	158	1	SEC31A
ILC	0.282798132061545	0.925999418556223	0.3	158	1	CLIC1
ILC	0.282798132061545	109592441999854	0.3	158	1	AHR
ILC	0.282798132061545	0.925999418556223	0.3	158	1	MFSD14C
ILC	0.282798132061545	124792751344359	0.3	158	1	CRIP1
ILC	0.282798132061545	138543103719352	0.3	158	1	MAP2K1
ILC	0.283149804913592	-0.337034987277571	0.7	789	1	MTRNR2L12
ILC	0.283614297723642	106350294230616	0.35	211	1	EMB
ILC	0.283614297723642	106350294230616	0.35	211	1	ZFX
ILC	0.285642873353667	-0.588573754273535	0.15	316	1	LYN
ILC	0.285687777560341	-0.395928676331139	0.15	316	1	ZNF827
ILC	0.285930125817612	-107400058144378	0.05	158	1	CCNL2
ILC	0.285930125817612	-107400058144378	0.05	158	1	SLC35E2B
ILC	0.285930125817612	-107400058144378	0.05	158	1	TARDBP
ILC	0.285930125817612	-107400058144378	0.05	158	1	CITED4
ILC	0.285930125817612	-107400058144378	0.05	158	1	ACADM
ILC	0.285930125817612	-107400058144378	0.05	158	1	DPYD-AS1
ILC	0.285930125817612	-107400058144378	0.05	158	1	DRAM2
ILC	0.285930125817612	-107400058144378	0.05	158	1	LINC00623
ILC	0.285930125817612	-107400058144378	0.05	158	1	SETDB1
ILC	0.285930125817612	-107400058144378	0.05	158	1	ARHGAP30
ILC	0.285930125817612	-107400058144378	0.05	158	1	ROCK2
ILC	0.285930125817612	-107400058144378	0.05	158	1	GTF3C2
ILC	0.285930125817612	-107400058144378	0.05	158	1	LINC00486
ILC	0.285930125817612	-107400058144378	0.05	158	1	ATL2
ILC	0.285930125817612	-107400058144378	0.05	158	1	MOGS
ILC	0.285930125817612	-107400058144378	0.05	158	1	GYPC
ILC	0.285930125817612	-107400058144378	0.05	158	1	TANC1
ILC	0.285930125817612	-107400058144378	0.05	158	1	PMS1
ILC	0.285930125817612	-107400058144378	0.05	158	1	ALS2
ILC	0.285930125817612	-107400058144378	0.05	158	1	AC068051.1
ILC	0.285930125817612	-107400058144378	0.05	158	1	MKRN2
ILC	0.285930125817612	-107400058144378	0.05	158	1	FGD5-AS1
ILC	0.285930125817612	-107400058144378	0.05	158	1	NISCH
ILC	0.285930125817612	-107400058144378	0.05	158	1	TOMM70
ILC	0.285930125817612	-107400058144378	0.05	158	1	H1FX
ILC	0.285930125817612	-107400058144378	0.05	158	1	TMEM156
ILC	0.285930125817612	-107400058144378	0.05	158	1	ATP10D
ILC	0.285930125817612	-107400058144378	0.05	158	1	CHIC2
ILC	0.285930125817612	-107400058144378	0.05	158	1	ANKH
ILC	0.285930125817612	-107400058144378	0.05	158	1	AC008875.3
ILC	0.285930125817612	-107400058144378	0.05	158	1	VCAN
ILC	0.285930125817612	-107400058144378	0.05	158	1	SNX2
ILC	0.285930125817612	-107400058144378	0.05	158	1	TAF7
ILC	0.285930125817612	-107400058144378	0.05	158	1	HMGXB3
ILC	0.285930125817612	-107400058144378	0.05	158	1	RBM22
ILC	0.285930125817612	-107400058144378	0.05	158	1	RANBP17
ILC	0.285930125817612	-107400058144378	0.05	158	1	CLK4
ILC	0.285930125817612	-107400058144378	0.05	158	1	SERPINB6
ILC	0.285930125817612	-107400058144378	0.05	158	1	ORC3
ILC	0.285930125817612	-107400058144378	0.05	158	1	ATP5MF
ILC	0.285930125817612	-107400058144378	0.05	158	1	CALU
ILC	0.285930125817612	-107400058144378	0.05	158	1	GIMAP1
ILC	0.285930125817612	-107400058144378	0.05	158	1	SLC25A37
ILC	0.285930125817612	-107400058144378	0.05	158	1	GSR
ILC	0.285930125817612	-107400058144378	0.05	158	1	LYPLA1
ILC	0.285930125817612	-107400058144378	0.05	158	1	RNF19A
ILC	0.285930125817612	-107400058144378	0.05	158	1	APTX
ILC	0.285930125817612	-107400058144378	0.05	158	1	UBAP1
ILC	0.285930125817612	-107400058144378	0.05	158	1	TSTD2
ILC	0.285930125817612	-107400058144378	0.05	158	1	XPA
ILC	0.285930125817612	-107400058144378	0.05	158	1	SPTAN1
ILC	0.285930125817612	-107400058144378	0.05	158	1	NUP188
ILC	0.285930125817612	-107400058144378	0.05	158	1	MINDY3
ILC	0.285930125817612	-107400058144378	0.05	158	1	MMS19
ILC	0.285930125817612	-107400058144378	0.05	158	1	TMEM258
ILC	0.285930125817612	-107400058144378	0.05	158	1	COX8A
ILC	0.285930125817612	-107400058144378	0.05	158	1	EHD1
ILC	0.285930125817612	-107400058144378	0.05	158	1	CEP57
ILC	0.285930125817612	-107400058144378	0.05	158	1	BCL9L
ILC	0.285930125817612	-107400058144378	0.05	158	1	KLRC3
ILC	0.285930125817612	-107400058144378	0.05	158	1	ERGIC2
ILC	0.285930125817612	-107400058144378	0.05	158	1	IRAK4
ILC	0.285930125817612	-107400058144378	0.05	158	1	LARP4
ILC	0.285930125817612	-107400058144378	0.05	158	1	APPL2
ILC	0.285930125817612	-107400058144378	0.05	158	1	PTPN11
ILC	0.285930125817612	-107400058144378	0.05	158	1	NCOR2
ILC	0.285930125817612	-107400058144378	0.05	158	1	VPS36
ILC	0.285930125817612	-107400058144378	0.05	158	1	TBC1D4
ILC	0.285930125817612	-107400058144378	0.05	158	1	ABCC4
ILC	0.285930125817612	-107400058144378	0.05	158	1	NDRG2
ILC	0.285930125817612	-107400058144378	0.05	158	1	PSME2
ILC	0.285930125817612	-107400058144378	0.05	158	1	SNX6
ILC	0.285930125817612	-107400058144378	0.05	158	1	AL627171.2
ILC	0.285930125817612	-107400058144378	0.05	158	1	ARMH4
ILC	0.285930125817612	-107400058144378	0.05	158	1	PARP16
ILC	0.285930125817612	-107400058144378	0.05	158	1	UNKL
ILC	0.285930125817612	-107400058144378	0.05	158	1	UBN1
ILC	0.285930125817612	-107400058144378	0.05	158	1	NLRC5
ILC	0.285930125817612	-107400058144378	0.05	158	1	SUPT6H
ILC	0.285930125817612	-107400058144378	0.05	158	1	NME2
ILC	0.285930125817612	-107400058144378	0.05	158	1	UNC13D
ILC	0.285930125817612	-107400058144378	0.05	158	1	UBALD2
ILC	0.285930125817612	-107400058144378	0.05	158	1	SYNGR2
ILC	0.285930125817612	-107400058144378	0.05	158	1	CBX4
ILC	0.285930125817612	-107400058144378	0.05	158	1	P4HB
ILC	0.285930125817612	-107400058144378	0.05	158	1	PIK3C3
ILC	0.285930125817612	-107400058144378	0.05	158	1	SHFL
ILC	0.285930125817612	-107400058144378	0.05	158	1	FXYD7
ILC	0.285930125817612	-107400058144378	0.05	158	1	SNRPA
ILC	0.285930125817612	-107400058144378	0.05	158	1	ARHGAP35
ILC	0.285930125817612	-107400058144378	0.05	158	1	LAIR1
ILC	0.285930125817612	-107400058144378	0.05	158	1	MZF1-AS1
ILC	0.285930125817612	-107400058144378	0.05	158	1	IDH3B
ILC	0.285930125817612	-107400058144378	0.05	158	1	ATRN
ILC	0.285930125817612	-107400058144378	0.05	158	1	COMMD7
ILC	0.285930125817612	-107400058144378	0.05	158	1	AGPAT3
ILC	0.285930125817612	-107400058144378	0.05	158	1	DGCR2
ILC	0.285930125817612	-107400058144378	0.05	158	1	XBP1
ILC	0.285930125817612	-107400058144378	0.05	158	1	RAC2
ILC	0.285930125817612	-107400058144378	0.05	158	1	TMEM184B
ILC	0.285930125817612	-107400058144378	0.05	158	1	CBX6
ILC	0.285930125817612	-107400058144378	0.05	158	1	RPS19BP1
ILC	0.285930125817612	-107400058144378	0.05	158	1	ARMCX4
ILC	0.286657399729732	0.785821760507963	0.75	684	1	CDC14A
ILC	0.288266268839598	0.463656204499023	0.8	684	1	STK17B
ILC	0.288542798179749	0.819084214639711	0.4	263	1	LINC01578
ILC	0.288891107123202	-0.974464907892862	0.4	526	1	MAML3
ILC	0.291853394692806	0.588964431278652	0.6	421	1	XIST
ILC	0.292746299196257	0.411426245726465	0.25	105	1	PPP4R3B
ILC	0.29278509311462	-148903808072262	0.1	211	1	KIAA1958
ILC	0.293702767327304	118903382439002	0.3	158	1	P2RY14
ILC	0.2937437102451	0.696517572433456	0.7	526	1	RPL23A
ILC	0.295145401743984	0.510961919277379	0.6	474	1	N4BP2L2
ILC	0.296083689413514	-0.630393929968162	0.65	684	1	ATP8B4
ILC	0.297369089597906	-0.406844453810323	0.95	1	1	MT-ND3
ILC	0.298058922756033	-107400058144378	0.05	158	1	LMO4
ILC	0.298875356197347	0.341036917835067	0.5	316	1	PIK3CD
ILC	0.299291211257359	-0.588573754273535	0.25	421	1	CCM2
ILC	0.299524238454242	0.391662990905035	0.7	684	1	RPS29
ILC	0.300045562935851	0.6915341649192	0.5	368	1	UBA52
ILC	0.300826498248897	0.925999418556223	0.45	316	1	BCL2
ILC	0.301681512498471	0.189033824390017	0.25	105	1	COX7C
ILC	0.301681512498471	0.510961919277379	0.25	105	1	ANXA6
ILC	0.302335010589024	0.925999418556223	0.35	211	1	MEF2C
ILC	0.302335010589024	104147663597616	0.35	211	1	RAP1GAP2
ILC	0.302522894967881	0.925999418556223	0.3	158	1	PJA2
ILC	0.305701977524917	0.440572591385981	0.45	263	1	SLC4A7
ILC	0.306297307028228	0.288569497940932	0.7	474	1	STK39
ILC	0.306762094942404	-0.559427408614019	0.3	421	1	TPK1
ILC	0.308106558626739	0.703606997219775	0.45	316	1	CDC42SE1
ILC	0.308106558626739	0.703606997219775	0.45	316	1	PFDN5
ILC	0.308455284539412	-107400058144378	0.25	368	1	CDK13
ILC	0.309635283003272	164220645255563	0.35	263	1	ITFG1
ILC	0.310619594278881	-107400058144378	0.05	158	1	JUN
ILC	0.310619594278881	-0.810966175609983	0.05	158	1	ATP8B2
ILC	0.310619594278881	-0.810966175609983	0.05	158	1	UGP2
ILC	0.310619594278881	-0.810966175609983	0.05	158	1	TBC1D32
ILC	0.310619594278881	-0.810966175609983	0.05	158	1	SGK3
ILC	0.310619594278881	-0.810966175609983	0.05	158	1	TRAF3
ILC	0.310619594278881	151096191927738	0.15	53	1	SLC35F5
ILC	0.310619594278881	151096191927738	0.15	53	1	AOAH
ILC	0.310619594278881	151096191927738	0.15	53	1	ERP44
ILC	0.310619594278881	151096191927738	0.15	53	1	NCAM1
ILC	0.310619594278881	192599941855622	0.15	53	1	FBXO33
ILC	0.310619594278881	151096191927738	0.15	53	1	TLK2
ILC	0.310904034284374	-0.588573754273535	0.2	368	1	LDLRAD4
ILC	0.310904034284374	0.800468536472364	0.35	211	1	SOS 2
ILC	0.311609613857701	-0.48903808072262	0.15	316	1	NDFIP1
ILC	0.311719108460816	-107400058144378	0.2	316	1	ASAP1
ILC	0.311719108460816	-107400058144378	0.2	316	1	SPTLC2
ILC	0.312106549388772	0.440572591385982	0.3	158	1	DIPK1A
ILC	0.313187279296168	0.733354340613827	0.3	158	1	CEP170
ILC	0.313187279296168	0.733354340613827	0.3	158	1	ARL6IP4
ILC	0.313434529265736	-129639300278022	0.1	211	1	ACSL3
ILC	0.313434529265736	-129639300278022	0.1	211	1	ADD1
ILC	0.313434529265736	-129639300278022	0.1	211	1	PLXNC1
ILC	0.313434529265736	-129639300278022	0.1	211	1	DGLUCY
ILC	0.313434529265736	-165896308216493	0.1	211	1	CDR2
ILC	0.313434529265736	-148903808072262	0.1	211	1	POLA1
ILC	0.315156336105611	-0.266645659386173	0.2	368	1	RAB3GAP1
ILC	0.315156336105611	0.773996325111173	0.35	211	1	SMG6
ILC	0.316667404365459	0.373458395527444	0.55	368	1	RPL12
ILC	0.318104875315507	-0.881355503501381	0.35	474	1	PHIP
ILC	0.31990059162413	0.626439136697316	0.4	263	1	CSGALNACT1
ILC	0.320827497945135	0.662965012722429	0.3	158	1	TSC22D2
ILC	0.320827497945135	0.662965012722429	0.3	158	1	PRKCQ
ILC	0.323259563772626	-0.48903808072262	0.05	158	1	GPATCH2
ILC	0.323259563772626	-0.48903808072262	0.05	158	1	ARIH2
ILC	0.323259563772626	-0.48903808072262	0.05	158	1	TRMT11
ILC	0.323259563772626	-0.48903808072262	0.05	158	1	L3MBTL3
ILC	0.323259563772626	-0.48903808072262	0.05	158	1	DPY19L1
ILC	0.323259563772626	-0.48903808072262	0.05	158	1	GTF2IRD2B
ILC	0.323259563772626	0.733354340613827	0.05	158	1	MEGF9
ILC	0.323259563772626	-0.48903808072262	0.05	158	1	BLOC1S2
ILC	0.323259563772626	-0.48903808072262	0.05	158	1	SESN3
ILC	0.323259563772626	-0.48903808072262	0.05	158	1	SLC12A6
ILC	0.323259563772626	-0.48903808072262	0.05	158	1	MOB3A
ILC	0.323259563772626	-0.48903808072262	0.05	158	1	NFIC
ILC	0.323259563772626	-0.48903808072262	0.05	158	1	EIF3G
ILC	0.323259563772626	124792751344359	0.15	53	1	CAP1
ILC	0.323259563772626	124792751344359	0.15	53	1	NFYC
ILC	0.323259563772626	124792751344359	0.15	53	1	ZNHIT6
ILC	0.323259563772626	124792751344359	0.15	53	1	GABPB2
ILC	0.323259563772626	124792751344359	0.15	53	1	S100A10
ILC	0.323259563772626	151096191927738	0.15	53	1	ATG4B
ILC	0.323259563772626	124792751344359	0.15	53	1	CCDC12
ILC	0.323259563772626	124792751344359	0.15	53	1	RAD54L2
ILC	0.323259563772626	151096191927738	0.15	53	1	ZBTB11
ILC	0.323259563772626	124792751344359	0.15	53	1	PARP14
ILC	0.323259563772626	124792751344359	0.15	53	1	ARMC8
ILC	0.323259563772626	124792751344359	0.15	53	1	NOP14
ILC	0.323259563772626	124792751344359	0.15	53	1	CLOCK
ILC	0.323259563772626	124792751344359	0.15	53	1	GPRIN3
ILC	0.323259563772626	124792751344359	0.15	53	1	TMEM154
ILC	0.323259563772626	124792751344359	0.15	53	1	IRF2
ILC	0.323259563772626	151096191927738	0.15	53	1	SPEF2
ILC	0.323259563772626	151096191927738	0.15	53	1	ATXN1
ILC	0.323259563772626	124792751344359	0.15	53	1	FAM135A
ILC	0.323259563772626	124792751344359	0.15	53	1	RAC1
ILC	0.323259563772626	124792751344359	0.15	53	1	STK3
ILC	0.323259563772626	124792751344359	0.15	53	1	ZNF251
ILC	0.323259563772626	124792751344359	0.15	53	1	ZDHHC21
ILC	0.323259563772626	124792751344359	0.15	53	1	RECQL
ILC	0.323259563772626	124792751344359	0.15	53	1	ZDHHC17
ILC	0.323259563772626	124792751344359	0.15	53	1	VEZT
ILC	0.323259563772626	124792751344359	0.15	53	1	AL691403.1
ILC	0.323259563772626	124792751344359	0.15	53	1	CCPG1
ILC	0.323259563772626	124792751344359	0.15	53	1	ARID3B
ILC	0.323259563772626	124792751344359	0.15	53	1	BTBD1
ILC	0.323259563772626	124792751344359	0.15	53	1	STXBP4
ILC	0.323259563772626	124792751344359	0.15	53	1	SNRPD1
ILC	0.323259563772626	124792751344359	0.15	53	1	LMAN1
ILC	0.323259563772626	124792751344359	0.15	53	1	PHLPP1
ILC	0.323259563772626	124792751344359	0.15	53	1	RTF2
ILC	0.323259563772626	124792751344359	0.15	53	1	C21orf91
ILC	0.32704783408006	-0.588573754273535	0.2	368	1	ACTR2
ILC	0.32725323765096	0.703606997219775	0.4	263	1	TRIM33
ILC	0.327402050188083	-0.395928676331139	0.45	684	1	CD7
ILC	0.327471032724813	0.604071323668861	0.7	579	1	JMJD1C
ILC	0.329534263553676	-0.521459558414998	0.35	474	1	EIF1
ILC	0.329719297312679	-107400058144378	0	53	1	LINC01128
ILC	0.329719297312679	-107400058144378	0	53	1	PLEKHN1
ILC	0.329719297312679	-107400058144378	0	53	1	SDF4
ILC	0.329719297312679	-107400058144378	0	53	1	B3GALT6
ILC	0.329719297312679	-107400058144378	0	53	1	NADK
ILC	0.329719297312679	-107400058144378	0	53	1	FAAP20
ILC	0.329719297312679	-107400058144378	0	53	1	PEX10
ILC	0.329719297312679	-107400058144378	0	53	1	AL139246.5
ILC	0.329719297312679	-107400058144378	0	53	1	PRXL2B
ILC	0.329719297312679	-107400058144378	0	53	1	TTC34
ILC	0.329719297312679	-165896308216493	0	53	1	C1orf174
ILC	0.329719297312679	-107400058144378	0	53	1	CTNNBIP1
ILC	0.329719297312679	-107400058144378	0	53	1	CASZ1
ILC	0.329719297312679	-107400058144378	0	53	1	KIAA2013
ILC	0.329719297312679	-107400058144378	0	53	1	LINC01772
ILC	0.329719297312679	-107400058144378	0	53	1	MRTO4
ILC	0.329719297312679	-107400058144378	0	53	1	MICOS10
ILC	0.329719297312679	-107400058144378	0	53	1	TMCO4
ILC	0.329719297312679	-107400058144378	0	53	1	HSPG2
ILC	0.329719297312679	-107400058144378	0	53	1	CDC42-IT1
ILC	0.329719297312679	-107400058144378	0	53	1	LINC01355
ILC	0.329719297312679	-107400058144378	0	53	1	LYPLA2
ILC	0.329719297312679	-107400058144378	0	53	1	HMGCL
ILC	0.329719297312679	-107400058144378	0	53	1	LDLRAP1
ILC	0.329719297312679	-107400058144378	0	53	1	CEP85
ILC	0.329719297312679	-107400058144378	0	53	1	DHDDS
ILC	0.329719297312679	-107400058144378	0	53	1	FAM76A
ILC	0.329719297312679	-107400058144378	0	53	1	PPP1R8
ILC	0.329719297312679	-107400058144378	0	53	1	THEMIS2
ILC	0.329719297312679	-107400058144378	0	53	1	SESN2
ILC	0.329719297312679	-107400058144378	0	53	1	RCC1
ILC	0.329719297312679	-107400058144378	0	53	1	SNHG12
ILC	0.329719297312679	-107400058144378	0	53	1	TMEM39B
ILC	0.329719297312679	-107400058144378	0	53	1	EIF3I
ILC	0.329719297312679	-107400058144378	0	53	1	SYNC
ILC	0.329719297312679	-107400058144378	0	53	1	RNF19B
ILC	0.329719297312679	-107400058144378	0	53	1	AL020995.1
ILC	0.329719297312679	-107400058144378	0	53	1	ZMYM6
ILC	0.329719297312679	-107400058144378	0	53	1	SNIP1
ILC	0.329719297312679	-107400058144378	0	53	1	AL139260.1
ILC	0.329719297312679	-107400058144378	0	53	1	PPIE
ILC	0.329719297312679	-107400058144378	0	53	1	TRIT1
ILC	0.329719297312679	-107400058144378	0	53	1	NFYC-AS1
ILC	0.329719297312679	-107400058144378	0	53	1	AC098484.4
ILC	0.329719297312679	-107400058144378	0	53	1	P3H1
ILC	0.329719297312679	-107400058144378	0	53	1	EBNA1BP2
ILC	0.329719297312679	-165896308216493	0	53	1	HYI
ILC	0.329719297312679	-107400058144378	0	53	1	ATP6V0B
ILC	0.329719297312679	-107400058144378	0	53	1	SLC6A9
ILC	0.329719297312679	-107400058144378	0	53	1	PLK3
ILC	0.329719297312679	-107400058144378	0	53	1	HECTD3
ILC	0.329719297312679	-107400058144378	0	53	1	ZSWIM5
ILC	0.329719297312679	-107400058144378	0	53	1	PIK3R3
ILC	0.329719297312679	-107400058144378	0	53	1	POMGNT1
ILC	0.329719297312679	-107400058144378	0	53	1	CMPK1
ILC	0.329719297312679	-165896308216493	0	53	1	AC104170.1
ILC	0.329719297312679	-107400058144378	0	53	1	MAGOH
ILC	0.329719297312679	-107400058144378	0	53	1	AL035411.3
ILC	0.329719297312679	-107400058144378	0	53	1	AC099791.2
ILC	0.329719297312679	-107400058144378	0	53	1	EFCAB7
ILC	0.329719297312679	-107400058144378	0	53	1	RAVER2
ILC	0.329719297312679	-107400058144378	0	53	1	LEPROT
ILC	0.329719297312679	-107400058144378	0	53	1	WDR78
ILC	0.329719297312679	-107400058144378	0	53	1	GADD45A
ILC	0.329719297312679	-107400058144378	0	53	1	ZRANB2-AS1
ILC	0.329719297312679	-207400058144378	0	53	1	ST6GALNAC5
ILC	0.329719297312679	-107400058144378	0	53	1	AC103591.3
ILC	0.329719297312679	-107400058144378	0	53	1	LINC01725
ILC	0.329719297312679	-107400058144378	0	53	1	CTBS
ILC	0.329719297312679	-107400058144378	0	53	1	LINC02795
ILC	0.329719297312679	-107400058144378	0	53	1	LRRC8C-DT
ILC	0.329719297312679	-165896308216493	0	53	1	BTBD8
ILC	0.329719297312679	-165896308216493	0	53	1	FNBP1L
ILC	0.329719297312679	-107400058144378	0	53	1	ALG14
ILC	0.329719297312679	-107400058144378	0	53	1	WDR47
ILC	0.329719297312679	-165896308216493	0	53	1	KIAA1324
ILC	0.329719297312679	-107400058144378	0	53	1	CYB561D1
ILC	0.329719297312679	-107400058144378	0	53	1	AHCYL1
ILC	0.329719297312679	-107400058144378	0	53	1	SLC16A4
ILC	0.329719297312679	-107400058144378	0	53	1	AL360270.1
ILC	0.329719297312679	-107400058144378	0	53	1	RHOC
ILC	0.329719297312679	-107400058144378	0	53	1	AP4B1
ILC	0.329719297312679	-107400058144378	0	53	1	AL365318.1
ILC	0.329719297312679	-107400058144378	0	53	1	AL390066.1
ILC	0.329719297312679	-107400058144378	0	53	1	TTF2
ILC	0.329719297312679	-107400058144378	0	53	1	AC253572.2
ILC	0.329719297312679	-165896308216493	0	53	1	SRGAP2-AS1
ILC	0.329719297312679	-107400058144378	0	53	1	POLR3C
ILC	0.329719297312679	-107400058144378	0	53	1	LIX1L-AS1
ILC	0.329719297312679	-107400058144378	0	53	1	POLR3GL
ILC	0.329719297312679	-107400058144378	0	53	1	NBPF11
ILC	0.329719297312679	-107400058144378	0	53	1	PPIAL4G
ILC	0.329719297312679	-107400058144378	0	53	1	AC242842.1
ILC	0.329719297312679	-107400058144378	0	53	1	HIST2H2BE
ILC	0.329719297312679	-165896308216493	0	53	1	TARS2
ILC	0.329719297312679	-107400058144378	0	53	1	RFX5
ILC	0.329719297312679	-107400058144378	0	53	1	S100A8
ILC	0.329719297312679	-107400058144378	0	53	1	AL162258.2
ILC	0.329719297312679	-107400058144378	0	53	1	CRTC2
ILC	0.329719297312679	-107400058144378	0	53	1	UBAP2L
ILC	0.329719297312679	-107400058144378	0	53	1	FLAD1
ILC	0.329719297312679	-107400058144378	0	53	1	SCAMP3
ILC	0.329719297312679	-107400058144378	0	53	1	FDPS
ILC	0.329719297312679	-107400058144378	0	53	1	RUSC1
ILC	0.329719297312679	-107400058144378	0	53	1	RIT1
ILC	0.329719297312679	-107400058144378	0	53	1	UBQLN4
ILC	0.329719297312679	-107400058144378	0	53	1	PMF1
ILC	0.329719297312679	-107400058144378	0	53	1	PAQR6
ILC	0.329719297312679	-107400058144378	0	53	1	GLMP
ILC	0.329719297312679	-107400058144378	0	53	1	CCT3
ILC	0.329719297312679	-107400058144378	0	53	1	PIGM
ILC	0.329719297312679	-107400058144378	0	53	1	DCAF8
ILC	0.329719297312679	-107400058144378	0	53	1	NCSTN
ILC	0.329719297312679	-107400058144378	0	53	1	SLAMF1
ILC	0.329719297312679	-107400058144378	0	53	1	AL121985.1
ILC	0.329719297312679	-107400058144378	0	53	1	F11R
ILC	0.329719297312679	-107400058144378	0	53	1	USF1
ILC	0.329719297312679	-107400058144378	0	53	1	AL592295.4
ILC	0.329719297312679	-107400058144378	0	53	1	NUF2
ILC	0.329719297312679	-107400058144378	0	53	1	POGK
ILC	0.329719297312679	-165896308216493	0	53	1	MPZL1
ILC	0.329719297312679	-107400058144378	0	53	1	SELP
ILC	0.329719297312679	-107400058144378	0	53	1	C1orf105
ILC	0.329719297312679	-107400058144378	0	53	1	AL031599.1
ILC	0.329719297312679	-107400058144378	0	53	1	CACYBP
ILC	0.329719297312679	-107400058144378	0	53	1	KIAA0040
ILC	0.329719297312679	-107400058144378	0	53	1	FAM20B
ILC	0.329719297312679	-107400058144378	0	53	1	TOR3A
ILC	0.329719297312679	-107400058144378	0	53	1	IER5
ILC	0.329719297312679	-107400058144378	0	53	1	C1orf21
ILC	0.329719297312679	-107400058144378	0	53	1	RNF2
ILC	0.329719297312679	-107400058144378	0	53	1	PTGS2
ILC	0.329719297312679	-107400058144378	0	53	1	AL136454.1
ILC	0.329719297312679	-207400058144378	0	53	1	CFH
ILC	0.329719297312679	-107400058144378	0	53	1	ZBTB41
ILC	0.329719297312679	-107400058144378	0	53	1	AL157402.2
ILC	0.329719297312679	-107400058144378	0	53	1	PHLDA3
ILC	0.329719297312679	-107400058144378	0	53	1	RNPEP
ILC	0.329719297312679	-107400058144378	0	53	1	KLHL12
ILC	0.329719297312679	-107400058144378	0	53	1	LINC01353
ILC	0.329719297312679	-107400058144378	0	53	1	AL606489.1
ILC	0.329719297312679	-107400058144378	0	53	1	PIK3C2B
ILC	0.329719297312679	-107400058144378	0	53	1	SRGAP2
ILC	0.329719297312679	-107400058144378	0	53	1	IKBKE
ILC	0.329719297312679	-107400058144378	0	53	1	TGFB2
ILC	0.329719297312679	-107400058144378	0	53	1	DUSP10
ILC	0.329719297312679	-107400058144378	0	53	1	FAM177B
ILC	0.329719297312679	-107400058144378	0	53	1	LIN9
ILC	0.329719297312679	-107400058144378	0	53	1	HIST3H2A
ILC	0.329719297312679	-107400058144378	0	53	1	RHOU
ILC	0.329719297312679	-107400058144378	0	53	1	ABCB10
ILC	0.329719297312679	-165896308216493	0	53	1	COG2
ILC	0.329719297312679	-107400058144378	0	53	1	TTC13
ILC	0.329719297312679	-107400058144378	0	53	1	COA6-AS1
ILC	0.329719297312679	-107400058144378	0	53	1	B3GALNT2
ILC	0.329719297312679	-107400058144378	0	53	1	FH
ILC	0.329719297312679	-107400058144378	0	53	1	AL606534.1
ILC	0.329719297312679	-107400058144378	0	53	1	AKT3-IT1
ILC	0.329719297312679	-107400058144378	0	53	1	AL645465.1
ILC	0.329719297312679	-107400058144378	0	53	1	LINC01341
ILC	0.329719297312679	-107400058144378	0	53	1	ZNF669
ILC	0.329719297312679	-107400058144378	0	53	1	SH3YL1
ILC	0.329719297312679	-165896308216493	0	53	1	TRAPPC12
ILC	0.329719297312679	-107400058144378	0	53	1	LINC01871
ILC	0.329719297312679	-107400058144378	0	53	1	LINC00298
ILC	0.329719297312679	-107400058144378	0	53	1	KLF11
ILC	0.329719297312679	-107400058144378	0	53	1	AC007314.1
ILC	0.329719297312679	-107400058144378	0	53	1	LINC00276
ILC	0.329719297312679	-107400058144378	0	53	1	DDX1
ILC	0.329719297312679	-107400058144378	0	53	1	RDH14
ILC	0.329719297312679	-107400058144378	0	53	1	LINC01376
ILC	0.329719297312679	-107400058144378	0	53	1	TTC32
ILC	0.329719297312679	-107400058144378	0	53	1	SF3B6
ILC	0.329719297312679	-107400058144378	0	53	1	FAM228B
ILC	0.329719297312679	-107400058144378	0	53	1	AC009228.1
ILC	0.329719297312679	-107400058144378	0	53	1	PTRHD1
ILC	0.329719297312679	-107400058144378	0	53	1	SLC35F6
ILC	0.329719297312679	-107400058144378	0	53	1	CENPA
ILC	0.329719297312679	-107400058144378	0	53	1	PREB
ILC	0.329719297312679	-107400058144378	0	53	1	ZNF513
ILC	0.329719297312679	-107400058144378	0	53	1	IFT172
ILC	0.329719297312679	-107400058144378	0	53	1	MRPL33
ILC	0.329719297312679	-107400058144378	0	53	1	LBH
ILC	0.329719297312679	-107400058144378	0	53	1	DPY30
ILC	0.329719297312679	-107400058144378	0	53	1	AL121658.1
ILC	0.329719297312679	-107400058144378	0	53	1	SLC30A6
ILC	0.329719297312679	-107400058144378	0	53	1	CEBPZOS
ILC	0.329719297312679	-107400058144378	0	53	1	CYP1B1
ILC	0.329719297312679	-107400058144378	0	53	1	GALM
ILC	0.329719297312679	-107400058144378	0	53	1	GEMIN6
ILC	0.329719297312679	-165896308216493	0	53	1	SLC8A1
ILC	0.329719297312679	-107400058144378	0	53	1	COX7A2L
ILC	0.329719297312679	-107400058144378	0	53	1	AC010883.3
ILC	0.329719297312679	-107400058144378	0	53	1	RHOQ
ILC	0.329719297312679	-107400058144378	0	53	1	AC012358.3
ILC	0.329719297312679	-107400058144378	0	53	1	CFAP36
ILC	0.329719297312679	-107400058144378	0	53	1	SLC1A4
ILC	0.329719297312679	-107400058144378	0	53	1	ETAA1
ILC	0.329719297312679	-107400058144378	0	53	1	C1D
ILC	0.329719297312679	-107400058144378	0	53	1	NAGK
ILC	0.329719297312679	-107400058144378	0	53	1	FBXO41
ILC	0.329719297312679	-107400058144378	0	53	1	STAMBP
ILC	0.329719297312679	-107400058144378	0	53	1	AUP1
ILC	0.329719297312679	-107400058144378	0	53	1	TRABD2A
ILC	0.329719297312679	-107400058144378	0	53	1	TMEM150A
ILC	0.329719297312679	-107400058144378	0	53	1	USP39
ILC	0.329719297312679	-107400058144378	0	53	1	AC015971.1
ILC	0.329719297312679	-107400058144378	0	53	1	ZNF2
ILC	0.329719297312679	-107400058144378	0	53	1	AC092683.1
ILC	0.329719297312679	-107400058144378	0	53	1	COA5
ILC	0.329719297312679	-107400058144378	0	53	1	KIAA1211L
ILC	0.329719297312679	-107400058144378	0	53	1	CNOT11
ILC	0.329719297312679	-107400058144378	0	53	1	C2orf49
ILC	0.329719297312679	-107400058144378	0	53	1	AC108058.1
ILC	0.329719297312679	-107400058144378	0	53	1	AC010978.1
ILC	0.329719297312679	-107400058144378	0	53	1	MIR4435-2HG
ILC	0.329719297312679	-107400058144378	0	53	1	POLR1B
ILC	0.329719297312679	-107400058144378	0	53	1	SLC20A1
ILC	0.329719297312679	-107400058144378	0	53	1	AC012447.1
ILC	0.329719297312679	-107400058144378	0	53	1	NIFK-AS1
ILC	0.329719297312679	-107400058144378	0	53	1	MAP3K2-DT
ILC	0.329719297312679	-107400058144378	0	53	1	FAM168B
ILC	0.329719297312679	-107400058144378	0	53	1	NCKAP5
ILC	0.329719297312679	-107400058144378	0	53	1	CCNT2-AS1
ILC	0.329719297312679	-107400058144378	0	53	1	CXCR4
ILC	0.329719297312679	-107400058144378	0	53	1	ARL6IP6
ILC	0.329719297312679	-107400058144378	0	53	1	UPP2
ILC	0.329719297312679	-107400058144378	0	53	1	TTC21B-AS1
ILC	0.329719297312679	-107400058144378	0	53	1	METTL5
ILC	0.329719297312679	-107400058144378	0	53	1	DCAF17
ILC	0.329719297312679	-107400058144378	0	53	1	CYBRD1
ILC	0.329719297312679	-107400058144378	0	53	1	METAP1D
ILC	0.329719297312679	-107400058144378	0	53	1	PDK1
ILC	0.329719297312679	-107400058144378	0	53	1	PLEKHA3
ILC	0.329719297312679	-107400058144378	0	53	1	AC021851.2
ILC	0.329719297312679	-107400058144378	0	53	1	COL5A2
ILC	0.329719297312679	-107400058144378	0	53	1	ASNSD1
ILC	0.329719297312679	-107400058144378	0	53	1	AC067945.4
ILC	0.329719297312679	-107400058144378	0	53	1	AC064834.1
ILC	0.329719297312679	-107400058144378	0	53	1	CFLAR-AS1
ILC	0.329719297312679	-107400058144378	0	53	1	TRAK2
ILC	0.329719297312679	-107400058144378	0	53	1	ZDBF2
ILC	0.329719297312679	-107400058144378	0	53	1	IDH1
ILC	0.329719297312679	-107400058144378	0	53	1	LANCL1
ILC	0.329719297312679	-107400058144378	0	53	1	ATIC
ILC	0.329719297312679	-107400058144378	0	53	1	PNKD
ILC	0.329719297312679	-107400058144378	0	53	1	ATG9A
ILC	0.329719297312679	-107400058144378	0	53	1	ANKZF1
ILC	0.329719297312679	-107400058144378	0	53	1	SERPINE2
ILC	0.329719297312679	-107400058144378	0	53	1	MFF
ILC	0.329719297312679	-107400058144378	0	53	1	NMUR1
ILC	0.329719297312679	-107400058144378	0	53	1	SH3BP4
ILC	0.329719297312679	-165896308216493	0	53	1	HDLBP
ILC	0.329719297312679	-165896308216493	0	53	1	FARP2
ILC	0.329719297312679	-107400058144378	0	53	1	STK25
ILC	0.329719297312679	-107400058144378	0	53	1	D2HGDH
ILC	0.329719297312679	-107400058144378	0	53	1	AC034195.1
ILC	0.329719297312679	-107400058144378	0	53	1	SETMAR
ILC	0.329719297312679	-107400058144378	0	53	1	BRPF1
ILC	0.329719297312679	-107400058144378	0	53	1	CAMK1
ILC	0.329719297312679	-107400058144378	0	53	1	VHL
ILC	0.329719297312679	-107400058144378	0	53	1	IRAK2
ILC	0.329719297312679	-107400058144378	0	53	1	AC022001.2
ILC	0.329719297312679	-107400058144378	0	53	1	TAMM41
ILC	0.329719297312679	-107400058144378	0	53	1	TSEN2
ILC	0.329719297312679	-107400058144378	0	53	1	RBSN
ILC	0.329719297312679	-107400058144378	0	53	1	AC090946.1
ILC	0.329719297312679	-107400058144378	0	53	1	AC090948.4
ILC	0.329719297312679	-107400058144378	0	53	1	KCNH8
ILC	0.329719297312679	-107400058144378	0	53	1	RAB5A
ILC	0.329719297312679	-107400058144378	0	53	1	ZCWPW2
ILC	0.329719297312679	-107400058144378	0	53	1	RBMS3-AS3
ILC	0.329719297312679	-107400058144378	0	53	1	RBMS3-AS2
ILC	0.329719297312679	-107400058144378	0	53	1	STAC
ILC	0.329719297312679	-107400058144378	0	53	1	EXOG
ILC	0.329719297312679	-107400058144378	0	53	1	GORASP1
ILC	0.329719297312679	-107400058144378	0	53	1	CSRNP1
ILC	0.329719297312679	-107400058144378	0	53	1	MYRIP
ILC	0.329719297312679	-107400058144378	0	53	1	SS18L2
ILC	0.329719297312679	-107400058144378	0	53	1	AC006059.1
ILC	0.329719297312679	-107400058144378	0	53	1	ABHD5
ILC	0.329719297312679	-107400058144378	0	53	1	ZNF197
ILC	0.329719297312679	-107400058144378	0	53	1	ZNF35
ILC	0.329719297312679	-107400058144378	0	53	1	LARS2
ILC	0.329719297312679	-107400058144378	0	53	1	KLHL18
ILC	0.329719297312679	-107400058144378	0	53	1	PRKAR2A
ILC	0.329719297312679	-107400058144378	0	53	1	IMPDH2
ILC	0.329719297312679	-107400058144378	0	53	1	NICN1
ILC	0.329719297312679	-107400058144378	0	53	1	RNF123
ILC	0.329719297312679	-107400058144378	0	53	1	GMPPB
ILC	0.329719297312679	-107400058144378	0	53	1	SEMA3F-AS1
ILC	0.329719297312679	-107400058144378	0	53	1	NPRL2
ILC	0.329719297312679	-107400058144378	0	53	1	CYB561D2.1
ILC	0.329719297312679	-107400058144378	0	53	1	HEMK1
ILC	0.329719297312679	-107400058144378	0	53	1	RBM15B
ILC	0.329719297312679	-107400058144378	0	53	1	ABHD14B
ILC	0.329719297312679	-107400058144378	0	53	1	ALAS1
ILC	0.329719297312679	-107400058144378	0	53	1	TWF2
ILC	0.329719297312679	-107400058144378	0	53	1	STIMATE
ILC	0.329719297312679	-107400058144378	0	53	1	THOC7
ILC	0.329719297312679	-265896308216493	0	53	1	AC098969.2
ILC	0.329719297312679	-107400058144378	0	53	1	EOGT
ILC	0.329719297312679	-107400058144378	0	53	1	AC109587.1
ILC	0.329719297312679	-107400058144378	0	53	1	LINC00877
ILC	0.329719297312679	-107400058144378	0	53	1	CHMP2B
ILC	0.329719297312679	-107400058144378	0	53	1	C3orf38
ILC	0.329719297312679	-107400058144378	0	53	1	CPOX
ILC	0.329719297312679	-107400058144378	0	53	1	AC131237.1
ILC	0.329719297312679	-107400058144378	0	53	1	AC012020.1
ILC	0.329719297312679	-107400058144378	0	53	1	LINC01215
ILC	0.329719297312679	-107400058144378	0	53	1	DZIP3
ILC	0.329719297312679	-107400058144378	0	53	1	PLCXD2
ILC	0.329719297312679	-107400058144378	0	53	1	ZDHHC23
ILC	0.329719297312679	-107400058144378	0	53	1	ZBTB20-AS1
ILC	0.329719297312679	-107400058144378	0	53	1	ZBTB20-AS5
ILC	0.329719297312679	-107400058144378	0	53	1	ZBTB20-AS2
ILC	0.329719297312679	-107400058144378	0	53	1	POGLUT1
ILC	0.329719297312679	-107400058144378	0	53	1	ADPRH
ILC	0.329719297312679	-165896308216493	0	53	1	RABL3
ILC	0.329719297312679	-107400058144378	0	53	1	SEC61A1
ILC	0.329719297312679	-165896308216493	0	53	1	MBD4
ILC	0.329719297312679	-107400058144378	0	53	1	AC055733.2
ILC	0.329719297312679	-165896308216493	0	53	1	UBA5
ILC	0.329719297312679	-107400058144378	0	53	1	ANAPC13
ILC	0.329719297312679	-107400058144378	0	53	1	EPHB1
ILC	0.329719297312679	-107400058144378	0	53	1	COPB2
ILC	0.329719297312679	-107400058144378	0	53	1	ATP1B3
ILC	0.329719297312679	-107400058144378	0	53	1	AC018450.1
ILC	0.329719297312679	-107400058144378	0	53	1	CP
ILC	0.329719297312679	-107400058144378	0	53	1	WWTR1
ILC	0.329719297312679	-107400058144378	0	53	1	EIF2A
ILC	0.329719297312679	-107400058144378	0	53	1	ERICH6-AS1
ILC	0.329719297312679	-107400058144378	0	53	1	C3orf33
ILC	0.329719297312679	-107400058144378	0	53	1	B3GALNT1
ILC	0.329719297312679	-107400058144378	0	53	1	PDCD10
ILC	0.329719297312679	-107400058144378	0	53	1	MYNN
ILC	0.329719297312679	-165896308216493	0	53	1	LRRC34
ILC	0.329719297312679	-107400058144378	0	53	1	SKIL
ILC	0.329719297312679	-107400058144378	0	53	1	PLD1
ILC	0.329719297312679	-107400058144378	0	53	1	NAALADL2
ILC	0.329719297312679	-107400058144378	0	53	1	ZMAT3
ILC	0.329719297312679	-107400058144378	0	53	1	DNAJC19
ILC	0.329719297312679	-107400058144378	0	53	1	POLR2H
ILC	0.329719297312679	-107400058144378	0	53	1	TMEM44-AS1
ILC	0.329719297312679	-107400058144378	0	53	1	ACAP2-IT1
ILC	0.329719297312679	-107400058144378	0	53	1	SLC51A
ILC	0.329719297312679	-107400058144378	0	53	1	FBXO45
ILC	0.329719297312679	-107400058144378	0	53	1	AC253576.2
ILC	0.329719297312679	-107400058144378	0	53	1	AC092574.2
ILC	0.329719297312679	-107400058144378	0	53	1	PDE6B
ILC	0.329719297312679	-107400058144378	0	53	1	TMEM175
ILC	0.329719297312679	-107400058144378	0	53	1	AC147067.1
ILC	0.329719297312679	-107400058144378	0	53	1	TMEM129
ILC	0.329719297312679	-107400058144378	0	53	1	HAUS3
ILC	0.329719297312679	-107400058144378	0	53	1	RNF4
ILC	0.329719297312679	-107400058144378	0	53	1	DOK7
ILC	0.329719297312679	-107400058144378	0	53	1	LYAR
ILC	0.329719297312679	-107400058144378	0	53	1	ZBTB49
ILC	0.329719297312679	-107400058144378	0	53	1	LINC002481
ILC	0.329719297312679	-107400058144378	0	53	1	BLOC1S4
ILC	0.329719297312679	-107400058144378	0	53	1	ZNF518B
ILC	0.329719297312679	-107400058144378	0	53	1	RAB28
ILC	0.329719297312679	-107400058144378	0	53	1	CC2D2A
ILC	0.329719297312679	-107400058144378	0	53	1	LDB2
ILC	0.329719297312679	-107400058144378	0	53	1	DCAF16
ILC	0.329719297312679	-107400058144378	0	53	1	SMIM20
ILC	0.329719297312679	-107400058144378	0	53	1	LINC02506
ILC	0.329719297312679	-107400058144378	0	53	1	LINC01259
ILC	0.329719297312679	-107400058144378	0	53	1	TLR6
ILC	0.329719297312679	-107400058144378	0	53	1	TMEM33
ILC	0.329719297312679	-107400058144378	0	53	1	PPAT
ILC	0.329719297312679	-107400058144378	0	53	1	NOA1
ILC	0.329719297312679	-107400058144378	0	53	1	SULT1B1
ILC	0.329719297312679	-107400058144378	0	53	1	JCHAIN
ILC	0.329719297312679	-107400058144378	0	53	1	NAAA
ILC	0.329719297312679	-107400058144378	0	53	1	THAP9
ILC	0.329719297312679	-107400058144378	0	53	1	MRPS18C
ILC	0.329719297312679	-107400058144378	0	53	1	ARHGAP24
ILC	0.329719297312679	-107400058144378	0	53	1	PTPN13
ILC	0.329719297312679	-165896308216493	0	53	1	PYURF
ILC	0.329719297312679	-107400058144378	0	53	1	AC093866.1
ILC	0.329719297312679	-107400058144378	0	53	1	SNCA
ILC	0.329719297312679	-107400058144378	0	53	1	AC108159.1
ILC	0.329719297312679	-165896308216493	0	53	1	GSTCD
ILC	0.329719297312679	-107400058144378	0	53	1	ZGRF1
ILC	0.329719297312679	-107400058144378	0	53	1	ANXA5
ILC	0.329719297312679	-107400058144378	0	53	1	BBS12
ILC	0.329719297312679	-107400058144378	0	53	1	SPRY1
ILC	0.329719297312679	-107400058144378	0	53	1	AC112236.2
ILC	0.329719297312679	-107400058144378	0	53	1	PLRG1
ILC	0.329719297312679	-107400058144378	0	53	1	RXFP1
ILC	0.329719297312679	-107400058144378	0	53	1	SPOCK3
ILC	0.329719297312679	-107400058144378	0	53	1	PALLD
ILC	0.329719297312679	-107400058144378	0	53	1	SH3RF1
ILC	0.329719297312679	-107400058144378	0	53	1	SAP30
ILC	0.329719297312679	-107400058144378	0	53	1	FBXO8
ILC	0.329719297312679	-107400058144378	0	53	1	AC019163.1
ILC	0.329719297312679	-107400058144378	0	53	1	AGA
ILC	0.329719297312679	-107400058144378	0	53	1	DCTD
ILC	0.329719297312679	-107400058144378	0	53	1	CDKN2AIP
ILC	0.329719297312679	-107400058144378	0	53	1	LINC02362
ILC	0.329719297312679	-107400058144378	0	53	1	SNX25
ILC	0.329719297312679	-107400058144378	0	53	1	FRG1-DT
ILC	0.329719297312679	-107400058144378	0	53	1	PDCD6
ILC	0.329719297312679	-107400058144378	0	53	1	AC091978.1
ILC	0.329719297312679	-107400058144378	0	53	1	MTRR
ILC	0.329719297312679	-107400058144378	0	53	1	CCT5
ILC	0.329719297312679	-107400058144378	0	53	1	LINC02241
ILC	0.329719297312679	-107400058144378	0	53	1	BRIX1
ILC	0.329719297312679	-107400058144378	0	53	1	TTC33
ILC	0.329719297312679	-107400058144378	0	53	1	OXCT1
ILC	0.329719297312679	-107400058144378	0	53	1	AC008875.2
ILC	0.329719297312679	-107400058144378	0	53	1	AC025171.4
ILC	0.329719297312679	-107400058144378	0	53	1	C5orf34
ILC	0.329719297312679	-107400058144378	0	53	1	AC025176.1
ILC	0.329719297312679	-107400058144378	0	53	1	CENPH
ILC	0.329719297312679	-165896308216493	0	53	1	RAD17
ILC	0.329719297312679	-107400058144378	0	53	1	SMN1
ILC	0.329719297312679	-107400058144378	0	53	1	FAM169A
ILC	0.329719297312679	-107400058144378	0	53	1	AGGF1
ILC	0.329719297312679	-107400058144378	0	53	1	SCAMP1
ILC	0.329719297312679	-107400058144378	0	53	1	HOMER1
ILC	0.329719297312679	-107400058144378	0	53	1	DHFR
ILC	0.329719297312679	-107400058144378	0	53	1	LYSMD3
ILC	0.329719297312679	-107400058144378	0	53	1	ARRDC3-AS1
ILC	0.329719297312679	-107400058144378	0	53	1	ARSK
ILC	0.329719297312679	-107400058144378	0	53	1	AC009126.1
ILC	0.329719297312679	-107400058144378	0	53	1	RIOK2
ILC	0.329719297312679	-107400058144378	0	53	1	LINC02062
ILC	0.329719297312679	-107400058144378	0	53	1	AC021086.1
ILC	0.329719297312679	-165896308216493	0	53	1	AC008467.1
ILC	0.329719297312679	-107400058144378	0	53	1	EPB41L4A
ILC	0.329719297312679	-107400058144378	0	53	1	SRP19
ILC	0.329719297312679	-107400058144378	0	53	1	AC010226.1
ILC	0.329719297312679	-107400058144378	0	53	1	AC018752.1
ILC	0.329719297312679	-107400058144378	0	53	1	ZNF608
ILC	0.329719297312679	-165896308216493	0	53	1	C5orf63
ILC	0.329719297312679	-107400058144378	0	53	1	AC116366.1
ILC	0.329719297312679	-107400058144378	0	53	1	C5orf15
ILC	0.329719297312679	-107400058144378	0	53	1	C5orf66
ILC	0.329719297312679	-107400058144378	0	53	1	TGFBI
ILC	0.329719297312679	-107400058144378	0	53	1	AC011405.1
ILC	0.329719297312679	-107400058144378	0	53	1	SNHG4
ILC	0.329719297312679	-107400058144378	0	53	1	SRA1
ILC	0.329719297312679	-107400058144378	0	53	1	SLC35A4
ILC	0.329719297312679	-107400058144378	0	53	1	HARS
ILC	0.329719297312679	-107400058144378	0	53	1	ZMAT2
ILC	0.329719297312679	-107400058144378	0	53	1	SLU7
ILC	0.329719297312679	-107400058144378	0	53	1	RARS
ILC	0.329719297312679	-107400058144378	0	53	1	SLIT3
ILC	0.329719297312679	-107400058144378	0	53	1	SFXN1
ILC	0.329719297312679	-107400058144378	0	53	1	NOP16
ILC	0.329719297312679	-107400058144378	0	53	1	ZNF346
ILC	0.329719297312679	-107400058144378	0	53	1	AC140125.3
ILC	0.329719297312679	-107400058144378	0	53	1	NHP2
ILC	0.329719297312679	-107400058144378	0	53	1	ZNF354A
ILC	0.329719297312679	-107400058144378	0	53	1	ZNF879
ILC	0.329719297312679	-107400058144378	0	53	1	AL031770.1
ILC	0.329719297312679	-107400058144378	0	53	1	SERPINB1
ILC	0.329719297312679	-107400058144378	0	53	1	SERPINB9P1
ILC	0.329719297312679	-107400058144378	0	53	1	AL031963.3
ILC	0.329719297312679	-107400058144378	0	53	1	PSMG4
ILC	0.329719297312679	-107400058144378	0	53	1	LY86
ILC	0.329719297312679	-107400058144378	0	53	1	BLOC1S5
ILC	0.329719297312679	-107400058144378	0	53	1	EEF1E1
ILC	0.329719297312679	-107400058144378	0	53	1	TMEM14C
ILC	0.329719297312679	-107400058144378	0	53	1	TBC1D7
ILC	0.329719297312679	-107400058144378	0	53	1	CD83
ILC	0.329719297312679	-107400058144378	0	53	1	AL512380.2
ILC	0.329719297312679	-107400058144378	0	53	1	AL031775.2
ILC	0.329719297312679	-107400058144378	0	53	1	ARMH2
ILC	0.329719297312679	-107400058144378	0	53	1	AL133268.4
ILC	0.329719297312679	-107400058144378	0	53	1	HIST1H1C
ILC	0.329719297312679	-107400058144378	0	53	1	HIST1H2BE
ILC	0.329719297312679	-107400058144378	0	53	1	BTN2A2
ILC	0.329719297312679	-107400058144378	0	53	1	HCG11
ILC	0.329719297312679	-107400058144378	0	53	1	ZNF322
ILC	0.329719297312679	-107400058144378	0	53	1	AL021918.4
ILC	0.329719297312679	-107400058144378	0	53	1	HIST1H3H
ILC	0.329719297312679	-107400058144378	0	53	1	HIST1H3J
ILC	0.329719297312679	-107400058144378	0	53	1	ZSCAN16-AS1
ILC	0.329719297312679	-107400058144378	0	53	1	PPP1R11
ILC	0.329719297312679	-107400058144378	0	53	1	PRR3
ILC	0.329719297312679	-107400058144378	0	53	1	DHX16
ILC	0.329719297312679	-107400058144378	0	53	1	PPP1R18
ILC	0.329719297312679	-107400058144378	0	53	1	MICA
ILC	0.329719297312679	-107400058144378	0	53	1	BAG6
ILC	0.329719297312679	-107400058144378	0	53	1	ATF6B
ILC	0.329719297312679	-107400058144378	0	53	1	HLA-DRB5
ILC	0.329719297312679	-107400058144378	0	53	1	HLA-DMB
ILC	0.329719297312679	-107400058144378	0	53	1	HCG25
ILC	0.329719297312679	-107400058144378	0	53	1	DAXX
ILC	0.329719297312679	-165896308216493	0	53	1	ITPR3
ILC	0.329719297312679	-107400058144378	0	53	1	BRPF3
ILC	0.329719297312679	-107400058144378	0	53	1	FGD2
ILC	0.329719297312679	-107400058144378	0	53	1	MOCS1
ILC	0.329719297312679	-107400058144378	0	53	1	FRS3
ILC	0.329719297312679	-107400058144378	0	53	1	TOMM6
ILC	0.329719297312679	-107400058144378	0	53	1	USP49
ILC	0.329719297312679	-107400058144378	0	53	1	CNPY3
ILC	0.329719297312679	-107400058144378	0	53	1	PEX6
ILC	0.329719297312679	-107400058144378	0	53	1	MEA1
ILC	0.329719297312679	-107400058144378	0	53	1	ABCC10
ILC	0.329719297312679	-107400058144378	0	53	1	POLR1C
ILC	0.329719297312679	-107400058144378	0	53	1	LRRC1
ILC	0.329719297312679	-165896308216493	0	53	1	HCRTR2
ILC	0.329719297312679	-107400058144378	0	53	1	AL512422.1
ILC	0.329719297312679	-165896308216493	0	53	1	ZNF451-AS1
ILC	0.329719297312679	-107400058144378	0	53	1	COX7A2
ILC	0.329719297312679	-107400058144378	0	53	1	TMEM30A
ILC	0.329719297312679	-165896308216493	0	53	1	LCA5
ILC	0.329719297312679	-107400058144378	0	53	1	BCKDHB
ILC	0.329719297312679	-107400058144378	0	53	1	AL359715.1
ILC	0.329719297312679	-107400058144378	0	53	1	SMIM8
ILC	0.329719297312679	-107400058144378	0	53	1	GABRR2
ILC	0.329719297312679	-107400058144378	0	53	1	AL589740.1
ILC	0.329719297312679	-107400058144378	0	53	1	TSTD3
ILC	0.329719297312679	-107400058144378	0	53	1	Z98200.1
ILC	0.329719297312679	-107400058144378	0	53	1	AL359711.2
ILC	0.329719297312679	-107400058144378	0	53	1	RPF2
ILC	0.329719297312679	-107400058144378	0	53	1	CALHM6
ILC	0.329719297312679	-107400058144378	0	53	1	ASF1A
ILC	0.329719297312679	-107400058144378	0	53	1	NKAIN2
ILC	0.329719297312679	-107400058144378	0	53	1	RNF217
ILC	0.329719297312679	-107400058144378	0	53	1	RNF146
ILC	0.329719297312679	-107400058144378	0	53	1	ECHDC1
ILC	0.329719297312679	-165896308216493	0	53	1	PTPRK
ILC	0.329719297312679	-165896308216493	0	53	1	ARHGAP18
ILC	0.329719297312679	-107400058144378	0	53	1	VNN 2,00
ILC	0.329719297312679	-107400058144378	0	53	1	MYB
ILC	0.329719297312679	-165896308216493	0	53	1	PDE7B
ILC	0.329719297312679	-207400058144378	0	53	1	AL138828.1
ILC	0.329719297312679	-107400058144378	0	53	1	MAP7
ILC	0.329719297312679	-107400058144378	0	53	1	PEX7
ILC	0.329719297312679	-107400058144378	0	53	1	LINC01277
ILC	0.329719297312679	-107400058144378	0	53	1	ADAT2
ILC	0.329719297312679	-107400058144378	0	53	1	AL023806.1
ILC	0.329719297312679	-107400058144378	0	53	1	AL356599.1
ILC	0.329719297312679	-107400058144378	0	53	1	AL078581.4
ILC	0.329719297312679	-107400058144378	0	53	1	KATNA1
ILC	0.329719297312679	-107400058144378	0	53	1	NUP43
ILC	0.329719297312679	-107400058144378	0	53	1	LRP11
ILC	0.329719297312679	-107400058144378	0	53	1	ZBTB2
ILC	0.329719297312679	-107400058144378	0	53	1	ARMT1
ILC	0.329719297312679	-107400058144378	0	53	1	MTRF1L
ILC	0.329719297312679	-107400058144378	0	53	1	AL596202.1
ILC	0.329719297312679	-165896308216493	0	53	1	CLDN20
ILC	0.329719297312679	-107400058144378	0	53	1	RSPH3
ILC	0.329719297312679	-107400058144378	0	53	1	MRPL18
ILC	0.329719297312679	-107400058144378	0	53	1	AL009176.1
ILC	0.329719297312679	-107400058144378	0	53	1	TCTE3
ILC	0.329719297312679	-107400058144378	0	53	1	SUN1
ILC	0.329719297312679	-107400058144378	0	53	1	ZFAND2A
ILC	0.329719297312679	-107400058144378	0	53	1	MAD1L1
ILC	0.329719297312679	-107400058144378	0	53	1	LFNG
ILC	0.329719297312679	-107400058144378	0	53	1	KDELR2
ILC	0.329719297312679	-107400058144378	0	53	1	C7orf26
ILC	0.329719297312679	-107400058144378	0	53	1	ZNF12
ILC	0.329719297312679	-107400058144378	0	53	1	NDUFA4
ILC	0.329719297312679	-165896308216493	0	53	1	VWDE
ILC	0.329719297312679	-107400058144378	0	53	1	ARL4A
ILC	0.329719297312679	-288135550350138	0	53	1	CREB5
ILC	0.329719297312679	-107400058144378	0	53	1	CHN2
ILC	0.329719297312679	-107400058144378	0	53	1	FKBP14
ILC	0.329719297312679	-107400058144378	0	53	1	AC007285.2
ILC	0.329719297312679	-107400058144378	0	53	1	NOD1
ILC	0.329719297312679	-107400058144378	0	53	1	TRGV4
ILC	0.329719297312679	-107400058144378	0	53	1	C7orf25
ILC	0.329719297312679	-107400058144378	0	53	1	MRPS24
ILC	0.329719297312679	-107400058144378	0	53	1	YKT6
ILC	0.329719297312679	-107400058144378	0	53	1	ZNF713
ILC	0.329719297312679	-107400058144378	0	53	1	SUMF2
ILC	0.329719297312679	-107400058144378	0	53	1	ZNF273
ILC	0.329719297312679	-107400058144378	0	53	1	VKORC1L1
ILC	0.329719297312679	-107400058144378	0	53	1	ASL
ILC	0.329719297312679	-107400058144378	0	53	1	SBDS
ILC	0.329719297312679	-165896308216493	0	53	1	LAT2
ILC	0.329719297312679	-165896308216493	0	53	1	RHBDD2
ILC	0.329719297312679	-107400058144378	0	53	1	STYXL1
ILC	0.329719297312679	-107400058144378	0	53	1	SEMA3E
ILC	0.329719297312679	-107400058144378	0	53	1	SEMA3A
ILC	0.329719297312679	-107400058144378	0	53	1	CROT
ILC	0.329719297312679	-107400058144378	0	53	1	AC002383.1
ILC	0.329719297312679	-165896308216493	0	53	1	CDK14
ILC	0.329719297312679	-107400058144378	0	53	1	MTERF1
ILC	0.329719297312679	-107400058144378	0	53	1	ERVW-1
ILC	0.329719297312679	-107400058144378	0	53	1	SAMD9
ILC	0.329719297312679	-107400058144378	0	53	1	SAMD9L
ILC	0.329719297312679	-107400058144378	0	53	1	SGCE
ILC	0.329719297312679	-107400058144378	0	53	1	CPSF4
ILC	0.329719297312679	-107400058144378	0	53	1	STAG3
ILC	0.329719297312679	-107400058144378	0	53	1	C7orf61
ILC	0.329719297312679	-107400058144378	0	53	1	SAP25
ILC	0.329719297312679	-107400058144378	0	53	1	POP7
ILC	0.329719297312679	-107400058144378	0	53	1	ZNHIT1
ILC	0.329719297312679	-107400058144378	0	53	1	FIS1
ILC	0.329719297312679	-107400058144378	0	53	1	AC005072.1
ILC	0.329719297312679	-107400058144378	0	53	1	POLR2J
ILC	0.329719297312679	-107400058144378	0	53	1	SPDYE2
ILC	0.329719297312679	-107400058144378	0	53	1	FAM185A
ILC	0.329719297312679	-107400058144378	0	53	1	PRKAR2B
ILC	0.329719297312679	-107400058144378	0	53	1	AC002467.1
ILC	0.329719297312679	-107400058144378	0	53	1	DOCK4
ILC	0.329719297312679	-207400058144378	0	53	1	CPED1
ILC	0.329719297312679	-107400058144378	0	53	1	IMPDH1
ILC	0.329719297312679	-107400058144378	0	53	1	AC090114.2
ILC	0.329719297312679	-207400058144378	0	53	1	ATP6V1F
ILC	0.329719297312679	-107400058144378	0	53	1	AC073320.1
ILC	0.329719297312679	-107400058144378	0	53	1	ZC3HC1
ILC	0.329719297312679	-107400058144378	0	53	1	COPG2
ILC	0.329719297312679	-165896308216493	0	53	1	LINC00513
ILC	0.329719297312679	-107400058144378	0	53	1	NUP205
ILC	0.329719297312679	-107400058144378	0	53	1	SVOPL
ILC	0.329719297312679	-107400058144378	0	53	1	MRPS33
ILC	0.329719297312679	-107400058144378	0	53	1	EPHB6
ILC	0.329719297312679	-107400058144378	0	53	1	CASP2
ILC	0.329719297312679	-107400058144378	0	53	1	OR2A42
ILC	0.329719297312679	-107400058144378	0	53	1	OR2A1-AS1
ILC	0.329719297312679	-107400058144378	0	53	1	PDIA4
ILC	0.329719297312679	-107400058144378	0	53	1	ZNF282
ILC	0.329719297312679	-107400058144378	0	53	1	ZNF862
ILC	0.329719297312679	-107400058144378	0	53	1	ZBED6CL
ILC	0.329719297312679	-107400058144378	0	53	1	REPIN1
ILC	0.329719297312679	-107400058144378	0	53	1	NOS3
ILC	0.329719297312679	-107400058144378	0	53	1	CHPF2
ILC	0.329719297312679	-107400058144378	0	53	1	PAXIP1
ILC	0.329719297312679	-107400058144378	0	53	1	AC005534.1
ILC	0.329719297312679	-107400058144378	0	53	1	PTPRN2
ILC	0.329719297312679	-107400058144378	0	53	1	NCAPG2
ILC	0.329719297312679	-107400058144378	0	53	1	FBXO25
ILC	0.329719297312679	-107400058144378	0	53	1	AC100810.7
ILC	0.329719297312679	-107400058144378	0	53	1	AC246817.1
ILC	0.329719297312679	-107400058144378	0	53	1	ANGPT2
ILC	0.329719297312679	-107400058144378	0	53	1	AF131215.2
ILC	0.329719297312679	-107400058144378	0	53	1	CNOT7
ILC	0.329719297312679	-107400058144378	0	53	1	NUDT18
ILC	0.329719297312679	-165896308216493	0	53	1	RHOBTB2
ILC	0.329719297312679	-107400058144378	0	53	1	EPHX2
ILC	0.329719297312679	-107400058144378	0	53	1	RBPMS
ILC	0.329719297312679	-107400058144378	0	53	1	PPP2CB
ILC	0.329719297312679	-107400058144378	0	53	1	PLPBP
ILC	0.329719297312679	-107400058144378	0	53	1	LSM 1,00
ILC	0.329719297312679	-107400058144378	0	53	1	BAG4
ILC	0.329719297312679	-107400058144378	0	53	1	IDO2
ILC	0.329719297312679	-107400058144378	0	53	1	THAP1
ILC	0.329719297312679	-107400058144378	0	53	1	POMK
ILC	0.329719297312679	-107400058144378	0	53	1	MCM4
ILC	0.329719297312679	-107400058144378	0	53	1	PXDNL
ILC	0.329719297312679	-107400058144378	0	53	1	COPS5
ILC	0.329719297312679	-107400058144378	0	53	1	PEX2
ILC	0.329719297312679	-107400058144378	0	53	1	AC036214.4
ILC	0.329719297312679	-107400058144378	0	53	1	ZBTB10
ILC	0.329719297312679	-107400058144378	0	53	1	E2F5
ILC	0.329719297312679	-107400058144378	0	53	1	CA3
ILC	0.329719297312679	-165896308216493	0	53	1	AC084734.1
ILC	0.329719297312679	-107400058144378	0	53	1	PIP4P2
ILC	0.329719297312679	-107400058144378	0	53	1	TMEM67
ILC	0.329719297312679	-107400058144378	0	53	1	CDH17
ILC	0.329719297312679	-107400058144378	0	53	1	INTS8
ILC	0.329719297312679	-107400058144378	0	53	1	SPAG1
ILC	0.329719297312679	-107400058144378	0	53	1	GRHL2
ILC	0.329719297312679	-107400058144378	0	53	1	AP000426.1
ILC	0.329719297312679	-165896308216493	0	53	1	NUDCD1
ILC	0.329719297312679	-107400058144378	0	53	1	LINC02237
ILC	0.329719297312679	-107400058144378	0	53	1	TATDN1
ILC	0.329719297312679	-107400058144378	0	53	1	AC139019.1
ILC	0.329719297312679	-107400058144378	0	53	1	PTP4A3
ILC	0.329719297312679	-107400058144378	0	53	1	ZC3H3
ILC	0.329719297312679	-107400058144378	0	53	1	GSDMD
ILC	0.329719297312679	-107400058144378	0	53	1	TSTA3
ILC	0.329719297312679	-107400058144378	0	53	1	SPATC1
ILC	0.329719297312679	-107400058144378	0	53	1	GPAA1
ILC	0.329719297312679	-107400058144378	0	53	1	HGH1
ILC	0.329719297312679	-107400058144378	0	53	1	SLC52A2
ILC	0.329719297312679	-107400058144378	0	53	1	LRRC14
ILC	0.329719297312679	-165896308216493	0	53	1	RCL1
ILC	0.329719297312679	-107400058144378	0	53	1	RLN2
ILC	0.329719297312679	-107400058144378	0	53	1	RANBP6
ILC	0.329719297312679	-107400058144378	0	53	1	PTPRD
ILC	0.329719297312679	-107400058144378	0	53	1	KLHL9
ILC	0.329719297312679	-107400058144378	0	53	1	IFT74
ILC	0.329719297312679	-165896308216493	0	53	1	BAG1
ILC	0.329719297312679	-107400058144378	0	53	1	NOL6
ILC	0.329719297312679	-107400058144378	0	53	1	STOML2
ILC	0.329719297312679	-107400058144378	0	53	1	UNC13B
ILC	0.329719297312679	-107400058144378	0	53	1	TESK1
ILC	0.329719297312679	-107400058144378	0	53	1	SIT 1,00
ILC	0.329719297312679	-107400058144378	0	53	1	RMRP
ILC	0.329719297312679	-107400058144378	0	53	1	ZBTB5
ILC	0.329719297312679	-107400058144378	0	53	1	POLR1E
ILC	0.329719297312679	-107400058144378	0	53	1	ISCA1
ILC	0.329719297312679	-107400058144378	0	53	1	NFIL3
ILC	0.329719297312679	-107400058144378	0	53	1	NINJ1
ILC	0.329719297312679	-107400058144378	0	53	1	PTPDC1
ILC	0.329719297312679	-107400058144378	0	53	1	CCDC180
ILC	0.329719297312679	-107400058144378	0	53	1	ALG2
ILC	0.329719297312679	-107400058144378	0	53	1	TMEFF1
ILC	0.329719297312679	-107400058144378	0	53	1	FSD1L
ILC	0.329719297312679	-107400058144378	0	53	1	SHOC1
ILC	0.329719297312679	-107400058144378	0	53	1	SLC31A2
ILC	0.329719297312679	-107400058144378	0	53	1	ASTN2
ILC	0.329719297312679	-107400058144378	0	53	1	TLR4
ILC	0.329719297312679	-107400058144378	0	53	1	RBM18
ILC	0.329719297312679	-107400058144378	0	53	1	GOLGA1
ILC	0.329719297312679	-107400058144378	0	53	1	AL162584.1
ILC	0.329719297312679	-107400058144378	0	53	1	CDK9
ILC	0.329719297312679	-107400058144378	0	53	1	NAIF1
ILC	0.329719297312679	-107400058144378	0	53	1	PTGES2
ILC	0.329719297312679	-107400058144378	0	53	1	GOLGA2
ILC	0.329719297312679	-207400058144378	0	53	1	SWI5
ILC	0.329719297312679	-107400058144378	0	53	1	COQ4
ILC	0.329719297312679	-107400058144378	0	53	1	GLE1
ILC	0.329719297312679	-107400058144378	0	53	1	DOLPP1
ILC	0.329719297312679	-107400058144378	0	53	1	AL158151.1
ILC	0.329719297312679	-107400058144378	0	53	1	TOR1B
ILC	0.329719297312679	-107400058144378	0	53	1	BRD3OS
ILC	0.329719297312679	-107400058144378	0	53	1	PPP1R26
ILC	0.329719297312679	-107400058144378	0	53	1	NACC2
ILC	0.329719297312679	-107400058144378	0	53	1	CLIC3
ILC	0.329719297312679	-107400058144378	0	53	1	MAN1B1
ILC	0.329719297312679	-107400058144378	0	53	1	TPRN
ILC	0.329719297312679	-107400058144378	0	53	1	TMEM203
ILC	0.329719297312679	-107400058144378	0	53	1	MRPL41
ILC	0.329719297312679	-107400058144378	0	53	1	ZMYND19
ILC	0.329719297312679	-107400058144378	0	53	1	ARRDC1-AS1
ILC	0.329719297312679	-107400058144378	0	53	1	AL137186.2
ILC	0.329719297312679	-107400058144378	0	53	1	LINC02649
ILC	0.329719297312679	-107400058144378	0	53	1	PRKCQ-AS1
ILC	0.329719297312679	-165896308216493	0	53	1	KIN
ILC	0.329719297312679	-107400058144378	0	53	1	NUDT5
ILC	0.329719297312679	-107400058144378	0	53	1	FRMD4A
ILC	0.329719297312679	-107400058144378	0	53	1	CDNF
ILC	0.329719297312679	-107400058144378	0	53	1	STAM-AS1
ILC	0.329719297312679	-107400058144378	0	53	1	COMMD3
ILC	0.329719297312679	-107400058144378	0	53	1	AL512603.2
ILC	0.329719297312679	-107400058144378	0	53	1	ENKUR
ILC	0.329719297312679	-107400058144378	0	53	1	AL590068.4
ILC	0.329719297312679	-107400058144378	0	53	1	BMS1
ILC	0.329719297312679	-107400058144378	0	53	1	ZNF32
ILC	0.329719297312679	-107400058144378	0	53	1	WDFY4
ILC	0.329719297312679	-107400058144378	0	53	1	RHOBTB1
ILC	0.329719297312679	-107400058144378	0	53	1	PPA1
ILC	0.329719297312679	-107400058144378	0	53	1	AL731563.3
ILC	0.329719297312679	-107400058144378	0	53	1	NUDT13
ILC	0.329719297312679	-107400058144378	0	53	1	AC016394.2
ILC	0.329719297312679	-107400058144378	0	53	1	DNAJC9
ILC	0.329719297312679	-107400058144378	0	53	1	AGAP5
ILC	0.329719297312679	-107400058144378	0	53	1	AC022540.1
ILC	0.329719297312679	-107400058144378	0	53	1	ZNF503
ILC	0.329719297312679	-107400058144378	0	53	1	ZMIZ1-AS1
ILC	0.329719297312679	-107400058144378	0	53	1	ZCCHC24
ILC	0.329719297312679	-107400058144378	0	53	1	SFTPD
ILC	0.329719297312679	-107400058144378	0	53	1	LDB3
ILC	0.329719297312679	-107400058144378	0	53	1	IFIT2
ILC	0.329719297312679	-107400058144378	0	53	1	TBC1D12
ILC	0.329719297312679	-107400058144378	0	53	1	SORBS1
ILC	0.329719297312679	-107400058144378	0	53	1	ALDH18A1
ILC	0.329719297312679	-107400058144378	0	53	1	TCTN3
ILC	0.329719297312679	-107400058144378	0	53	1	BLNK
ILC	0.329719297312679	-107400058144378	0	53	1	FRAT1
ILC	0.329719297312679	-107400058144378	0	53	1	FRAT2
ILC	0.329719297312679	-107400058144378	0	53	1	PYROXD2
ILC	0.329719297312679	-107400058144378	0	53	1	HPS1
ILC	0.329719297312679	-107400058144378	0	53	1	SLC25A28
ILC	0.329719297312679	-107400058144378	0	53	1	ENTPD7
ILC	0.329719297312679	-107400058144378	0	53	1	DNMBP-AS1
ILC	0.329719297312679	-107400058144378	0	53	1	CHUK
ILC	0.329719297312679	-107400058144378	0	53	1	LZTS2
ILC	0.329719297312679	-107400058144378	0	53	1	SFXN3
ILC	0.329719297312679	-107400058144378	0	53	1	POLL
ILC	0.329719297312679	-107400058144378	0	53	1	LDB1
ILC	0.329719297312679	-107400058144378	0	53	1	SUFU
ILC	0.329719297312679	-107400058144378	0	53	1	AL391121.1
ILC	0.329719297312679	-107400058144378	0	53	1	SH3PXD2A
ILC	0.329719297312679	-107400058144378	0	53	1	GSTO1
ILC	0.329719297312679	-107400058144378	0	53	1	AL139120.1
ILC	0.329719297312679	-107400058144378	0	53	1	CASP7
ILC	0.329719297312679	-107400058144378	0	53	1	AL592546.3
ILC	0.329719297312679	-107400058144378	0	53	1	RAB11FIP2
ILC	0.329719297312679	-107400058144378	0	53	1	RGS10
ILC	0.329719297312679	-107400058144378	0	53	1	AL731566.2
ILC	0.329719297312679	-107400058144378	0	53	1	FAM24B
ILC	0.329719297312679	-107400058144378	0	53	1	C10orf88
ILC	0.329719297312679	-107400058144378	0	53	1	ACADSB
ILC	0.329719297312679	-107400058144378	0	53	1	BUB3
ILC	0.329719297312679	-107400058144378	0	53	1	LHPP
ILC	0.329719297312679	-107400058144378	0	53	1	UROS
ILC	0.329719297312679	-107400058144378	0	53	1	STK32C
ILC	0.329719297312679	-107400058144378	0	53	1	PWWP2B
ILC	0.329719297312679	-107400058144378	0	53	1	TUBGCP2
ILC	0.329719297312679	-107400058144378	0	53	1	PAOX
ILC	0.329719297312679	-107400058144378	0	53	1	AL731769.2
ILC	0.329719297312679	-107400058144378	0	53	1	AC136475.3
ILC	0.329719297312679	-107400058144378	0	53	1	AC136475.5
ILC	0.329719297312679	-107400058144378	0	53	1	AC136475.9
ILC	0.329719297312679	-107400058144378	0	53	1	CTSD
ILC	0.329719297312679	-107400058144378	0	53	1	TSSC4
ILC	0.329719297312679	-107400058144378	0	53	1	KCNQ1OT1
ILC	0.329719297312679	-107400058144378	0	53	1	TRIM68
ILC	0.329719297312679	-107400058144378	0	53	1	CNGA4
ILC	0.329719297312679	-107400058144378	0	53	1	TIMM10B
ILC	0.329719297312679	-107400058144378	0	53	1	SBF2-AS1
ILC	0.329719297312679	-107400058144378	0	53	1	ZBED5
ILC	0.329719297312679	-107400058144378	0	53	1	SAAL1
ILC	0.329719297312679	-107400058144378	0	53	1	KIF18A
ILC	0.329719297312679	-107400058144378	0	53	1	AC131571.1
ILC	0.329719297312679	-107400058144378	0	53	1	QSER1
ILC	0.329719297312679	-107400058144378	0	53	1	DEPDC7
ILC	0.329719297312679	-165896308216493	0	53	1	RAG1
ILC	0.329719297312679	-107400058144378	0	53	1	ALKBH3
ILC	0.329719297312679	-107400058144378	0	53	1	HARBI1
ILC	0.329719297312679	-107400058144378	0	53	1	SPI1
ILC	0.329719297312679	-107400058144378	0	53	1	PTPMT1
ILC	0.329719297312679	-107400058144378	0	53	1	SLC43A3
ILC	0.329719297312679	-107400058144378	0	53	1	UBE2L6
ILC	0.329719297312679	-165896308216493	0	53	1	CTNND1
ILC	0.329719297312679	-165896308216493	0	53	1	MPEG1
ILC	0.329719297312679	-107400058144378	0	53	1	MS4A6A
ILC	0.329719297312679	-107400058144378	0	53	1	MS4A1
ILC	0.329719297312679	-107400058144378	0	53	1	PRPF19
ILC	0.329719297312679	-107400058144378	0	53	1	FEN1
ILC	0.329719297312679	-107400058144378	0	53	1	FADS2
ILC	0.329719297312679	-107400058144378	0	53	1	FADS1
ILC	0.329719297312679	-107400058144378	0	53	1	MTA2
ILC	0.329719297312679	-107400058144378	0	53	1	EML3
ILC	0.329719297312679	-107400058144378	0	53	1	UQCC3
ILC	0.329719297312679	-107400058144378	0	53	1	NXF1
ILC	0.329719297312679	-107400058144378	0	53	1	CCDC88B
ILC	0.329719297312679	-107400058144378	0	53	1	ZFPL1
ILC	0.329719297312679	-107400058144378	0	53	1	MRPL49
ILC	0.329719297312679	-107400058144378	0	53	1	ZNRD2
ILC	0.329719297312679	-107400058144378	0	53	1	SART1
ILC	0.329719297312679	-107400058144378	0	53	1	ZDHHC24
ILC	0.329719297312679	-107400058144378	0	53	1	CCS
ILC	0.329719297312679	-107400058144378	0	53	1	PITPNM1
ILC	0.329719297312679	-107400058144378	0	53	1	MRPL21
ILC	0.329719297312679	-107400058144378	0	53	1	LTO1
ILC	0.329719297312679	-107400058144378	0	53	1	AP002490.1
ILC	0.329719297312679	-107400058144378	0	53	1	AP002761.2
ILC	0.329719297312679	-107400058144378	0	53	1	AP000763.3
ILC	0.329719297312679	-107400058144378	0	53	1	DNAJB13
ILC	0.329719297312679	-107400058144378	0	53	1	NEU3
ILC	0.329719297312679	-107400058144378	0	53	1	THAP12
ILC	0.329719297312679	-107400058144378	0	53	1	TENM4
ILC	0.329719297312679	-107400058144378	0	53	1	CCDC90B
ILC	0.329719297312679	-165896308216493	0	53	1	DLG2
ILC	0.329719297312679	-107400058144378	0	53	1	CHORDC1
ILC	0.329719297312679	-107400058144378	0	53	1	CWC15
ILC	0.329719297312679	-107400058144378	0	53	1	AP000787.1
ILC	0.329719297312679	-107400058144378	0	53	1	FAM76B
ILC	0.329719297312679	-107400058144378	0	53	1	ARHGAP42
ILC	0.329719297312679	-107400058144378	0	53	1	DCUN1D5
ILC	0.329719297312679	-165896308216493	0	53	1	PDGFD
ILC	0.329719297312679	-107400058144378	0	53	1	ACAT1
ILC	0.329719297312679	-107400058144378	0	53	1	ZW10
ILC	0.329719297312679	-107400058144378	0	53	1	C11orf71
ILC	0.329719297312679	-107400058144378	0	53	1	APOA1-AS
ILC	0.329719297312679	-207400058144378	0	53	1	CEP164
ILC	0.329719297312679	-107400058144378	0	53	1	JAML
ILC	0.329719297312679	-107400058144378	0	53	1	GRIK4
ILC	0.329719297312679	-107400058144378	0	53	1	AP001977.1
ILC	0.329719297312679	-107400058144378	0	53	1	ZNF202
ILC	0.329719297312679	-107400058144378	0	53	1	FAM118B
ILC	0.329719297312679	-107400058144378	0	53	1	AC004672.1
ILC	0.329719297312679	-107400058144378	0	53	1	CACNA1C
ILC	0.329719297312679	-107400058144378	0	53	1	FKBP4
ILC	0.329719297312679	-107400058144378	0	53	1	ITFG2
ILC	0.329719297312679	-107400058144378	0	53	1	AC006207.1
ILC	0.329719297312679	-165896308216493	0	53	1	CCND2-AS1
ILC	0.329719297312679	-107400058144378	0	53	1	TIGAR
ILC	0.329719297312679	-107400058144378	0	53	1	TAPBPL
ILC	0.329719297312679	-107400058144378	0	53	1	MRPL51
ILC	0.329719297312679	-107400058144378	0	53	1	ZNF384
ILC	0.329719297312679	-107400058144378	0	53	1	MLF 2,00
ILC	0.329719297312679	-107400058144378	0	53	1	AC092745.5
ILC	0.329719297312679	-107400058144378	0	53	1	KLRC4
ILC	0.329719297312679	-107400058144378	0	53	1	LOH12CR2
ILC	0.329719297312679	-107400058144378	0	53	1	AC008115.3
ILC	0.329719297312679	-107400058144378	0	53	1	HEBP1
ILC	0.329719297312679	-107400058144378	0	53	1	AC010168.2
ILC	0.329719297312679	-107400058144378	0	53	1	AC092794.1
ILC	0.329719297312679	-107400058144378	0	53	1	TM7SF3
ILC	0.329719297312679	-107400058144378	0	53	1	AC009318.3
ILC	0.329719297312679	-107400058144378	0	53	1	AC016957.2
ILC	0.329719297312679	-107400058144378	0	53	1	AC140847.2
ILC	0.329719297312679	-107400058144378	0	53	1	ZCRB1
ILC	0.329719297312679	-107400058144378	0	53	1	AC008124.1
ILC	0.329719297312679	-165896308216493	0	53	1	CCDC65
ILC	0.329719297312679	-107400058144378	0	53	1	LMBR1L
ILC	0.329719297312679	-107400058144378	0	53	1	SPATS2
ILC	0.329719297312679	-107400058144378	0	53	1	CERS5
ILC	0.329719297312679	-107400058144378	0	53	1	LIMA1
ILC	0.329719297312679	-107400058144378	0	53	1	CSRNP2
ILC	0.329719297312679	-107400058144378	0	53	1	SLC4A8
ILC	0.329719297312679	-107400058144378	0	53	1	AC107031.1
ILC	0.329719297312679	-107400058144378	0	53	1	AC068888.1
ILC	0.329719297312679	-165896308216493	0	53	1	RARG
ILC	0.329719297312679	-107400058144378	0	53	1	PRR13
ILC	0.329719297312679	-107400058144378	0	53	1	AC023509.6
ILC	0.329719297312679	-107400058144378	0	53	1	COPZ1
ILC	0.329719297312679	-107400058144378	0	53	1	IL23A
ILC	0.329719297312679	-107400058144378	0	53	1	STAT2
ILC	0.329719297312679	-107400058144378	0	53	1	PRIM1
ILC	0.329719297312679	-165896308216493	0	53	1	MARCH9
ILC	0.329719297312679	-107400058144378	0	53	1	GIHCG
ILC	0.329719297312679	-107400058144378	0	53	1	RXYLT1-AS1
ILC	0.329719297312679	-165896308216493	0	53	1	MSRB3
ILC	0.329719297312679	-165896308216493	0	53	1	HMGA2
ILC	0.329719297312679	-107400058144378	0	53	1	LLPH
ILC	0.329719297312679	-107400058144378	0	53	1	AC020656.1
ILC	0.329719297312679	-107400058144378	0	53	1	GLIPR1
ILC	0.329719297312679	-107400058144378	0	53	1	AC027288.3
ILC	0.329719297312679	-107400058144378	0	53	1	AC025164.1
ILC	0.329719297312679	-107400058144378	0	53	1	AC138123.1
ILC	0.329719297312679	-107400058144378	0	53	1	NR2C1
ILC	0.329719297312679	-165896308216493	0	53	1	CFAP54
ILC	0.329719297312679	-107400058144378	0	53	1	IKBIP
ILC	0.329719297312679	-107400058144378	0	53	1	GAS2L3
ILC	0.329719297312679	-107400058144378	0	53	1	UTP20
ILC	0.329719297312679	-107400058144378	0	53	1	SYCP3
ILC	0.329719297312679	-107400058144378	0	53	1	PARPBP
ILC	0.329719297312679	-107400058144378	0	53	1	HELLPAR
ILC	0.329719297312679	-107400058144378	0	53	1	TDG
ILC	0.329719297312679	-107400058144378	0	53	1	NFYB
ILC	0.329719297312679	-107400058144378	0	53	1	EID3
ILC	0.329719297312679	-107400058144378	0	53	1	AC079385.1
ILC	0.329719297312679	-107400058144378	0	53	1	TMEM263
ILC	0.329719297312679	-107400058144378	0	53	1	SART3
ILC	0.329719297312679	-207400058144378	0	53	1	USP30
ILC	0.329719297312679	-107400058144378	0	53	1	ALKBH2
ILC	0.329719297312679	-107400058144378	0	53	1	TRAFD1
ILC	0.329719297312679	-107400058144378	0	53	1	FBXW8
ILC	0.329719297312679	-107400058144378	0	53	1	WSB2
ILC	0.329719297312679	-107400058144378	0	53	1	VSIG10
ILC	0.329719297312679	-107400058144378	0	53	1	BICDL1
ILC	0.329719297312679	-107400058144378	0	53	1	RAB35
ILC	0.329719297312679	-107400058144378	0	53	1	P2RX4
ILC	0.329719297312679	-107400058144378	0	53	1	LINC01089
ILC	0.329719297312679	-107400058144378	0	53	1	PITPNM2
ILC	0.329719297312679	-107400058144378	0	53	1	TCTN2
ILC	0.329719297312679	-107400058144378	0	53	1	DHX37
ILC	0.329719297312679	-107400058144378	0	53	1	AC007368.1
ILC	0.329719297312679	-107400058144378	0	53	1	ADGRD1
ILC	0.329719297312679	-107400058144378	0	53	1	LINC02361
ILC	0.329719297312679	-107400058144378	0	53	1	ZNF605
ILC	0.329719297312679	-107400058144378	0	53	1	ZNF268
ILC	0.329719297312679	-107400058144378	0	53	1	EEF1AKMT1
ILC	0.329719297312679	-107400058144378	0	53	1	PAN3-AS1
ILC	0.329719297312679	-107400058144378	0	53	1	POMP
ILC	0.329719297312679	-107400058144378	0	53	1	SLC7A1
ILC	0.329719297312679	-107400058144378	0	53	1	ALOX5AP
ILC	0.329719297312679	-107400058144378	0	53	1	AL354809.1
ILC	0.329719297312679	-107400058144378	0	53	1	WBP4
ILC	0.329719297312679	-107400058144378	0	53	1	KBTBD7
ILC	0.329719297312679	-107400058144378	0	53	1	TNFSF11
ILC	0.329719297312679	-107400058144378	0	53	1	TSC22D1-AS1
ILC	0.329719297312679	-107400058144378	0	53	1	GPALPP1
ILC	0.329719297312679	-107400058144378	0	53	1	RCBTB2
ILC	0.329719297312679	-107400058144378	0	53	1	SPRYD7
ILC	0.329719297312679	-165896308216493	0	53	1	DLEU1
ILC	0.329719297312679	-107400058144378	0	53	1	DLEU7
ILC	0.329719297312679	-107400058144378	0	53	1	THSD1
ILC	0.329719297312679	-107400058144378	0	53	1	FBXL3
ILC	0.329719297312679	-107400058144378	0	53	1	OBI1-AS1
ILC	0.329719297312679	-107400058144378	0	53	1	AL590807.1
ILC	0.329719297312679	-107400058144378	0	53	1	UGGT2
ILC	0.329719297312679	-107400058144378	0	53	1	AL161430.1
ILC	0.329719297312679	-107400058144378	0	53	1	TMTC4
ILC	0.329719297312679	-107400058144378	0	53	1	COL4A2
ILC	0.329719297312679	-107400058144378	0	53	1	ANKRD10-IT1
ILC	0.329719297312679	-107400058144378	0	53	1	ATP11A
ILC	0.329719297312679	-107400058144378	0	53	1	OR11G2
ILC	0.329719297312679	-107400058144378	0	53	1	AL355075.4
ILC	0.329719297312679	-107400058144378	0	53	1	PNP
ILC	0.329719297312679	-107400058144378	0	53	1	TRAJ53
ILC	0.329719297312679	-107400058144378	0	53	1	TRAJ31
ILC	0.329719297312679	-107400058144378	0	53	1	PRMT5
ILC	0.329719297312679	-107400058144378	0	53	1	DHRS4-AS1
ILC	0.329719297312679	-107400058144378	0	53	1	PSME1
ILC	0.329719297312679	-107400058144378	0	53	1	TM9SF1
ILC	0.329719297312679	-107400058144378	0	53	1	TINF2
ILC	0.329719297312679	-107400058144378	0	53	1	LTB4R
ILC	0.329719297312679	-107400058144378	0	53	1	COCH
ILC	0.329719297312679	-107400058144378	0	53	1	EGLN3
ILC	0.329719297312679	-107400058144378	0	53	1	SPTSSA
ILC	0.329719297312679	-107400058144378	0	53	1	AL162311.3
ILC	0.329719297312679	-107400058144378	0	53	1	DNAAF2
ILC	0.329719297312679	-107400058144378	0	53	1	AL365295.1
ILC	0.329719297312679	-107400058144378	0	53	1	GMFB
ILC	0.329719297312679	-107400058144378	0	53	1	ATG14
ILC	0.329719297312679	-107400058144378	0	53	1	TIMM9
ILC	0.329719297312679	-107400058144378	0	53	1	GPR135
ILC	0.329719297312679	-107400058144378	0	53	1	L3HYPDH
ILC	0.329719297312679	-107400058144378	0	53	1	SNAPC1
ILC	0.329719297312679	-107400058144378	0	53	1	CHURC1
ILC	0.329719297312679	-107400058144378	0	53	1	CCDC196
ILC	0.329719297312679	-107400058144378	0	53	1	AL135978.2
ILC	0.329719297312679	-107400058144378	0	53	1	EIF2S1
ILC	0.329719297312679	-165896308216493	0	53	1	RDH11
ILC	0.329719297312679	-107400058144378	0	53	1	EXD2
ILC	0.329719297312679	-107400058144378	0	53	1	AL356804.1
ILC	0.329719297312679	-107400058144378	0	53	1	AC005280.2
ILC	0.329719297312679	-107400058144378	0	53	1	FCF1
ILC	0.329719297312679	-107400058144378	0	53	1	NEK9
ILC	0.329719297312679	-107400058144378	0	53	1	AF111167.1
ILC	0.329719297312679	-107400058144378	0	53	1	BATF
ILC	0.329719297312679	-107400058144378	0	53	1	AF111169.3
ILC	0.329719297312679	-107400058144378	0	53	1	IRF2BPL
ILC	0.329719297312679	-107400058144378	0	53	1	ISM2
ILC	0.329719297312679	-107400058144378	0	53	1	ALKBH1
ILC	0.329719297312679	-165896308216493	0	53	1	SPATA7
ILC	0.329719297312679	-107400058144378	0	53	1	PSMC1
ILC	0.329719297312679	-107400058144378	0	53	1	NRDE2
ILC	0.329719297312679	-107400058144378	0	53	1	GOLGA5
ILC	0.329719297312679	-107400058144378	0	53	1	MOAP1
ILC	0.329719297312679	-107400058144378	0	53	1	UBR7
ILC	0.329719297312679	-107400058144378	0	53	1	SERPINA1
ILC	0.329719297312679	-107400058144378	0	53	1	VRK1
ILC	0.329719297312679	-107400058144378	0	53	1	ZNF839
ILC	0.329719297312679	-107400058144378	0	53	1	CINP
ILC	0.329719297312679	-107400058144378	0	53	1	TECPR2
ILC	0.329719297312679	-107400058144378	0	53	1	AL049840.3
ILC	0.329719297312679	-107400058144378	0	53	1	NUDT14
ILC	0.329719297312679	-107400058144378	0	53	1	TEX22
ILC	0.329719297312679	-107400058144378	0	53	1	CYFIP1
ILC	0.329719297312679	-107400058144378	0	53	1	MTMR10
ILC	0.329719297312679	-107400058144378	0	53	1	OTUD7A
ILC	0.329719297312679	-107400058144378	0	53	1	GOLGA8O
ILC	0.329719297312679	-107400058144378	0	53	1	NUTM1
ILC	0.329719297312679	-107400058144378	0	53	1	AC116158.3
ILC	0.329719297312679	-107400058144378	0	53	1	BAHD1
ILC	0.329719297312679	-165896308216493	0	53	1	RPUSD2
ILC	0.329719297312679	-107400058144378	0	53	1	RMDN3
ILC	0.329719297312679	-107400058144378	0	53	1	INO80-AS1
ILC	0.329719297312679	-107400058144378	0	53	1	MAPKBP1
ILC	0.329719297312679	-107400058144378	0	53	1	CDAN1
ILC	0.329719297312679	-207400058144378	0	53	1	TUBGCP4
ILC	0.329719297312679	-165896308216493	0	53	1	TP53BP1
ILC	0.329719297312679	-107400058144378	0	53	1	AC025043.1
ILC	0.329719297312679	-107400058144378	0	53	1	EIF3J-DT
ILC	0.329719297312679	-165896308216493	0	53	1	SPATA5L1
ILC	0.329719297312679	-107400058144378	0	53	1	SLC30A4
ILC	0.329719297312679	-107400058144378	0	53	1	DUT
ILC	0.329719297312679	-107400058144378	0	53	1	GABPB1
ILC	0.329719297312679	-107400058144378	0	53	1	AC018926.2
ILC	0.329719297312679	-165896308216493	0	53	1	NEDD4
ILC	0.329719297312679	-107400058144378	0	53	1	APH1B
ILC	0.329719297312679	-107400058144378	0	53	1	PLEKHO2
ILC	0.329719297312679	-107400058144378	0	53	1	MTFMT
ILC	0.329719297312679	-107400058144378	0	53	1	DIS3L
ILC	0.329719297312679	-107400058144378	0	53	1	ZWILCH
ILC	0.329719297312679	-107400058144378	0	53	1	IQCH-AS1
ILC	0.329719297312679	-107400058144378	0	53	1	GLCE
ILC	0.329719297312679	-107400058144378	0	53	1	UBL7-AS1
ILC	0.329719297312679	-107400058144378	0	53	1	CLK3
ILC	0.329719297312679	-107400058144378	0	53	1	ULK3
ILC	0.329719297312679	-107400058144378	0	53	1	IMP3
ILC	0.329719297312679	-107400058144378	0	53	1	LINGO1
ILC	0.329719297312679	-107400058144378	0	53	1	DNAJA4
ILC	0.329719297312679	-107400058144378	0	53	1	PSMA4
ILC	0.329719297312679	-107400058144378	0	53	1	CTSH
ILC	0.329719297312679	-107400058144378	0	53	1	MTHFS
ILC	0.329719297312679	-165896308216493	0	53	1	ABHD17C
ILC	0.329719297312679	-165896308216493	0	53	1	EFL1
ILC	0.329719297312679	-107400058144378	0	53	1	AC105339.3
ILC	0.329719297312679	-107400058144378	0	53	1	HOMER2
ILC	0.329719297312679	-107400058144378	0	53	1	AC022558.2
ILC	0.329719297312679	-107400058144378	0	53	1	AC103876.1
ILC	0.329719297312679	-107400058144378	0	53	1	KLHL25
ILC	0.329719297312679	-107400058144378	0	53	1	ACAN
ILC	0.329719297312679	-107400058144378	0	53	1	WDR93
ILC	0.329719297312679	-107400058144378	0	53	1	AC087284.1
ILC	0.329719297312679	-107400058144378	0	53	1	CIB1
ILC	0.329719297312679	-107400058144378	0	53	1	NGRN
ILC	0.329719297312679	-107400058144378	0	53	1	PRC1-AS1
ILC	0.329719297312679	-107400058144378	0	53	1	VPS33B
ILC	0.329719297312679	-107400058144378	0	53	1	ARRDC4
ILC	0.329719297312679	-107400058144378	0	53	1	AC090825.1
ILC	0.329719297312679	-107400058144378	0	53	1	AC027020.2
ILC	0.329719297312679	-107400058144378	0	53	1	LRRK1
ILC	0.329719297312679	-107400058144378	0	53	1	SNRNP25
ILC	0.329719297312679	-107400058144378	0	53	1	FAM234A
ILC	0.329719297312679	-107400058144378	0	53	1	RAB11FIP3
ILC	0.329719297312679	-107400058144378	0	53	1	PIGQ
ILC	0.329719297312679	-107400058144378	0	53	1	JMJD8
ILC	0.329719297312679	-107400058144378	0	53	1	WDR24
ILC	0.329719297312679	-107400058144378	0	53	1	CIAO3
ILC	0.329719297312679	-107400058144378	0	53	1	CHTF18
ILC	0.329719297312679	-107400058144378	0	53	1	AL032819.1
ILC	0.329719297312679	-107400058144378	0	53	1	C16orf91
ILC	0.329719297312679	-107400058144378	0	53	1	CRAMP1
ILC	0.329719297312679	-107400058144378	0	53	1	SPSB3
ILC	0.329719297312679	-107400058144378	0	53	1	NTHL1
ILC	0.329719297312679	-107400058144378	0	53	1	DNASE1L2
ILC	0.329719297312679	-107400058144378	0	53	1	ECI1
ILC	0.329719297312679	-107400058144378	0	53	1	ZG16B
ILC	0.329719297312679	-165896308216493	0	53	1	AC108134.3
ILC	0.329719297312679	-107400058144378	0	53	1	LINC00921
ILC	0.329719297312679	-107400058144378	0	53	1	AC025283.2
ILC	0.329719297312679	-107400058144378	0	53	1	SLX4
ILC	0.329719297312679	-107400058144378	0	53	1	RSL1D1
ILC	0.329719297312679	-107400058144378	0	53	1	CPPED1
ILC	0.329719297312679	-107400058144378	0	53	1	NPIPA2
ILC	0.329719297312679	-165896308216493	0	53	1	MARF1
ILC	0.329719297312679	-107400058144378	0	53	1	NOMO3
ILC	0.329719297312679	-107400058144378	0	53	1	AC009152.3
ILC	0.329719297312679	-107400058144378	0	53	1	GDE1
ILC	0.329719297312679	-165896308216493	0	53	1	CCP110
ILC	0.329719297312679	-107400058144378	0	53	1	VPS35L
ILC	0.329719297312679	-107400058144378	0	53	1	ACSM3
ILC	0.329719297312679	-107400058144378	0	53	1	AC092338.3
ILC	0.329719297312679	-107400058144378	0	53	1	NSMCE1-DT
ILC	0.329719297312679	-107400058144378	0	53	1	CLN3
ILC	0.329719297312679	-107400058144378	0	53	1	EIF3C
ILC	0.329719297312679	-107400058144378	0	53	1	SPNS1
ILC	0.329719297312679	-107400058144378	0	53	1	KIF22
ILC	0.329719297312679	-107400058144378	0	53	1	MAZ
ILC	0.329719297312679	-107400058144378	0	53	1	TMEM219
ILC	0.329719297312679	-165896308216493	0	53	1	HIRIP3
ILC	0.329719297312679	-107400058144378	0	53	1	SULT1A3
ILC	0.329719297312679	-107400058144378	0	53	1	CD2BP2
ILC	0.329719297312679	-107400058144378	0	53	1	ZNF688
ILC	0.329719297312679	-165896308216493	0	53	1	RNF40
ILC	0.329719297312679	-107400058144378	0	53	1	BCL7C
ILC	0.329719297312679	-107400058144378	0	53	1	FBXL19
ILC	0.329719297312679	-107400058144378	0	53	1	AC007493.1
ILC	0.329719297312679	-107400058144378	0	53	1	USB1
ILC	0.329719297312679	-107400058144378	0	53	1	CFAP20
ILC	0.329719297312679	-107400058144378	0	53	1	PDP2
ILC	0.329719297312679	-107400058144378	0	53	1	CIAO2B
ILC	0.329719297312679	-107400058144378	0	53	1	FBXL8
ILC	0.329719297312679	-107400058144378	0	53	1	HSF4
ILC	0.329719297312679	-107400058144378	0	53	1	TMEM208
ILC	0.329719297312679	-107400058144378	0	53	1	DDX28
ILC	0.329719297312679	-107400058144378	0	53	1	UTP4
ILC	0.329719297312679	-107400058144378	0	53	1	CYB5B
ILC	0.329719297312679	-107400058144378	0	53	1	NOB1
ILC	0.329719297312679	-107400058144378	0	53	1	DDX19B
ILC	0.329719297312679	-107400058144378	0	53	1	AC012184.3
ILC	0.329719297312679	-107400058144378	0	53	1	PHLPP2
ILC	0.329719297312679	-107400058144378	0	53	1	DHODH
ILC	0.329719297312679	-107400058144378	0	53	1	MAF
ILC	0.329719297312679	-107400058144378	0	53	1	COTL1
ILC	0.329719297312679	-107400058144378	0	53	1	GINS2
ILC	0.329719297312679	-107400058144378	0	53	1	EMC8
ILC	0.329719297312679	-107400058144378	0	53	1	IRF8
ILC	0.329719297312679	-107400058144378	0	53	1	AC010531.6
ILC	0.329719297312679	-107400058144378	0	53	1	AC010531.5
ILC	0.329719297312679	-107400058144378	0	53	1	JPH3
ILC	0.329719297312679	-107400058144378	0	53	1	GEMIN4
ILC	0.329719297312679	-107400058144378	0	53	1	MRM3
ILC	0.329719297312679	-165896308216493	0	53	1	PITPNA-AS1
ILC	0.329719297312679	-107400058144378	0	53	1	SMYD4
ILC	0.329719297312679	-107400058144378	0	53	1	ZMYND15
ILC	0.329719297312679	-107400058144378	0	53	1	RNF167
ILC	0.329719297312679	-107400058144378	0	53	1	SLC16A13
ILC	0.329719297312679	-107400058144378	0	53	1	ACADVL
ILC	0.329719297312679	-107400058144378	0	53	1	MPDU1
ILC	0.329719297312679	-107400058144378	0	53	1	TMEM107
ILC	0.329719297312679	-107400058144378	0	53	1	LINC00324
ILC	0.329719297312679	-107400058144378	0	53	1	DNAH9
ILC	0.329719297312679	-107400058144378	0	53	1	COX10
ILC	0.329719297312679	-107400058144378	0	53	1	HS3ST3B1
ILC	0.329719297312679	-107400058144378	0	53	1	AC005224.2
ILC	0.329719297312679	-107400058144378	0	53	1	AC005838.2
ILC	0.329719297312679	-107400058144378	0	53	1	TRIM16
ILC	0.329719297312679	-107400058144378	0	53	1	ZNF286A
ILC	0.329719297312679	-107400058144378	0	53	1	CCDC144A
ILC	0.329719297312679	-107400058144378	0	53	1	PEMT
ILC	0.329719297312679	-107400058144378	0	53	1	AC020558.1
ILC	0.329719297312679	-107400058144378	0	53	1	GRAP
ILC	0.329719297312679	-107400058144378	0	53	1	AC007952.4
ILC	0.329719297312679	-107400058144378	0	53	1	TNFAIP1
ILC	0.329719297312679	-107400058144378	0	53	1	POLDIP2
ILC	0.329719297312679	-107400058144378	0	53	1	AC002094.4
ILC	0.329719297312679	-107400058144378	0	53	1	KIAA0100
ILC	0.329719297312679	-107400058144378	0	53	1	MYO18A
ILC	0.329719297312679	-107400058144378	0	53	1	GIT1
ILC	0.329719297312679	-107400058144378	0	53	1	EFCAB5
ILC	0.329719297312679	-107400058144378	0	53	1	BLMH
ILC	0.329719297312679	-107400058144378	0	53	1	AC005562.1
ILC	0.329719297312679	-107400058144378	0	53	1	ATAD5
ILC	0.329719297312679	-107400058144378	0	53	1	TEFM
ILC	0.329719297312679	-107400058144378	0	53	1	AC130324.3
ILC	0.329719297312679	-107400058144378	0	53	1	OMG
ILC	0.329719297312679	-107400058144378	0	53	1	SLFN11
ILC	0.329719297312679	-107400058144378	0	53	1	SNHG30
ILC	0.329719297312679	-107400058144378	0	53	1	ZNHIT3
ILC	0.329719297312679	-107400058144378	0	53	1	MRPL45
ILC	0.329719297312679	-107400058144378	0	53	1	PSMB3
ILC	0.329719297312679	-107400058144378	0	53	1	ERBB2
ILC	0.329719297312679	-107400058144378	0	53	1	IKZF3
ILC	0.329719297312679	-107400058144378	0	53	1	THRA
ILC	0.329719297312679	-107400058144378	0	53	1	RARA
ILC	0.329719297312679	-107400058144378	0	53	1	TMEM99
ILC	0.329719297312679	-107400058144378	0	53	1	NT5C3B
ILC	0.329719297312679	-107400058144378	0	53	1	STAT5A
ILC	0.329719297312679	-107400058144378	0	53	1	CNTD1
ILC	0.329719297312679	-107400058144378	0	53	1	LSM 12,00
ILC	0.329719297312679	-107400058144378	0	53	1	TMUB2
ILC	0.329719297312679	-107400058144378	0	53	1	ARHGAP27
ILC	0.329719297312679	-107400058144378	0	53	1	PLEKHM1
ILC	0.329719297312679	-107400058144378	0	53	1	CDC27
ILC	0.329719297312679	-107400058144378	0	53	1	AC025682.1
ILC	0.329719297312679	-107400058144378	0	53	1	TBKBP1
ILC	0.329719297312679	-107400058144378	0	53	1	OSBPL7
ILC	0.329719297312679	-107400058144378	0	53	1	AC018521.4
ILC	0.329719297312679	-107400058144378	0	53	1	NFE2L1
ILC	0.329719297312679	-107400058144378	0	53	1	SNX11
ILC	0.329719297312679	-107400058144378	0	53	1	ATP5MC1
ILC	0.329719297312679	-107400058144378	0	53	1	SAMD14
ILC	0.329719297312679	-107400058144378	0	53	1	TOB1
ILC	0.329719297312679	-107400058144378	0	53	1	AC006141.1
ILC	0.329719297312679	-107400058144378	0	53	1	COX11
ILC	0.329719297312679	-107400058144378	0	53	1	ANKFN1
ILC	0.329719297312679	-107400058144378	0	53	1	DGKE
ILC	0.329719297312679	-165896308216493	0	53	1	COIL
ILC	0.329719297312679	-107400058144378	0	53	1	MRPS23
ILC	0.329719297312679	-107400058144378	0	53	1	CUEDC1
ILC	0.329719297312679	-107400058144378	0	53	1	RNF43
ILC	0.329719297312679	-107400058144378	0	53	1	MTMR4
ILC	0.329719297312679	-107400058144378	0	53	1	AC005856.1
ILC	0.329719297312679	-107400058144378	0	53	1	TEX2
ILC	0.329719297312679	-107400058144378	0	53	1	TTYH2
ILC	0.329719297312679	-107400058144378	0	53	1	NUP85
ILC	0.329719297312679	-107400058144378	0	53	1	MRPS7
ILC	0.329719297312679	-107400058144378	0	53	1	SLC25A19
ILC	0.329719297312679	-107400058144378	0	53	1	TSEN54
ILC	0.329719297312679	-107400058144378	0	53	1	TRIM47
ILC	0.329719297312679	-107400058144378	0	53	1	AANAT
ILC	0.329719297312679	-107400058144378	0	53	1	JMJD6
ILC	0.329719297312679	-107400058144378	0	53	1	SNHG20
ILC	0.329719297312679	-107400058144378	0	53	1	ENGASE
ILC	0.329719297312679	-107400058144378	0	53	1	SGSH
ILC	0.329719297312679	-107400058144378	0	53	1	PDE6G
ILC	0.329719297312679	-107400058144378	0	53	1	OXLD1
ILC	0.329719297312679	-107400058144378	0	53	1	CCDC137
ILC	0.329719297312679	-107400058144378	0	53	1	HGS
ILC	0.329719297312679	-107400058144378	0	53	1	MCRIP1
ILC	0.329719297312679	-107400058144378	0	53	1	ALYREF
ILC	0.329719297312679	-107400058144378	0	53	1	ANAPC11
ILC	0.329719297312679	-107400058144378	0	53	1	CCDC57
ILC	0.329719297312679	-107400058144378	0	53	1	HEXD
ILC	0.329719297312679	-165896308216493	0	53	1	ENOSF1
ILC	0.329719297312679	-165896308216493	0	53	1	MYOM1
ILC	0.329719297312679	-107400058144378	0	53	1	AP005899.1
ILC	0.329719297312679	-107400058144378	0	53	1	RALBP1
ILC	0.329719297312679	-107400058144378	0	53	1	PSMG2
ILC	0.329719297312679	-107400058144378	0	53	1	AP005131.4
ILC	0.329719297312679	-107400058144378	0	53	1	AP005131.6
ILC	0.329719297312679	-107400058144378	0	53	1	ZNF519
ILC	0.329719297312679	-107400058144378	0	53	1	TMEM241
ILC	0.329719297312679	-165896308216493	0	53	1	AC090772.1
ILC	0.329719297312679	-107400058144378	0	53	1	OSBPL1A
ILC	0.329719297312679	-107400058144378	0	53	1	AC022960.1
ILC	0.329719297312679	-107400058144378	0	53	1	AC009831.1
ILC	0.329719297312679	-107400058144378	0	53	1	GAREM1
ILC	0.329719297312679	-107400058144378	0	53	1	RPRD1A
ILC	0.329719297312679	-107400058144378	0	53	1	FHOD3
ILC	0.329719297312679	-107400058144378	0	53	1	TPGS2
ILC	0.329719297312679	-107400058144378	0	53	1	MIR924HG
ILC	0.329719297312679	-107400058144378	0	53	1	LINC00907
ILC	0.329719297312679	-165896308216493	0	53	1	SLC14A1
ILC	0.329719297312679	-107400058144378	0	53	1	HAUS1
ILC	0.329719297312679	-107400058144378	0	53	1	AC090241.2
ILC	0.329719297312679	-107400058144378	0	53	1	AC012254.1
ILC	0.329719297312679	-107400058144378	0	53	1	HDHD2
ILC	0.329719297312679	-107400058144378	0	53	1	C18orf32
ILC	0.329719297312679	-107400058144378	0	53	1	ACAA2
ILC	0.329719297312679	-107400058144378	0	53	1	AC093462.1
ILC	0.329719297312679	-107400058144378	0	53	1	POLI
ILC	0.329719297312679	-107400058144378	0	53	1	PIGN
ILC	0.329719297312679	-107400058144378	0	53	1	AC027514.1
ILC	0.329719297312679	-107400058144378	0	53	1	AC036176.1
ILC	0.329719297312679	-107400058144378	0	53	1	CCDC102B
ILC	0.329719297312679	-107400058144378	0	53	1	CYB5A
ILC	0.329719297312679	-107400058144378	0	53	1	AC015819.1
ILC	0.329719297312679	-107400058144378	0	53	1	ZADH2
ILC	0.329719297312679	-107400058144378	0	53	1	AC016588.2
ILC	0.329719297312679	-107400058144378	0	53	1	PTBP1
ILC	0.329719297312679	-107400058144378	0	53	1	R3HDM4
ILC	0.329719297312679	-107400058144378	0	53	1	REXO1
ILC	0.329719297312679	-107400058144378	0	53	1	SCAMP4
ILC	0.329719297312679	-107400058144378	0	53	1	CSNK1G2
ILC	0.329719297312679	-107400058144378	0	53	1	BTBD2
ILC	0.329719297312679	-107400058144378	0	53	1	AP3D1
ILC	0.329719297312679	-107400058144378	0	53	1	DOT1L
ILC	0.329719297312679	-107400058144378	0	53	1	SPPL2B
ILC	0.329719297312679	-107400058144378	0	53	1	ZNF555
ILC	0.329719297312679	-107400058144378	0	53	1	SMIM24
ILC	0.329719297312679	-107400058144378	0	53	1	PIP5K1C
ILC	0.329719297312679	-107400058144378	0	53	1	MAP2K2
ILC	0.329719297312679	-107400058144378	0	53	1	DPP9
ILC	0.329719297312679	-107400058144378	0	53	1	DPP9-AS1
ILC	0.329719297312679	-107400058144378	0	53	1	SAFB
ILC	0.329719297312679	-107400058144378	0	53	1	LONP1
ILC	0.329719297312679	-107400058144378	0	53	1	RANBP3
ILC	0.329719297312679	-107400058144378	0	53	1	ALKBH7
ILC	0.329719297312679	-107400058144378	0	53	1	KHSRP
ILC	0.329719297312679	-107400058144378	0	53	1	ZNF557
ILC	0.329719297312679	-107400058144378	0	53	1	MCOLN1
ILC	0.329719297312679	-107400058144378	0	53	1	PNPLA6
ILC	0.329719297312679	-107400058144378	0	53	1	XAB2
ILC	0.329719297312679	-107400058144378	0	53	1	TRAPPC5
ILC	0.329719297312679	-107400058144378	0	53	1	TIMM44
ILC	0.329719297312679	-107400058144378	0	53	1	ELAVL1
ILC	0.329719297312679	-165896308216493	0	53	1	OLFM2
ILC	0.329719297312679	-107400058144378	0	53	1	RAVER1
ILC	0.329719297312679	-165896308216493	0	53	1	ILF3-DT
ILC	0.329719297312679	-107400058144378	0	53	1	LDLR
ILC	0.329719297312679	-107400058144378	0	53	1	ELAVL3
ILC	0.329719297312679	-107400058144378	0	53	1	ECSIT
ILC	0.329719297312679	-107400058144378	0	53	1	ZNF823
ILC	0.329719297312679	-107400058144378	0	53	1	ZNF136
ILC	0.329719297312679	-107400058144378	0	53	1	ZNF709
ILC	0.329719297312679	-107400058144378	0	53	1	WDR83
ILC	0.329719297312679	-107400058144378	0	53	1	DHPS
ILC	0.329719297312679	-107400058144378	0	53	1	TNPO2
ILC	0.329719297312679	-107400058144378	0	53	1	PRKACA
ILC	0.329719297312679	-107400058144378	0	53	1	DNAJB1
ILC	0.329719297312679	-107400058144378	0	53	1	AC020911.1
ILC	0.329719297312679	-107400058144378	0	53	1	CHERP
ILC	0.329719297312679	-107400058144378	0	53	1	AC024075.2
ILC	0.329719297312679	-107400058144378	0	53	1	CPAMD8
ILC	0.329719297312679	-107400058144378	0	53	1	HAUS8
ILC	0.329719297312679	-107400058144378	0	53	1	BABAM1
ILC	0.329719297312679	-107400058144378	0	53	1	ABHD8
ILC	0.329719297312679	-107400058144378	0	53	1	BISPR
ILC	0.329719297312679	-107400058144378	0	53	1	COLGALT1
ILC	0.329719297312679	-107400058144378	0	53	1	MAP1S
ILC	0.329719297312679	-107400058144378	0	53	1	CCDC124
ILC	0.329719297312679	-107400058144378	0	53	1	PGPEP1
ILC	0.329719297312679	-107400058144378	0	53	1	UPF1
ILC	0.329719297312679	-107400058144378	0	53	1	YJEFN3
ILC	0.329719297312679	-107400058144378	0	53	1	ZNF93
ILC	0.329719297312679	-107400058144378	0	53	1	AC011447.3
ILC	0.329719297312679	-107400058144378	0	53	1	ZNF737
ILC	0.329719297312679	-107400058144378	0	53	1	ZNF66
ILC	0.329719297312679	-107400058144378	0	53	1	ZNF738
ILC	0.329719297312679	-107400058144378	0	53	1	AC010615.2
ILC	0.329719297312679	-165896308216493	0	53	1	ZNF43
ILC	0.329719297312679	-107400058144378	0	53	1	POP4
ILC	0.329719297312679	-107400058144378	0	53	1	GPATCH1
ILC	0.329719297312679	-107400058144378	0	53	1	WDR88
ILC	0.329719297312679	-107400058144378	0	53	1	PEPD
ILC	0.329719297312679	-107400058144378	0	53	1	AC008555.2
ILC	0.329719297312679	-107400058144378	0	53	1	SCN1B
ILC	0.329719297312679	-107400058144378	0	53	1	HAUS5
ILC	0.329719297312679	-107400058144378	0	53	1	IGFLR1
ILC	0.329719297312679	-107400058144378	0	53	1	ALKBH6
ILC	0.329719297312679	-107400058144378	0	53	1	LINC00665
ILC	0.329719297312679	-107400058144378	0	53	1	ZNF383
ILC	0.329719297312679	-107400058144378	0	53	1	AC016590.1
ILC	0.329719297312679	-107400058144378	0	53	1	ZNF793
ILC	0.329719297312679	-107400058144378	0	53	1	MRPS12
ILC	0.329719297312679	-107400058144378	0	53	1	FBL
ILC	0.329719297312679	-107400058144378	0	53	1	PSMC4
ILC	0.329719297312679	-107400058144378	0	53	1	LTBP4
ILC	0.329719297312679	-107400058144378	0	53	1	B9D2
ILC	0.329719297312679	-107400058144378	0	53	1	DMAC2
ILC	0.329719297312679	-107400058144378	0	53	1	AC010247.1
ILC	0.329719297312679	-107400058144378	0	53	1	ZNF575
ILC	0.329719297312679	-107400058144378	0	53	1	IRGQ
ILC	0.329719297312679	-107400058144378	0	53	1	SMG9
ILC	0.329719297312679	-107400058144378	0	53	1	ZNF155
ILC	0.329719297312679	-107400058144378	0	53	1	ZNF235
ILC	0.329719297312679	-107400058144378	0	53	1	CLPTM1
ILC	0.329719297312679	-107400058144378	0	53	1	PPP1R37
ILC	0.329719297312679	-107400058144378	0	53	1	IRF2BP1
ILC	0.329719297312679	-107400058144378	0	53	1	STRN4
ILC	0.329719297312679	-107400058144378	0	53	1	FKRP
ILC	0.329719297312679	-107400058144378	0	53	1	ZNF541
ILC	0.329719297312679	-107400058144378	0	53	1	CARD8-AS1
ILC	0.329719297312679	-107400058144378	0	53	1	KDELR1
ILC	0.329719297312679	-107400058144378	0	53	1	BCAT2
ILC	0.329719297312679	-107400058144378	0	53	1	NUCB1-AS1
ILC	0.329719297312679	-107400058144378	0	53	1	ALDH16A1
ILC	0.329719297312679	-107400058144378	0	53	1	RCN3
ILC	0.329719297312679	-107400058144378	0	53	1	PRR12
ILC	0.329719297312679	-107400058144378	0	53	1	TBC1D17
ILC	0.329719297312679	-107400058144378	0	53	1	ZNF175
ILC	0.329719297312679	-107400058144378	0	53	1	FPR1
ILC	0.329719297312679	-107400058144378	0	53	1	ZNF616
ILC	0.329719297312679	-107400058144378	0	53	1	AC010320.2
ILC	0.329719297312679	-107400058144378	0	53	1	ZNF528
ILC	0.329719297312679	-107400058144378	0	53	1	ZNF578
ILC	0.329719297312679	-107400058144378	0	53	1	ZNF888
ILC	0.329719297312679	-107400058144378	0	53	1	ZNF347
ILC	0.329719297312679	-107400058144378	0	53	1	AC008440.2
ILC	0.329719297312679	-107400058144378	0	53	1	AC011476.3
ILC	0.329719297312679	-107400058144378	0	53	1	ZNF580
ILC	0.329719297312679	-107400058144378	0	53	1	U2AF2
ILC	0.329719297312679	-107400058144378	0	53	1	AC008735.2
ILC	0.329719297312679	-107400058144378	0	53	1	ZNF805
ILC	0.329719297312679	-107400058144378	0	53	1	ZNF548
ILC	0.329719297312679	-107400058144378	0	53	1	ZNF776
ILC	0.329719297312679	-107400058144378	0	53	1	ZNF587
ILC	0.329719297312679	-107400058144378	0	53	1	ZNF8
ILC	0.329719297312679	-107400058144378	0	53	1	A1BG
ILC	0.329719297312679	-107400058144378	0	53	1	ZNF324
ILC	0.329719297312679	-107400058144378	0	53	1	SLC27A5
ILC	0.329719297312679	-107400058144378	0	53	1	FKBP1A
ILC	0.329719297312679	-107400058144378	0	53	1	SIRPG
ILC	0.329719297312679	-107400058144378	0	53	1	UBOX5-AS1
ILC	0.329719297312679	-107400058144378	0	53	1	TRMT6
ILC	0.329719297312679	-107400058144378	0	53	1	JAG1
ILC	0.329719297312679	-107400058144378	0	53	1	AL035448.1
ILC	0.329719297312679	-107400058144378	0	53	1	DSTN
ILC	0.329719297312679	-107400058144378	0	53	1	OVOL2
ILC	0.329719297312679	-107400058144378	0	53	1	NXT1
ILC	0.329719297312679	-107400058144378	0	53	1	AL110115.2
ILC	0.329719297312679	-107400058144378	0	53	1	BCL2L1
ILC	0.329719297312679	-107400058144378	0	53	1	POFUT1
ILC	0.329719297312679	-107400058144378	0	53	1	MAP1LC3A
ILC	0.329719297312679	-107400058144378	0	53	1	GSS
ILC	0.329719297312679	-107400058144378	0	53	1	EDEM2
ILC	0.329719297312679	-107400058144378	0	53	1	EIF6
ILC	0.329719297312679	-107400058144378	0	53	1	FO393401.1
ILC	0.329719297312679	-107400058144378	0	53	1	ERGIC3
ILC	0.329719297312679	-107400058144378	0	53	1	ROMO1
ILC	0.329719297312679	-107400058144378	0	53	1	DLGAP4-AS1
ILC	0.329719297312679	-107400058144378	0	53	1	MANBAL
ILC	0.329719297312679	-107400058144378	0	53	1	AL109614.1
ILC	0.329719297312679	-107400058144378	0	53	1	RPRD1B
ILC	0.329719297312679	-107400058144378	0	53	1	SNHG17
ILC	0.329719297312679	-107400058144378	0	53	1	ACTR5
ILC	0.329719297312679	-107400058144378	0	53	1	PLCG1-AS1
ILC	0.329719297312679	-107400058144378	0	53	1	OSER1
ILC	0.329719297312679	-107400058144378	0	53	1	PLTP
ILC	0.329719297312679	-107400058144378	0	53	1	CSE1L
ILC	0.329719297312679	-107400058144378	0	53	1	AC005808.1
ILC	0.329719297312679	-207400058144378	0	53	1	BCAS1
ILC	0.329719297312679	-107400058144378	0	53	1	ZBP1
ILC	0.329719297312679	-107400058144378	0	53	1	PRELID3B
ILC	0.329719297312679	-107400058144378	0	53	1	ZNF831
ILC	0.329719297312679	-107400058144378	0	53	1	FAM217B
ILC	0.329719297312679	-107400058144378	0	53	1	PPP1R3D
ILC	0.329719297312679	-107400058144378	0	53	1	UCKL1
ILC	0.329719297312679	-107400058144378	0	53	1	OPRL1
ILC	0.329719297312679	-107400058144378	0	53	1	RBM11
ILC	0.329719297312679	-107400058144378	0	53	1	HSPA13
ILC	0.329719297312679	-165896308216493	0	53	1	LINC02246
ILC	0.329719297312679	-107400058144378	0	53	1	MRPL39
ILC	0.329719297312679	-107400058144378	0	53	1	GABPA
ILC	0.329719297312679	-107400058144378	0	53	1	USP16
ILC	0.329719297312679	-107400058144378	0	53	1	C21orf62-AS1
ILC	0.329719297312679	-165896308216493	0	53	1	IL10RB
ILC	0.329719297312679	-107400058144378	0	53	1	IFNGR2
ILC	0.329719297312679	-107400058144378	0	53	1	LINC00649
ILC	0.329719297312679	-107400058144378	0	53	1	SMIM11A
ILC	0.329719297312679	-107400058144378	0	53	1	ERG
ILC	0.329719297312679	-107400058144378	0	53	1	GET1
ILC	0.329719297312679	-107400058144378	0	53	1	PKNOX1
ILC	0.329719297312679	-107400058144378	0	53	1	GATD3A
ILC	0.329719297312679	-107400058144378	0	53	1	AP001505.1
ILC	0.329719297312679	-107400058144378	0	53	1	COL18A1
ILC	0.329719297312679	-107400058144378	0	53	1	CECR2
ILC	0.329719297312679	-107400058144378	0	53	1	SLC25A18
ILC	0.329719297312679	-107400058144378	0	53	1	GNB1L
ILC	0.329719297312679	-107400058144378	0	53	1	RTL10
ILC	0.329719297312679	-107400058144378	0	53	1	TXNRD2
ILC	0.329719297312679	-107400058144378	0	53	1	DGCR6L
ILC	0.329719297312679	-107400058144378	0	53	1	LZTR1
ILC	0.329719297312679	-107400058144378	0	53	1	YDJC
ILC	0.329719297312679	-107400058144378	0	53	1	RSPH14
ILC	0.329719297312679	-107400058144378	0	53	1	BCR
ILC	0.329719297312679	-165896308216493	0	53	1	RGL4
ILC	0.329719297312679	-107400058144378	0	53	1	DDT
ILC	0.329719297312679	-107400058144378	0	53	1	LRP5L
ILC	0.329719297312679	-107400058144378	0	53	1	MYO18B
ILC	0.329719297312679	-107400058144378	0	53	1	HPS4
ILC	0.329719297312679	-107400058144378	0	53	1	SRRD
ILC	0.329719297312679	-107400058144378	0	53	1	Z95115.1
ILC	0.329719297312679	-107400058144378	0	53	1	TTC28-AS1
ILC	0.329719297312679	-107400058144378	0	53	1	CCDC117
ILC	0.329719297312679	-107400058144378	0	53	1	ZNRF3
ILC	0.329719297312679	-107400058144378	0	53	1	THOC5
ILC	0.329719297312679	-107400058144378	0	53	1	CASTOR1
ILC	0.329719297312679	-107400058144378	0	53	1	SF3A1
ILC	0.329719297312679	-107400058144378	0	53	1	MORC2
ILC	0.329719297312679	-107400058144378	0	53	1	AC004542.2
ILC	0.329719297312679	-107400058144378	0	53	1	RNF185
ILC	0.329719297312679	-107400058144378	0	53	1	DRG1
ILC	0.329719297312679	-107400058144378	0	53	1	APOL3
ILC	0.329719297312679	-107400058144378	0	53	1	IFT27
ILC	0.329719297312679	-107400058144378	0	53	1	MPST
ILC	0.329719297312679	-107400058144378	0	53	1	AL021707.1
ILC	0.329719297312679	-107400058144378	0	53	1	APOBEC3H
ILC	0.329719297312679	-107400058144378	0	53	1	2001-05-01
ILC	0.329719297312679	-107400058144378	0	53	1	CCDC134
ILC	0.329719297312679	-107400058144378	0	53	1	TNFRSF13C
ILC	0.329719297312679	-107400058144378	0	53	1	SMDT1
ILC	0.329719297312679	-107400058144378	0	53	1	Z93241.1
ILC	0.329719297312679	-107400058144378	0	53	1	CYB5R3
ILC	0.329719297312679	-107400058144378	0	53	1	SAMM50
ILC	0.329719297312679	-107400058144378	0	53	1	LINC00899
ILC	0.329719297312679	-107400058144378	0	53	1	PRR34-AS1
ILC	0.329719297312679	-107400058144378	0	53	1	Z98885.3
ILC	0.329719297312679	-107400058144378	0	53	1	PIM3
ILC	0.329719297312679	-107400058144378	0	53	1	DENND6B
ILC	0.329719297312679	-107400058144378	0	53	1	LMF2
ILC	0.329719297312679	-107400058144378	0	53	1	NCAPH2
ILC	0.329719297312679	-107400058144378	0	53	1	AL672277.1
ILC	0.329719297312679	-107400058144378	0	53	1	AL683807.1
ILC	0.329719297312679	-107400058144378	0	53	1	BX842570.1
ILC	0.329719297312679	-107400058144378	0	53	1	AC079142.1
ILC	0.329719297312679	-107400058144378	0	53	1	MSL3
ILC	0.329719297312679	-107400058144378	0	53	1	PIGA
ILC	0.329719297312679	-107400058144378	0	53	1	REPS2
ILC	0.329719297312679	-107400058144378	0	53	1	SCML1
ILC	0.329719297312679	-165896308216493	0	53	1	SCML2
ILC	0.329719297312679	-107400058144378	0	53	1	CDKL5
ILC	0.329719297312679	-107400058144378	0	53	1	TAB3
ILC	0.329719297312679	-107400058144378	0	53	1	CYBB
ILC	0.329719297312679	-107400058144378	0	53	1	DYNLT3
ILC	0.329719297312679	-107400058144378	0	53	1	BCOR
ILC	0.329719297312679	-107400058144378	0	53	1	MIR222HG
ILC	0.329719297312679	-107400058144378	0	53	1	CDK16
ILC	0.329719297312679	-107400058144378	0	53	1	PQBP1
ILC	0.329719297312679	-165896308216493	0	53	1	TIMM17B
ILC	0.329719297312679	-107400058144378	0	53	1	GPKOW
ILC	0.329719297312679	-107400058144378	0	53	1	SPIN2B
ILC	0.329719297312679	-107400058144378	0	53	1	ZXDB
ILC	0.329719297312679	-107400058144378	0	53	1	SPIN4
ILC	0.329719297312679	-107400058144378	0	53	1	LINC00891
ILC	0.329719297312679	-107400058144378	0	53	1	UPRT
ILC	0.329719297312679	-107400058144378	0	53	1	COX7B
ILC	0.329719297312679	-107400058144378	0	53	1	ZNF711
ILC	0.329719297312679	-107400058144378	0	53	1	TRMT2B
ILC	0.329719297312679	-107400058144378	0	53	1	BEX3
ILC	0.329719297312679	-107400058144378	0	53	1	RAB40A
ILC	0.329719297312679	-107400058144378	0	53	1	MORF4L2-AS1
ILC	0.329719297312679	-107400058144378	0	53	1	FAM199X
ILC	0.329719297312679	-107400058144378	0	53	1	RNF128
ILC	0.329719297312679	-107400058144378	0	53	1	ATG4A
ILC	0.329719297312679	-107400058144378	0	53	1	AMOT
ILC	0.329719297312679	-107400058144378	0	53	1	DANT2
ILC	0.329719297312679	-107400058144378	0	53	1	PGRMC1
ILC	0.329719297312679	-107400058144378	0	53	1	CXorf56
ILC	0.329719297312679	-107400058144378	0	53	1	NKAP
ILC	0.329719297312679	-107400058144378	0	53	1	RHOXF1-AS1
ILC	0.329719297312679	-107400058144378	0	53	1	MBNL3
ILC	0.329719297312679	-165896308216493	0	53	1	HS6ST2
ILC	0.329719297312679	-107400058144378	0	53	1	ZNF449
ILC	0.329719297312679	-107400058144378	0	53	1	HTATSF1
ILC	0.329719297312679	-107400058144378	0	53	1	FMR1
ILC	0.329719297312679	-107400058144378	0	53	1	AFF2
ILC	0.329719297312679	-107400058144378	0	53	1	LINC00893
ILC	0.329719297312679	-107400058144378	0	53	1	ZNF275
ILC	0.329719297312679	-107400058144378	0	53	1	PDZD4
ILC	0.329719297312679	-107400058144378	0	53	1	HCFC1
ILC	0.329719297312679	-107400058144378	0	53	1	LAGE3
ILC	0.329719297312679	-107400058144378	0	53	1	G6PD
ILC	0.329719297312679	-107400058144378	0	53	1	CMC4
ILC	0.329719297312679	-107400058144378	0	53	1	MTCP1
ILC	0.329719297312679	-107400058144378	0	53	1	CLIC2
ILC	0.329719297312679	-107400058144378	0	53	1	AL354822.1
ILC	0.329719297312679	-107400058144378	0	53	1	FSTL1
ILC	0.329719297312679	-107400058144378	0	53	1	ACY3
ILC	0.329719297312679	-107400058144378	0	53	1	LINC01257
ILC	0.329719297312679	-107400058144378	0	53	1	SLC8A3
ILC	0.329719297312679	-107400058144378	0	53	1	CSPG4
ILC	0.33009618500844	-0.774440299584869	0.35	474	1	NEK7
ILC	0.330176550968254	0.510961919277379	0.3	158	1	MYLIP
ILC	0.333865075689946	0.642206452555632	0.7	421	1	ARHGAP25
ILC	0.334804606548845	-107400058144378	0.1	211	1	CAMTA1
ILC	0.334804606548845	-107400058144378	0.1	211	1	PNRC2
ILC	0.334804606548845	-218947779886371	0.1	211	1	EIF2B3
ILC	0.334804606548845	-107400058144378	0.1	211	1	NOTCH2NLC
ILC	0.334804606548845	-107400058144378	0.1	211	1	C1orf56
ILC	0.334804606548845	-129639300278022	0.1	211	1	PPP1R12B
ILC	0.334804606548845	-107400058144378	0.1	211	1	PCNX2
ILC	0.334804606548845	-107400058144378	0.1	211	1	KIDINS220
ILC	0.334804606548845	-107400058144378	0.1	211	1	RNF149
ILC	0.334804606548845	-107400058144378	0.1	211	1	MZT2B
ILC	0.334804606548845	-107400058144378	0.1	211	1	CNBP
ILC	0.334804606548845	-107400058144378	0.1	211	1	UBA6
ILC	0.334804606548845	-107400058144378	0.1	211	1	ABHD18
ILC	0.334804606548845	-107400058144378	0.1	211	1	ERAP1
ILC	0.334804606548845	-129639300278022	0.1	211	1	PPIP5K2
ILC	0.334804606548845	-107400058144378	0.1	211	1	CCDC69
ILC	0.334804606548845	-107400058144378	0.1	211	1	ABCB1
ILC	0.334804606548845	-107400058144378	0.1	211	1	VSIR
ILC	0.334804606548845	-107400058144378	0.1	211	1	TBC1D10C
ILC	0.334804606548845	-129639300278022	0.1	211	1	ARID4A
ILC	0.334804606548845	-107400058144378	0.1	211	1	SUSD6
ILC	0.334804606548845	-107400058144378	0.1	211	1	MGA
ILC	0.334804606548845	-107400058144378	0.1	211	1	CASC4
ILC	0.334804606548845	-107400058144378	0.1	211	1	SELENOO
ILC	0.335800052914567	-216146342269412	0.1	211	1	HDAC9
ILC	0.335920035996842	0.800468536472364	0.35	211	1	CYFIP2
ILC	0.336862422773823	0.925999418556223	0.15	53	1	NOC2L
ILC	0.336862422773823	0.925999418556223	0.15	53	1	SYF2
ILC	0.336862422773823	0.925999418556223	0.15	53	1	WDTC1
ILC	0.336862422773823	0.925999418556223	0.15	53	1	LCK
ILC	0.336862422773823	0.925999418556223	0.15	53	1	IFI44
ILC	0.336862422773823	0.925999418556223	0.15	53	1	RBM8A
ILC	0.336862422773823	0.925999418556223	0.15	53	1	MRPS21
ILC	0.336862422773823	0.925999418556223	0.15	53	1	CHTOP
ILC	0.336862422773823	0.925999418556223	0.15	53	1	PPP1R15B
ILC	0.336862422773823	0.925999418556223	0.15	53	1	TP53BP2
ILC	0.336862422773823	0.925999418556223	0.15	53	1	GALNT2
ILC	0.336862422773823	0.925999418556223	0.15	53	1	DESI2
ILC	0.336862422773823	0.925999418556223	0.15	53	1	EFCAB2
ILC	0.336862422773823	0.925999418556223	0.15	53	1	OST4
ILC	0.336862422773823	0.925999418556223	0.15	53	1	ZAP70
ILC	0.336862422773823	0.925999418556223	0.15	53	1	UXS1
ILC	0.336862422773823	0.925999418556223	0.15	53	1	PSD4
ILC	0.336862422773823	0.925999418556223	0.15	53	1	ORC4
ILC	0.336862422773823	0.925999418556223	0.15	53	1	ORMDL1
ILC	0.336862422773823	0.925999418556223	0.15	53	1	NBEAL1
ILC	0.336862422773823	0.925999418556223	0.15	53	1	CMTM6
ILC	0.336862422773823	0.925999418556223	0.15	53	1	TKT
ILC	0.336862422773823	0.925999418556223	0.15	53	1	ZBTB38
ILC	0.336862422773823	0.925999418556223	0.15	53	1	SELENOT
ILC	0.336862422773823	0.925999418556223	0.15	53	1	PSMD2
ILC	0.336862422773823	0.925999418556223	0.15	53	1	NFXL1
ILC	0.336862422773823	0.925999418556223	0.15	53	1	OCIAD2
ILC	0.336862422773823	0.925999418556223	0.15	53	1	PRDM8
ILC	0.336862422773823	0.925999418556223	0.15	53	1	THAP9-AS1
ILC	0.336862422773823	0.925999418556223	0.15	53	1	FRG1
ILC	0.336862422773823	0.925999418556223	0.15	53	1	TTC37
ILC	0.336862422773823	0.925999418556223	0.15	53	1	FEM1C
ILC	0.336862422773823	0.925999418556223	0.15	53	1	CEP120
ILC	0.336862422773823	0.925999418556223	0.15	53	1	CLINT1
ILC	0.336862422773823	0.925999418556223	0.15	53	1	INSYN2B
ILC	0.336862422773823	0.925999418556223	0.15	53	1	AL031772.1
ILC	0.336862422773823	0.925999418556223	0.15	53	1	SF3B5
ILC	0.336862422773823	0.925999418556223	0.15	53	1	COX19
ILC	0.336862422773823	0.925999418556223	0.15	53	1	WASL
ILC	0.336862422773823	0.925999418556223	0.15	53	1	TBXAS1
ILC	0.336862422773823	0.925999418556223	0.15	53	1	TRBC2
ILC	0.336862422773823	0.925999418556223	0.15	53	1	CHD7
ILC	0.336862422773823	0.925999418556223	0.15	53	1	ASPH
ILC	0.336862422773823	0.925999418556223	0.15	53	1	IMPA1
ILC	0.336862422773823	0.925999418556223	0.15	53	1	FXN
ILC	0.336862422773823	0.925999418556223	0.15	53	1	BICD2
ILC	0.336862422773823	0.925999418556223	0.15	53	1	STOM
ILC	0.336862422773823	0.925999418556223	0.15	53	1	DIP2C
ILC	0.336862422773823	0.925999418556223	0.15	53	1	VIM-AS1
ILC	0.336862422773823	0.925999418556223	0.15	53	1	RAB18
ILC	0.336862422773823	0.925999418556223	0.15	53	1	TSPAN14
ILC	0.336862422773823	0.925999418556223	0.15	53	1	MARK2
ILC	0.336862422773823	0.925999418556223	0.15	53	1	NUMA1
ILC	0.336862422773823	0.925999418556223	0.15	53	1	RNF169
ILC	0.336862422773823	0.925999418556223	0.15	53	1	GAB2
ILC	0.336862422773823	0.925999418556223	0.15	53	1	PCSK7
ILC	0.336862422773823	0.925999418556223	0.15	53	1	SMARCD1
ILC	0.336862422773823	0.925999418556223	0.15	53	1	SUPT20H
ILC	0.336862422773823	0.925999418556223	0.15	53	1	SUCLA2
ILC	0.336862422773823	0.925999418556223	0.15	53	1	CDADC1
ILC	0.336862422773823	0.925999418556223	0.15	53	1	CLN5
ILC	0.336862422773823	0.925999418556223	0.15	53	1	PCID2
ILC	0.336862422773823	0.925999418556223	0.15	53	1	OXA1L
ILC	0.336862422773823	0.925999418556223	0.15	53	1	SGPP1
ILC	0.336862422773823	0.925999418556223	0.15	53	1	SYNE2
ILC	0.336862422773823	0.925999418556223	0.15	53	1	NUMB
ILC	0.336862422773823	0.925999418556223	0.15	53	1	SLIRP
ILC	0.336862422773823	0.925999418556223	0.15	53	1	SNW1
ILC	0.336862422773823	0.925999418556223	0.15	53	1	TRIP11
ILC	0.336862422773823	0.925999418556223	0.15	53	1	CPSF2
ILC	0.336862422773823	0.925999418556223	0.15	53	1	WDR20
ILC	0.336862422773823	0.925999418556223	0.15	53	1	SIVA1
ILC	0.336862422773823	0.925999418556223	0.15	53	1	LPCAT4
ILC	0.336862422773823	0.925999418556223	0.15	53	1	ICE2
ILC	0.336862422773823	0.925999418556223	0.15	53	1	ELOB
ILC	0.336862422773823	0.925999418556223	0.15	53	1	SNX29
ILC	0.336862422773823	0.925999418556223	0.15	53	1	MRTFB
ILC	0.336862422773823	0.925999418556223	0.15	53	1	UQCRC2
ILC	0.336862422773823	0.925999418556223	0.15	53	1	CSNK2A2
ILC	0.336862422773823	0.925999418556223	0.15	53	1	SF3B3
ILC	0.336862422773823	0.925999418556223	0.15	53	1	NUP88
ILC	0.336862422773823	0.925999418556223	0.15	53	1	C17orf49
ILC	0.336862422773823	0.925999418556223	0.15	53	1	CTDNEP1
ILC	0.336862422773823	0.925999418556223	0.15	53	1	STARD3
ILC	0.336862422773823	0.925999418556223	0.15	53	1	EZH1
ILC	0.336862422773823	0.925999418556223	0.15	53	1	NSF
ILC	0.336862422773823	0.925999418556223	0.15	53	1	APPBP2
ILC	0.336862422773823	0.925999418556223	0.15	53	1	CEP95
ILC	0.336862422773823	0.925999418556223	0.15	53	1	RAB37
ILC	0.336862422773823	0.925999418556223	0.15	53	1	NT5C
ILC	0.336862422773823	0.925999418556223	0.15	53	1	JPT1
ILC	0.336862422773823	0.925999418556223	0.15	53	1	ME2
ILC	0.336862422773823	0.925999418556223	0.15	53	1	MEX3C
ILC	0.336862422773823	0.925999418556223	0.15	53	1	VPS4B
ILC	0.336862422773823	0.925999418556223	0.15	53	1	LSM 7,00
ILC	0.336862422773823	0.925999418556223	0.15	53	1	ZNF100
ILC	0.336862422773823	0.925999418556223	0.15	53	1	ZNF160
ILC	0.336862422773823	0.925999418556223	0.15	53	1	EIF2S2
ILC	0.336862422773823	0.925999418556223	0.15	53	1	MMP24
ILC	0.336862422773823	0.925999418556223	0.15	53	1	CPNE1
ILC	0.336862422773823	0.925999418556223	0.15	53	1	UBE2G2
ILC	0.336862422773823	0.925999418556223	0.15	53	1	SNRPD3
ILC	0.336862422773823	0.925999418556223	0.15	53	1	ST13
ILC	0.336862422773823	0.925999418556223	0.15	53	1	AKAP17A
ILC	0.336862422773823	0.925999418556223	0.15	53	1	PUDP
ILC	0.336862422773823	0.925999418556223	0.15	53	1	CHM
ILC	0.336878126198081	0.626439136697316	0.45	316	1	SENP7
ILC	0.337550233113253	-107400058144378	0.15	263	1	SLA
ILC	0.337550233113253	-177444029958487	0.15	263	1	UPF2
ILC	0.337550233113253	-107400058144378	0.15	263	1	AMBRA1
ILC	0.33827469150355	-0.436570660828485	0.25	421	1	MARCH6
ILC	0.338346812292609	-0.711430502059069	0.3	421	1	NFKBIA
ILC	0.338842511189825	0.604071323668861	0.3	158	1	GIGYF2
ILC	0.338842511189825	0.604071323668861	0.3	158	1	NR2C2
ILC	0.338842511189825	0.604071323668861	0.3	158	1	RAB11FIP1
ILC	0.338842511189825	0.604071323668861	0.3	158	1	SRGN
ILC	0.340611361526837	0.510961919277379	0.55	421	1	ANKRD11
ILC	0.343608065292629	0.819084214639711	0.6	632	1	RPS8
ILC	0.344068533169779	-0.363507198638762	0.25	421	1	AC004687.1
ILC	0.345321556873878	-0.881355503501381	0.3	421	1	GLS
ILC	0.34704540860071	-0.921997487998727	0.2	316	1	ARHGAP12
ILC	0.34704540860071	-107400058144378	0.2	316	1	EFHC2
ILC	0.347357447792429	-0.948469699359918	0.25	368	1	KLRK1
ILC	0.347738249420719	0.66296501272243	0.45	316	1	ELF1
ILC	0.348745461313359	-107400058144378	0.15	263	1	ZNF451
ILC	0.349802417173152	-0.921997487998727	0.35	421	1	MSI2
ILC	0.349841598325269	0.341036917835067	0.7	526	1	HLA-C
ILC	0.350455658976257	0.925999418556223	0.15	53	1	DTNBP1
ILC	0.350455658976257	0.925999418556223	0.15	53	1	STAT5B
ILC	0.353748923695576	-0.774440299584869	0.3	421	1	MYO1F
ILC	0.354073340526355	-0.929610672108602	0.55	684	1	AFF3
ILC	0.354222240080809	-0.395928676331139	0.3	474	1	SPIDR
ILC	0.354517627087173	0.189033824390017	0.25	105	1	SOX4
ILC	0.355808941313978	0.925999418556223	0.05	0	1	ISG15
ILC	0.355808941313978	0.925999418556223	0.05	0	1	TTLL10
ILC	0.355808941313978	0.925999418556223	0.05	0	1	UBE2J2
ILC	0.355808941313978	0.925999418556223	0.05	0	1	MIB2
ILC	0.355808941313978	0.925999418556223	0.05	0	1	FO704657.1
ILC	0.355808941313978	0.925999418556223	0.05	0	1	SLC35E2A
ILC	0.355808941313978	0.925999418556223	0.05	0	1	PRKCZ
ILC	0.355808941313978	0.925999418556223	0.05	0	1	MORN1
ILC	0.355808941313978	0.925999418556223	0.05	0	1	PLCH2
ILC	0.355808941313978	0.925999418556223	0.05	0	1	RNF207
ILC	0.355808941313978	0.925999418556223	0.05	0	1	ZBTB48
ILC	0.355808941313978	0.925999418556223	0.05	0	1	THAP3
ILC	0.355808941313978	0.925999418556223	0.05	0	1	VAMP3
ILC	0.355808941313978	0.925999418556223	0.05	0	1	TMEM201
ILC	0.355808941313978	151096191927738	0.05	0	1	DFFA
ILC	0.355808941313978	0.925999418556223	0.05	0	1	SRM
ILC	0.355808941313978	0.925999418556223	0.05	0	1	UBIAD1
ILC	0.355808941313978	0.925999418556223	0.05	0	1	CLCN6
ILC	0.355808941313978	0.925999418556223	0.05	0	1	AL021155.5
ILC	0.355808941313978	0.925999418556223	0.05	0	1	MFN2
ILC	0.355808941313978	0.925999418556223	0.05	0	1	MIIP
ILC	0.355808941313978	0.925999418556223	0.05	0	1	FBLIM1
ILC	0.355808941313978	0.925999418556223	0.05	0	1	CROCC
ILC	0.355808941313978	0.925999418556223	0.05	0	1	BX284668.6
ILC	0.355808941313978	0.925999418556223	0.05	0	1	AL049569.1
ILC	0.355808941313978	151096191927738	0.05	0	1	EMC1-AS1
ILC	0.355808941313978	151096191927738	0.05	0	1	OTUD3
ILC	0.355808941313978	0.925999418556223	0.05	0	1	PINK1
ILC	0.355808941313978	151096191927738	0.05	0	1	PINK1-AS
ILC	0.355808941313978	0.925999418556223	0.05	0	1	CDC42-AS1
ILC	0.355808941313978	0.925999418556223	0.05	0	1	LUZP1
ILC	0.355808941313978	0.925999418556223	0.05	0	1	TMEM50A
ILC	0.355808941313978	0.925999418556223	0.05	0	1	MTFR1L
ILC	0.355808941313978	0.925999418556223	0.05	0	1	AUNIP
ILC	0.355808941313978	0.925999418556223	0.05	0	1	AL513365.2
ILC	0.355808941313978	0.925999418556223	0.05	0	1	ZDHHC18
ILC	0.355808941313978	0.925999418556223	0.05	0	1	NUDC
ILC	0.355808941313978	0.925999418556223	0.05	0	1	TAF12
ILC	0.355808941313978	0.925999418556223	0.05	0	1	TXLNA
ILC	0.355808941313978	0.925999418556223	0.05	0	1	MARCKSL1
ILC	0.355808941313978	0.925999418556223	0.05	0	1	AL031602.2
ILC	0.355808941313978	0.925999418556223	0.05	0	1	PHC2
ILC	0.355808941313978	0.925999418556223	0.05	0	1	ZMYM1
ILC	0.355808941313978	0.925999418556223	0.05	0	1	EVA1B
ILC	0.355808941313978	0.925999418556223	0.05	0	1	CSF3R
ILC	0.355808941313978	0.925999418556223	0.05	0	1	GNL2
ILC	0.355808941313978	0.925999418556223	0.05	0	1	MYCBP
ILC	0.355808941313978	0.925999418556223	0.05	0	1	AL442071.2
ILC	0.355808941313978	0.925999418556223	0.05	0	1	BMP8A
ILC	0.355808941313978	0.925999418556223	0.05	0	1	LINC02811
ILC	0.355808941313978	0.925999418556223	0.05	0	1	PPT1
ILC	0.355808941313978	0.925999418556223	0.05	0	1	ZFP69
ILC	0.355808941313978	0.925999418556223	0.05	0	1	CTPS1
ILC	0.355808941313978	0.925999418556223	0.05	0	1	PPIH
ILC	0.355808941313978	0.925999418556223	0.05	0	1	C1orf50
ILC	0.355808941313978	0.925999418556223	0.05	0	1	AL451062.1
ILC	0.355808941313978	0.925999418556223	0.05	0	1	AKR1A1
ILC	0.355808941313978	0.925999418556223	0.05	0	1	LRRC41
ILC	0.355808941313978	0.925999418556223	0.05	0	1	SPATA6
ILC	0.355808941313978	0.925999418556223	0.05	0	1	CDKN2C
ILC	0.355808941313978	0.925999418556223	0.05	0	1	ZFYVE9
ILC	0.355808941313978	0.925999418556223	0.05	0	1	SCP2
ILC	0.355808941313978	0.925999418556223	0.05	0	1	AL606760.2
ILC	0.355808941313978	0.925999418556223	0.05	0	1	CZIB
ILC	0.355808941313978	0.925999418556223	0.05	0	1	NDC1
ILC	0.355808941313978	0.925999418556223	0.05	0	1	YIPF1
ILC	0.355808941313978	0.925999418556223	0.05	0	1	LRRC42
ILC	0.355808941313978	151096191927738	0.05	0	1	TTC22
ILC	0.355808941313978	0.925999418556223	0.05	0	1	DHCR24
ILC	0.355808941313978	151096191927738	0.05	0	1	IL12RB2
ILC	0.355808941313978	0.925999418556223	0.05	0	1	LRRC7
ILC	0.355808941313978	0.925999418556223	0.05	0	1	LRRC40
ILC	0.355808941313978	0.925999418556223	0.05	0	1	FPGT
ILC	0.355808941313978	0.925999418556223	0.05	0	1	IFI44L
ILC	0.355808941313978	0.925999418556223	0.05	0	1	AL157944.1
ILC	0.355808941313978	0.925999418556223	0.05	0	1	TTLL7
ILC	0.355808941313978	0.925999418556223	0.05	0	1	AL359504.2
ILC	0.355808941313978	0.925999418556223	0.05	0	1	BCL10
ILC	0.355808941313978	0.925999418556223	0.05	0	1	KYAT3
ILC	0.355808941313978	0.925999418556223	0.05	0	1	GBP1
ILC	0.355808941313978	0.925999418556223	0.05	0	1	AC104459.1
ILC	0.355808941313978	0.925999418556223	0.05	0	1	LRRC8B
ILC	0.355808941313978	0.925999418556223	0.05	0	1	CDC7
ILC	0.355808941313978	0.925999418556223	0.05	0	1	DR1
ILC	0.355808941313978	0.925999418556223	0.05	0	1	GCLM
ILC	0.355808941313978	0.925999418556223	0.05	0	1	S1PR1
ILC	0.355808941313978	192599941855622	0.05	0	1	VAV3-AS1
ILC	0.355808941313978	0.925999418556223	0.05	0	1	FAM102B
ILC	0.355808941313978	151096191927738	0.05	0	1	GPSM2
ILC	0.355808941313978	0.925999418556223	0.05	0	1	TAF13
ILC	0.355808941313978	0.925999418556223	0.05	0	1	GSTM4
ILC	0.355808941313978	0.925999418556223	0.05	0	1	RBM15-AS1
ILC	0.355808941313978	0.925999418556223	0.05	0	1	AL355488.1
ILC	0.355808941313978	0.925999418556223	0.05	0	1	AL390195.2
ILC	0.355808941313978	0.925999418556223	0.05	0	1	AL390195.1
ILC	0.355808941313978	0.925999418556223	0.05	0	1	DDX20
ILC	0.355808941313978	0.925999418556223	0.05	0	1	AL603832.1
ILC	0.355808941313978	0.925999418556223	0.05	0	1	SLC16A1
ILC	0.355808941313978	0.925999418556223	0.05	0	1	AP4B1-AS1
ILC	0.355808941313978	0.925999418556223	0.05	0	1	LINC01765
ILC	0.355808941313978	0.925999418556223	0.05	0	1	SLC22A15
ILC	0.355808941313978	0.925999418556223	0.05	0	1	LINC01762
ILC	0.355808941313978	0.925999418556223	0.05	0	1	CD101
ILC	0.355808941313978	0.925999418556223	0.05	0	1	TENT5C
ILC	0.355808941313978	0.925999418556223	0.05	0	1	NBPF26
ILC	0.355808941313978	0.925999418556223	0.05	0	1	SRGAP2C
ILC	0.355808941313978	0.925999418556223	0.05	0	1	NBPF15
ILC	0.355808941313978	0.925999418556223	0.05	0	1	AC245014.3
ILC	0.355808941313978	0.925999418556223	0.05	0	1	GPR89A
ILC	0.355808941313978	0.925999418556223	0.05	0	1	LINC01719
ILC	0.355808941313978	0.925999418556223	0.05	0	1	FMO5
ILC	0.355808941313978	0.925999418556223	0.05	0	1	NBPF19
ILC	0.355808941313978	0.925999418556223	0.05	0	1	HIST2H2AC
ILC	0.355808941313978	0.925999418556223	0.05	0	1	HIST2H2AB
ILC	0.355808941313978	151096191927738	0.05	0	1	ANP32E
ILC	0.355808941313978	0.925999418556223	0.05	0	1	CERS2
ILC	0.355808941313978	0.925999418556223	0.05	0	1	TNFAIP8L2
ILC	0.355808941313978	0.925999418556223	0.05	0	1	VPS72
ILC	0.355808941313978	0.925999418556223	0.05	0	1	PIP5K1A
ILC	0.355808941313978	0.925999418556223	0.05	0	1	TDRKH-AS1
ILC	0.355808941313978	0.925999418556223	0.05	0	1	S100A12
ILC	0.355808941313978	0.925999418556223	0.05	0	1	SNAPIN
ILC	0.355808941313978	0.925999418556223	0.05	0	1	SLC27A3
ILC	0.355808941313978	151096191927738	0.05	0	1	NUP210L
ILC	0.355808941313978	0.925999418556223	0.05	0	1	HAX1
ILC	0.355808941313978	0.925999418556223	0.05	0	1	UBE2Q1
ILC	0.355808941313978	0.925999418556223	0.05	0	1	AL451085.2
ILC	0.355808941313978	0.925999418556223	0.05	0	1	ASH1L-AS1
ILC	0.355808941313978	0.925999418556223	0.05	0	1	AL353807.5
ILC	0.355808941313978	0.925999418556223	0.05	0	1	YY1AP1
ILC	0.355808941313978	0.925999418556223	0.05	0	1	AL355388.3
ILC	0.355808941313978	0.925999418556223	0.05	0	1	LAMTOR2
ILC	0.355808941313978	0.925999418556223	0.05	0	1	SLC25A44
ILC	0.355808941313978	0.925999418556223	0.05	0	1	ISG20L2
ILC	0.355808941313978	0.925999418556223	0.05	0	1	FCRL5
ILC	0.355808941313978	0.925999418556223	0.05	0	1	IGSF8
ILC	0.355808941313978	0.925999418556223	0.05	0	1	PEX19
ILC	0.355808941313978	0.925999418556223	0.05	0	1	CD244
ILC	0.355808941313978	0.925999418556223	0.05	0	1	AL590714.1
ILC	0.355808941313978	0.925999418556223	0.05	0	1	SDHC
ILC	0.355808941313978	0.925999418556223	0.05	0	1	SH2D1B
ILC	0.355808941313978	0.925999418556223	0.05	0	1	UAP1
ILC	0.355808941313978	0.925999418556223	0.05	0	1	MGST3
ILC	0.355808941313978	0.925999418556223	0.05	0	1	UCK2
ILC	0.355808941313978	0.925999418556223	0.05	0	1	TADA1
ILC	0.355808941313978	0.925999418556223	0.05	0	1	CREG1
ILC	0.355808941313978	0.925999418556223	0.05	0	1	MPC2
ILC	0.355808941313978	151096191927738	0.05	0	1	TBX19
ILC	0.355808941313978	0.925999418556223	0.05	0	1	TNR
ILC	0.355808941313978	0.925999418556223	0.05	0	1	TOR1AIP2
ILC	0.355808941313978	0.925999418556223	0.05	0	1	QSOX1
ILC	0.355808941313978	0.925999418556223	0.05	0	1	MR1
ILC	0.355808941313978	0.925999418556223	0.05	0	1	RNASEL
ILC	0.355808941313978	151096191927738	0.05	0	1	TSEN15
ILC	0.355808941313978	151096191927738	0.05	0	1	LINC01350
ILC	0.355808941313978	151096191927738	0.05	0	1	PLA2G4A
ILC	0.355808941313978	0.925999418556223	0.05	0	1	RGS18
ILC	0.355808941313978	0.925999418556223	0.05	0	1	RGS1
ILC	0.355808941313978	0.925999418556223	0.05	0	1	ZNF281
ILC	0.355808941313978	0.925999418556223	0.05	0	1	CSRP1
ILC	0.355808941313978	0.925999418556223	0.05	0	1	ELF3-AS1
ILC	0.355808941313978	0.925999418556223	0.05	0	1	SYT2
ILC	0.355808941313978	151096191927738	0.05	0	1	EIF2D
ILC	0.355808941313978	0.925999418556223	0.05	0	1	YOD1
ILC	0.355808941313978	0.925999418556223	0.05	0	1	PLXNA2
ILC	0.355808941313978	0.925999418556223	0.05	0	1	AL590101.1
ILC	0.355808941313978	0.925999418556223	0.05	0	1	INTS7
ILC	0.355808941313978	0.925999418556223	0.05	0	1	PACC1
ILC	0.355808941313978	0.925999418556223	0.05	0	1	BATF3
ILC	0.355808941313978	0.925999418556223	0.05	0	1	CENPF
ILC	0.355808941313978	0.925999418556223	0.05	0	1	TAF1A
ILC	0.355808941313978	0.925999418556223	0.05	0	1	AL392172.1
ILC	0.355808941313978	0.925999418556223	0.05	0	1	DISP1
ILC	0.355808941313978	151096191927738	0.05	0	1	CNIH4
ILC	0.355808941313978	0.925999418556223	0.05	0	1	CNIH3
ILC	0.355808941313978	0.925999418556223	0.05	0	1	DNAH14
ILC	0.355808941313978	0.925999418556223	0.05	0	1	LEFTY1
ILC	0.355808941313978	0.925999418556223	0.05	0	1	CDC42BPA
ILC	0.355808941313978	0.925999418556223	0.05	0	1	SNAP47
ILC	0.355808941313978	0.925999418556223	0.05	0	1	C1orf35
ILC	0.355808941313978	0.925999418556223	0.05	0	1	URB2
ILC	0.355808941313978	0.925999418556223	0.05	0	1	ARV1
ILC	0.355808941313978	0.925999418556223	0.05	0	1	AL136171.2
ILC	0.355808941313978	0.925999418556223	0.05	0	1	SIPA1L2
ILC	0.355808941313978	151096191927738	0.05	0	1	COA6
ILC	0.355808941313978	0.925999418556223	0.05	0	1	GPR137B
ILC	0.355808941313978	0.925999418556223	0.05	0	1	CHRM3-AS2
ILC	0.355808941313978	151096191927738	0.05	0	1	OPN3
ILC	0.355808941313978	0.925999418556223	0.05	0	1	CHML
ILC	0.355808941313978	0.925999418556223	0.05	0	1	CATSPERE
ILC	0.355808941313978	151096191927738	0.05	0	1	KIF26B
ILC	0.355808941313978	0.925999418556223	0.05	0	1	ZNF670
ILC	0.355808941313978	0.925999418556223	0.05	0	1	ZNF692
ILC	0.355808941313978	0.925999418556223	0.05	0	1	ADI1
ILC	0.355808941313978	0.925999418556223	0.05	0	1	U91324.1
ILC	0.355808941313978	0.925999418556223	0.05	0	1	IAH1
ILC	0.355808941313978	0.925999418556223	0.05	0	1	SLC66A3
ILC	0.355808941313978	0.925999418556223	0.05	0	1	E2F6
ILC	0.355808941313978	0.925999418556223	0.05	0	1	MIR3681HG
ILC	0.355808941313978	0.925999418556223	0.05	0	1	TRIB2
ILC	0.355808941313978	0.925999418556223	0.05	0	1	FAM49A
ILC	0.355808941313978	0.925999418556223	0.05	0	1	ADCY3
ILC	0.355808941313978	0.925999418556223	0.05	0	1	SNX17
ILC	0.355808941313978	0.925999418556223	0.05	0	1	SUPT7L
ILC	0.355808941313978	151096191927738	0.05	0	1	AC093690.1
ILC	0.355808941313978	0.925999418556223	0.05	0	1	PLB1
ILC	0.355808941313978	151096191927738	0.05	0	1	ALK
ILC	0.355808941313978	0.925999418556223	0.05	0	1	AL133245.1
ILC	0.355808941313978	0.925999418556223	0.05	0	1	RMDN2
ILC	0.355808941313978	0.925999418556223	0.05	0	1	DHX57
ILC	0.355808941313978	0.925999418556223	0.05	0	1	LINC02580
ILC	0.355808941313978	0.925999418556223	0.05	0	1	ATP6V1E2
ILC	0.355808941313978	0.925999418556223	0.05	0	1	AC018682.1
ILC	0.355808941313978	0.925999418556223	0.05	0	1	LINC01118
ILC	0.355808941313978	0.925999418556223	0.05	0	1	STPG4
ILC	0.355808941313978	0.925999418556223	0.05	0	1	MSH6
ILC	0.355808941313978	0.925999418556223	0.05	0	1	AC068193.1
ILC	0.355808941313978	0.925999418556223	0.05	0	1	KIAA1841
ILC	0.355808941313978	0.925999418556223	0.05	0	1	AC016747.1
ILC	0.355808941313978	0.925999418556223	0.05	0	1	C2orf74
ILC	0.355808941313978	0.925999418556223	0.05	0	1	AC007098.1
ILC	0.355808941313978	0.925999418556223	0.05	0	1	VPS54
ILC	0.355808941313978	0.925999418556223	0.05	0	1	PNO1
ILC	0.355808941313978	0.925999418556223	0.05	0	1	PLEK
ILC	0.355808941313978	0.925999418556223	0.05	0	1	PCYOX1
ILC	0.355808941313978	0.925999418556223	0.05	0	1	RAB11FIP5
ILC	0.355808941313978	0.925999418556223	0.05	0	1	SLC4A5
ILC	0.355808941313978	0.925999418556223	0.05	0	1	TTC31
ILC	0.355808941313978	0.925999418556223	0.05	0	1	HTRA2
ILC	0.355808941313978	0.925999418556223	0.05	0	1	TACR1
ILC	0.355808941313978	0.925999418556223	0.05	0	1	C2orf68
ILC	0.355808941313978	0.925999418556223	0.05	0	1	PLGLB1
ILC	0.355808941313978	0.925999418556223	0.05	0	1	TMEM127
ILC	0.355808941313978	0.925999418556223	0.05	0	1	TSGA10
ILC	0.355808941313978	0.925999418556223	0.05	0	1	AC079447.1
ILC	0.355808941313978	0.925999418556223	0.05	0	1	MITD1
ILC	0.355808941313978	0.925999418556223	0.05	0	1	PDCL3
ILC	0.355808941313978	0.925999418556223	0.05	0	1	TBC1D8
ILC	0.355808941313978	0.925999418556223	0.05	0	1	AC007278.2
ILC	0.355808941313978	0.925999418556223	0.05	0	1	MFSD9
ILC	0.355808941313978	0.925999418556223	0.05	0	1	TMEM182
ILC	0.355808941313978	0.925999418556223	0.05	0	1	AC012360.3
ILC	0.355808941313978	0.925999418556223	0.05	0	1	RGPD5
ILC	0.355808941313978	0.925999418556223	0.05	0	1	RGPD8
ILC	0.355808941313978	0.925999418556223	0.05	0	1	TTL
ILC	0.355808941313978	0.925999418556223	0.05	0	1	PAX8-AS1
ILC	0.355808941313978	0.925999418556223	0.05	0	1	LINC01191
ILC	0.355808941313978	0.925999418556223	0.05	0	1	DPP10
ILC	0.355808941313978	0.925999418556223	0.05	0	1	INSIG2
ILC	0.355808941313978	0.925999418556223	0.05	0	1	C2orf76
ILC	0.355808941313978	0.925999418556223	0.05	0	1	RALB
ILC	0.355808941313978	0.925999418556223	0.05	0	1	ERCC3
ILC	0.355808941313978	0.925999418556223	0.05	0	1	AMMECR1L
ILC	0.355808941313978	0.925999418556223	0.05	0	1	SMPD4
ILC	0.355808941313978	0.925999418556223	0.05	0	1	IMP4
ILC	0.355808941313978	0.925999418556223	0.05	0	1	MCM6
ILC	0.355808941313978	0.925999418556223	0.05	0	1	THSD7B
ILC	0.355808941313978	0.925999418556223	0.05	0	1	AC114763.1
ILC	0.355808941313978	0.925999418556223	0.05	0	1	RBM43
ILC	0.355808941313978	0.925999418556223	0.05	0	1	GALNT13
ILC	0.355808941313978	151096191927738	0.05	0	1	LINC01876
ILC	0.355808941313978	0.925999418556223	0.05	0	1	AC008277.1
ILC	0.355808941313978	0.925999418556223	0.05	0	1	CD302
ILC	0.355808941313978	0.925999418556223	0.05	0	1	LY75
ILC	0.355808941313978	0.925999418556223	0.05	0	1	SLC4A10
ILC	0.355808941313978	151096191927738	0.05	0	1	DPP4
ILC	0.355808941313978	0.925999418556223	0.05	0	1	IFIH1
ILC	0.355808941313978	0.925999418556223	0.05	0	1	AC016766.1
ILC	0.355808941313978	0.925999418556223	0.05	0	1	KLHL23
ILC	0.355808941313978	0.925999418556223	0.05	0	1	SSB
ILC	0.355808941313978	0.925999418556223	0.05	0	1	DYNC1I2
ILC	0.355808941313978	0.925999418556223	0.05	0	1	MAP3K20
ILC	0.355808941313978	0.925999418556223	0.05	0	1	MAP3K20-AS1
ILC	0.355808941313978	151096191927738	0.05	0	1	ATP5MC3
ILC	0.355808941313978	151096191927738	0.05	0	1	PRKRA
ILC	0.355808941313978	0.925999418556223	0.05	0	1	ITPRID2
ILC	0.355808941313978	151096191927738	0.05	0	1	ITGAV
ILC	0.355808941313978	0.925999418556223	0.05	0	1	AC108047.1
ILC	0.355808941313978	0.925999418556223	0.05	0	1	ANKRD44-IT1
ILC	0.355808941313978	192599941855622	0.05	0	1	PLCL1
ILC	0.355808941313978	0.925999418556223	0.05	0	1	LINC01877
ILC	0.355808941313978	0.925999418556223	0.05	0	1	C2orf69
ILC	0.355808941313978	0.925999418556223	0.05	0	1	SGO2
ILC	0.355808941313978	151096191927738	0.05	0	1	NIF3L1
ILC	0.355808941313978	0.925999418556223	0.05	0	1	AC005037.1
ILC	0.355808941313978	0.925999418556223	0.05	0	1	NDUFB3
ILC	0.355808941313978	0.925999418556223	0.05	0	1	AC064836.3
ILC	0.355808941313978	0.925999418556223	0.05	0	1	RAPH1
ILC	0.355808941313978	0.925999418556223	0.05	0	1	AC008269.1
ILC	0.355808941313978	0.925999418556223	0.05	0	1	SPAG16
ILC	0.355808941313978	0.925999418556223	0.05	0	1	MREG
ILC	0.355808941313978	0.925999418556223	0.05	0	1	CATIP-AS1
ILC	0.355808941313978	0.925999418556223	0.05	0	1	ZNF142
ILC	0.355808941313978	0.925999418556223	0.05	0	1	AC097468.4
ILC	0.355808941313978	0.925999418556223	0.05	0	1	CNPPD1
ILC	0.355808941313978	0.925999418556223	0.05	0	1	STK16
ILC	0.355808941313978	0.925999418556223	0.05	0	1	DNPEP
ILC	0.355808941313978	0.925999418556223	0.05	0	1	CHPF
ILC	0.355808941313978	0.925999418556223	0.05	0	1	SGPP2
ILC	0.355808941313978	0.925999418556223	0.05	0	1	FARSB
ILC	0.355808941313978	0.925999418556223	0.05	0	1	SP140
ILC	0.355808941313978	224792751344359	0.05	0	1	ARMC9
ILC	0.355808941313978	0.925999418556223	0.05	0	1	AC019130.1
ILC	0.355808941313978	0.925999418556223	0.05	0	1	KCNJ13
ILC	0.355808941313978	0.925999418556223	0.05	0	1	SNORC
ILC	0.355808941313978	151096191927738	0.05	0	1	USP40
ILC	0.355808941313978	0.925999418556223	0.05	0	1	PER2
ILC	0.355808941313978	0.925999418556223	0.05	0	1	TRAF3IP1
ILC	0.355808941313978	0.925999418556223	0.05	0	1	GPR35
ILC	0.355808941313978	0.925999418556223	0.05	0	1	PASK
ILC	0.355808941313978	0.925999418556223	0.05	0	1	BOK-AS1
ILC	0.355808941313978	0.925999418556223	0.05	0	1	AC018816.1
ILC	0.355808941313978	0.925999418556223	0.05	0	1	AC026202.2
ILC	0.355808941313978	0.925999418556223	0.05	0	1	EMC3
ILC	0.355808941313978	0.925999418556223	0.05	0	1	CCDC174
ILC	0.355808941313978	0.925999418556223	0.05	0	1	C3orf20
ILC	0.355808941313978	0.925999418556223	0.05	0	1	GALNT15
ILC	0.355808941313978	0.925999418556223	0.05	0	1	LRRC3B
ILC	0.355808941313978	0.925999418556223	0.05	0	1	NEK10
ILC	0.355808941313978	0.925999418556223	0.05	0	1	LINC01967
ILC	0.355808941313978	0.925999418556223	0.05	0	1	AZI2
ILC	0.355808941313978	0.925999418556223	0.05	0	1	GPD1L
ILC	0.355808941313978	0.925999418556223	0.05	0	1	CMTM8
ILC	0.355808941313978	0.925999418556223	0.05	0	1	SCN11A
ILC	0.355808941313978	0.925999418556223	0.05	0	1	AC104850.2
ILC	0.355808941313978	0.925999418556223	0.05	0	1	EIF1B-AS1
ILC	0.355808941313978	0.925999418556223	0.05	0	1	ZNF620
ILC	0.355808941313978	0.925999418556223	0.05	0	1	ZNF621
ILC	0.355808941313978	0.925999418556223	0.05	0	1	HIGD1A
ILC	0.355808941313978	0.925999418556223	0.05	0	1	SNRK-AS1
ILC	0.355808941313978	0.925999418556223	0.05	0	1	AC099782.2
ILC	0.355808941313978	0.925999418556223	0.05	0	1	AC134772.1
ILC	0.355808941313978	0.925999418556223	0.05	0	1	SLC25A20
ILC	0.355808941313978	0.925999418556223	0.05	0	1	AC137630.2
ILC	0.355808941313978	0.925999418556223	0.05	0	1	WDR6
ILC	0.355808941313978	0.925999418556223	0.05	0	1	MST1
ILC	0.355808941313978	0.925999418556223	0.05	0	1	MON1A
ILC	0.355808941313978	0.925999418556223	0.05	0	1	TMEM115
ILC	0.355808941313978	0.925999418556223	0.05	0	1	C3orf18
ILC	0.355808941313978	0.925999418556223	0.05	0	1	CISH
ILC	0.355808941313978	0.925999418556223	0.05	0	1	DOCK3
ILC	0.355808941313978	0.925999418556223	0.05	0	1	PCBP4
ILC	0.355808941313978	0.925999418556223	0.05	0	1	ABHD14A
ILC	0.355808941313978	0.925999418556223	0.05	0	1	PPM1M
ILC	0.355808941313978	0.925999418556223	0.05	0	1	PHF7
ILC	0.355808941313978	0.925999418556223	0.05	0	1	PRKCD
ILC	0.355808941313978	0.925999418556223	0.05	0	1	ACTR8
ILC	0.355808941313978	0.925999418556223	0.05	0	1	CACNA2D3
ILC	0.355808941313978	0.925999418556223	0.05	0	1	PSMD6-AS1
ILC	0.355808941313978	0.925999418556223	0.05	0	1	AC012557.2
ILC	0.355808941313978	192599941855622	0.05	0	1	PPP4R2
ILC	0.355808941313978	0.925999418556223	0.05	0	1	ZNF717
ILC	0.355808941313978	0.925999418556223	0.05	0	1	AC108690.1
ILC	0.355808941313978	0.925999418556223	0.05	0	1	LINC02050
ILC	0.355808941313978	0.925999418556223	0.05	0	1	ARL 6,00
ILC	0.355808941313978	0.925999418556223	0.05	0	1	AC110491.3
ILC	0.355808941313978	0.925999418556223	0.05	0	1	ABHD10
ILC	0.355808941313978	0.925999418556223	0.05	0	1	GTPBP8
ILC	0.355808941313978	0.925999418556223	0.05	0	1	NAA50
ILC	0.355808941313978	0.925999418556223	0.05	0	1	ARHGAP31
ILC	0.355808941313978	0.925999418556223	0.05	0	1	AC023494.1
ILC	0.355808941313978	0.925999418556223	0.05	0	1	CD86
ILC	0.355808941313978	0.925999418556223	0.05	0	1	CCDC58
ILC	0.355808941313978	0.925999418556223	0.05	0	1	PARP9
ILC	0.355808941313978	0.925999418556223	0.05	0	1	UMPS
ILC	0.355808941313978	0.925999418556223	0.05	0	1	KIAA1257
ILC	0.355808941313978	0.925999418556223	0.05	0	1	NEK11
ILC	0.355808941313978	0.925999418556223	0.05	0	1	ACKR4
ILC	0.355808941313978	0.925999418556223	0.05	0	1	PPP2R3A
ILC	0.355808941313978	0.925999418556223	0.05	0	1	PCCB
ILC	0.355808941313978	0.925999418556223	0.05	0	1	FAIM
ILC	0.355808941313978	0.925999418556223	0.05	0	1	PLSCR4
ILC	0.355808941313978	0.925999418556223	0.05	0	1	HLTF
ILC	0.355808941313978	0.925999418556223	0.05	0	1	SSR3
ILC	0.355808941313978	151096191927738	0.05	0	1	LINC00886
ILC	0.355808941313978	0.925999418556223	0.05	0	1	NMD3
ILC	0.355808941313978	0.925999418556223	0.05	0	1	SPTSSB
ILC	0.355808941313978	0.925999418556223	0.05	0	1	SERPINI1
ILC	0.355808941313978	0.925999418556223	0.05	0	1	AC078795.3
ILC	0.355808941313978	151096191927738	0.05	0	1	NDUFB5
ILC	0.355808941313978	0.925999418556223	0.05	0	1	SOX2-OT
ILC	0.355808941313978	0.925999418556223	0.05	0	1	EIF2B5
ILC	0.355808941313978	0.925999418556223	0.05	0	1	ABCF3
ILC	0.355808941313978	0.925999418556223	0.05	0	1	LINC01840
ILC	0.355808941313978	0.925999418556223	0.05	0	1	TMEM41A
ILC	0.355808941313978	0.925999418556223	0.05	0	1	RTP4
ILC	0.355808941313978	0.925999418556223	0.05	0	1	BCL6
ILC	0.355808941313978	0.925999418556223	0.05	0	1	LPP-AS2
ILC	0.355808941313978	0.925999418556223	0.05	0	1	IL1RAP
ILC	0.355808941313978	0.925999418556223	0.05	0	1	LINC00884
ILC	0.355808941313978	0.925999418556223	0.05	0	1	TMEM44
ILC	0.355808941313978	0.925999418556223	0.05	0	1	LSG1
ILC	0.355808941313978	0.925999418556223	0.05	0	1	AC069213.1
ILC	0.355808941313978	0.925999418556223	0.05	0	1	AC016949.1
ILC	0.355808941313978	0.925999418556223	0.05	0	1	LMLN
ILC	0.355808941313978	0.925999418556223	0.05	0	1	PIGG
ILC	0.355808941313978	0.925999418556223	0.05	0	1	PCGF3
ILC	0.355808941313978	0.925999418556223	0.05	0	1	DGKQ
ILC	0.355808941313978	0.925999418556223	0.05	0	1	AC092535.4
ILC	0.355808941313978	0.925999418556223	0.05	0	1	CRIPAK
ILC	0.355808941313978	0.925999418556223	0.05	0	1	MXD4
ILC	0.355808941313978	0.925999418556223	0.05	0	1	SH3BP2
ILC	0.355808941313978	0.925999418556223	0.05	0	1	STX18-AS1
ILC	0.355808941313978	0.925999418556223	0.05	0	1	MRFAP1L1
ILC	0.355808941313978	0.925999418556223	0.05	0	1	TADA2B
ILC	0.355808941313978	0.925999418556223	0.05	0	1	TRMT44
ILC	0.355808941313978	0.925999418556223	0.05	0	1	AC006230.1
ILC	0.355808941313978	151096191927738	0.05	0	1	QDPR
ILC	0.355808941313978	0.925999418556223	0.05	0	1	AC006160.1
ILC	0.355808941313978	0.925999418556223	0.05	0	1	NCAPG
ILC	0.355808941313978	0.925999418556223	0.05	0	1	AC096719.1
ILC	0.355808941313978	0.925999418556223	0.05	0	1	ADGRA3
ILC	0.355808941313978	0.925999418556223	0.05	0	1	C4orf19
ILC	0.355808941313978	0.925999418556223	0.05	0	1	TBC1D1
ILC	0.355808941313978	0.925999418556223	0.05	0	1	LIAS
ILC	0.355808941313978	0.925999418556223	0.05	0	1	AC095057.3
ILC	0.355808941313978	0.925999418556223	0.05	0	1	RBM47
ILC	0.355808941313978	0.925999418556223	0.05	0	1	DANCR
ILC	0.355808941313978	0.925999418556223	0.05	0	1	AC104066.4
ILC	0.355808941313978	0.925999418556223	0.05	0	1	AC110792.3
ILC	0.355808941313978	0.925999418556223	0.05	0	1	KIAA1211
ILC	0.355808941313978	0.925999418556223	0.05	0	1	GNRHR
ILC	0.355808941313978	0.925999418556223	0.05	0	1	GRSF1
ILC	0.355808941313978	0.925999418556223	0.05	0	1	COX18
ILC	0.355808941313978	0.925999418556223	0.05	0	1	RCHY1
ILC	0.355808941313978	0.925999418556223	0.05	0	1	AC021127.1
ILC	0.355808941313978	0.925999418556223	0.05	0	1	ABCG2
ILC	0.355808941313978	0.925999418556223	0.05	0	1	HERC6
ILC	0.355808941313978	0.925999418556223	0.05	0	1	GRID2
ILC	0.355808941313978	0.925999418556223	0.05	0	1	STPG2
ILC	0.355808941313978	224792751344359	0.05	0	1	STPG2-AS1
ILC	0.355808941313978	0.925999418556223	0.05	0	1	AP002026.1
ILC	0.355808941313978	151096191927738	0.05	0	1	H2AFZ
ILC	0.355808941313978	0.925999418556223	0.05	0	1	EMCN
ILC	0.355808941313978	151096191927738	0.05	0	1	BANK1
ILC	0.355808941313978	0.925999418556223	0.05	0	1	SLC9B1
ILC	0.355808941313978	0.925999418556223	0.05	0	1	AIMP1
ILC	0.355808941313978	0.925999418556223	0.05	0	1	CASP6
ILC	0.355808941313978	0.925999418556223	0.05	0	1	PLA2G12A
ILC	0.355808941313978	0.925999418556223	0.05	0	1	LRIT3
ILC	0.355808941313978	0.925999418556223	0.05	0	1	AP1AR
ILC	0.355808941313978	0.925999418556223	0.05	0	1	TIFA
ILC	0.355808941313978	0.925999418556223	0.05	0	1	BBS7
ILC	0.355808941313978	0.925999418556223	0.05	0	1	ANKRD50
ILC	0.355808941313978	0.925999418556223	0.05	0	1	PGRMC2
ILC	0.355808941313978	0.925999418556223	0.05	0	1	MGST2
ILC	0.355808941313978	0.925999418556223	0.05	0	1	SCOC-AS1
ILC	0.355808941313978	0.925999418556223	0.05	0	1	ELMOD2
ILC	0.355808941313978	0.925999418556223	0.05	0	1	ZNF330
ILC	0.355808941313978	0.925999418556223	0.05	0	1	SMAD1
ILC	0.355808941313978	151096191927738	0.05	0	1	TMEM184C
ILC	0.355808941313978	151096191927738	0.05	0	1	SH3D19
ILC	0.355808941313978	151096191927738	0.05	0	1	FAM160A1
ILC	0.355808941313978	0.925999418556223	0.05	0	1	AC104083.1
ILC	0.355808941313978	0.925999418556223	0.05	0	1	C4orf46
ILC	0.355808941313978	0.925999418556223	0.05	0	1	AC105285.1
ILC	0.355808941313978	0.925999418556223	0.05	0	1	AC099343.3
ILC	0.355808941313978	0.925999418556223	0.05	0	1	LRP2BP
ILC	0.355808941313978	0.925999418556223	0.05	0	1	CEP72
ILC	0.355808941313978	0.925999418556223	0.05	0	1	NSUN2
ILC	0.355808941313978	0.925999418556223	0.05	0	1	AC016549.1
ILC	0.355808941313978	0.925999418556223	0.05	0	1	ZNF622
ILC	0.355808941313978	0.925999418556223	0.05	0	1	LINC02100
ILC	0.355808941313978	0.925999418556223	0.05	0	1	NPR 3,00
ILC	0.355808941313978	0.925999418556223	0.05	0	1	AMACR
ILC	0.355808941313978	0.925999418556223	0.05	0	1	RAD1
ILC	0.355808941313978	0.925999418556223	0.05	0	1	NUP155
ILC	0.355808941313978	0.925999418556223	0.05	0	1	AC008964.1
ILC	0.355808941313978	0.925999418556223	0.05	0	1	ANXA2R
ILC	0.355808941313978	0.925999418556223	0.05	0	1	MOCS2
ILC	0.355808941313978	0.925999418556223	0.05	0	1	GZMK
ILC	0.355808941313978	0.925999418556223	0.05	0	1	AC008937.2
ILC	0.355808941313978	0.925999418556223	0.05	0	1	SETD9
ILC	0.355808941313978	0.925999418556223	0.05	0	1	GAPT
ILC	0.355808941313978	0.925999418556223	0.05	0	1	ERCC8
ILC	0.355808941313978	0.925999418556223	0.05	0	1	TRIM23
ILC	0.355808941313978	0.925999418556223	0.05	0	1	AC106798.1
ILC	0.355808941313978	0.925999418556223	0.05	0	1	AC010273.2
ILC	0.355808941313978	0.925999418556223	0.05	0	1	CDK7
ILC	0.355808941313978	0.925999418556223	0.05	0	1	UTP15
ILC	0.355808941313978	0.925999418556223	0.05	0	1	HEXB
ILC	0.355808941313978	0.925999418556223	0.05	0	1	ANKDD1B
ILC	0.355808941313978	0.925999418556223	0.05	0	1	POC5
ILC	0.355808941313978	0.925999418556223	0.05	0	1	S100Z
ILC	0.355808941313978	0.925999418556223	0.05	0	1	ZBED3-AS1
ILC	0.355808941313978	0.925999418556223	0.05	0	1	SCAMP1-AS1
ILC	0.355808941313978	0.925999418556223	0.05	0	1	RASGRF2
ILC	0.355808941313978	0.925999418556223	0.05	0	1	CKMT2
ILC	0.355808941313978	0.925999418556223	0.05	0	1	TMEM167A
ILC	0.355808941313978	0.925999418556223	0.05	0	1	LINC01949
ILC	0.355808941313978	0.925999418556223	0.05	0	1	TMEM161B-AS1
ILC	0.355808941313978	0.925999418556223	0.05	0	1	MEF2C-AS2
ILC	0.355808941313978	0.925999418556223	0.05	0	1	ADGRV1
ILC	0.355808941313978	0.925999418556223	0.05	0	1	SLF1
ILC	0.355808941313978	0.925999418556223	0.05	0	1	FAM81B
ILC	0.355808941313978	0.925999418556223	0.05	0	1	AC008522.1
ILC	0.355808941313978	0.925999418556223	0.05	0	1	NUDT12
ILC	0.355808941313978	0.925999418556223	0.05	0	1	REEP5
ILC	0.355808941313978	0.925999418556223	0.05	0	1	TMED7
ILC	0.355808941313978	0.925999418556223	0.05	0	1	AC093206.1
ILC	0.355808941313978	0.925999418556223	0.05	0	1	DTWD2
ILC	0.355808941313978	0.925999418556223	0.05	0	1	SNX24
ILC	0.355808941313978	151096191927738	0.05	0	1	LMNB1
ILC	0.355808941313978	0.925999418556223	0.05	0	1	PRRC1
ILC	0.355808941313978	0.925999418556223	0.05	0	1	TH2LCRR
ILC	0.355808941313978	0.925999418556223	0.05	0	1	KIF3A
ILC	0.355808941313978	0.925999418556223	0.05	0	1	SHROOM1
ILC	0.355808941313978	0.925999418556223	0.05	0	1	CDKL3
ILC	0.355808941313978	0.925999418556223	0.05	0	1	SMAD5-AS1
ILC	0.355808941313978	0.925999418556223	0.05	0	1	CDC23
ILC	0.355808941313978	0.925999418556223	0.05	0	1	AC011379.2
ILC	0.355808941313978	0.925999418556223	0.05	0	1	CD14
ILC	0.355808941313978	0.925999418556223	0.05	0	1	AFAP1L1
ILC	0.355808941313978	0.925999418556223	0.05	0	1	PPARGC1B
ILC	0.355808941313978	0.925999418556223	0.05	0	1	ATOX1
ILC	0.355808941313978	0.925999418556223	0.05	0	1	GEMIN5
ILC	0.355808941313978	0.925999418556223	0.05	0	1	HAVCR2
ILC	0.355808941313978	0.925999418556223	0.05	0	1	AC010609.1
ILC	0.355808941313978	0.925999418556223	0.05	0	1	CCNG1
ILC	0.355808941313978	0.925999418556223	0.05	0	1	AC008429.3
ILC	0.355808941313978	0.925999418556223	0.05	0	1	BNIP1
ILC	0.355808941313978	0.925999418556223	0.05	0	1	BOD1
ILC	0.355808941313978	0.925999418556223	0.05	0	1	AC138965.2
ILC	0.355808941313978	0.925999418556223	0.05	0	1	RAB24
ILC	0.355808941313978	0.925999418556223	0.05	0	1	AC139795.2
ILC	0.355808941313978	0.925999418556223	0.05	0	1	FAM153A
ILC	0.355808941313978	0.925999418556223	0.05	0	1	MAPK9
ILC	0.355808941313978	0.925999418556223	0.05	0	1	LINC01962
ILC	0.355808941313978	0.925999418556223	0.05	0	1	AC008443.1
ILC	0.355808941313978	151096191927738	0.05	0	1	ECI2
ILC	0.355808941313978	0.925999418556223	0.05	0	1	NOL7
ILC	0.355808941313978	0.925999418556223	0.05	0	1	AL513188.1
ILC	0.355808941313978	0.925999418556223	0.05	0	1	CASC15
ILC	0.355808941313978	151096191927738	0.05	0	1	BTN3A3
ILC	0.355808941313978	0.925999418556223	0.05	0	1	ABT1
ILC	0.355808941313978	0.925999418556223	0.05	0	1	HIST1H2BN
ILC	0.355808941313978	0.925999418556223	0.05	0	1	ZSCAN9
ILC	0.355808941313978	0.925999418556223	0.05	0	1	ZFP57
ILC	0.355808941313978	0.925999418556223	0.05	0	1	TRIM26
ILC	0.355808941313978	0.925999418556223	0.05	0	1	RPP21
ILC	0.355808941313978	0.925999418556223	0.05	0	1	GNL1
ILC	0.355808941313978	0.925999418556223	0.05	0	1	ATAT1
ILC	0.355808941313978	0.925999418556223	0.05	0	1	MDC 1,00
ILC	0.355808941313978	0.925999418556223	0.05	0	1	AIF1
ILC	0.355808941313978	0.925999418556223	0.05	0	1	C6orf47
ILC	0.355808941313978	0.925999418556223	0.05	0	1	MSH5
ILC	0.355808941313978	0.925999418556223	0.05	0	1	C2
ILC	0.355808941313978	0.925999418556223	0.05	0	1	AL662884.5
ILC	0.355808941313978	0.925999418556223	0.05	0	1	PSMB8
ILC	0.355808941313978	0.925999418556223	0.05	0	1	PSMB8-AS1
ILC	0.355808941313978	0.925999418556223	0.05	0	1	HLA-DOA
ILC	0.355808941313978	0.925999418556223	0.05	0	1	RING1
ILC	0.355808941313978	0.925999418556223	0.05	0	1	WDR46
ILC	0.355808941313978	151096191927738	0.05	0	1	RGL2
ILC	0.355808941313978	0.925999418556223	0.05	0	1	ZBTB22
ILC	0.355808941313978	0.925999418556223	0.05	0	1	HMGA1
ILC	0.355808941313978	0.925999418556223	0.05	0	1	AL354740.1
ILC	0.355808941313978	0.925999418556223	0.05	0	1	UHRF1BP1
ILC	0.355808941313978	0.925999418556223	0.05	0	1	PNPLA1
ILC	0.355808941313978	0.925999418556223	0.05	0	1	PI16
ILC	0.355808941313978	0.925999418556223	0.05	0	1	TBC1D22B
ILC	0.355808941313978	0.925999418556223	0.05	0	1	NFYA
ILC	0.355808941313978	0.925999418556223	0.05	0	1	MED20
ILC	0.355808941313978	0.925999418556223	0.05	0	1	MRPS10
ILC	0.355808941313978	0.925999418556223	0.05	0	1	TBCC
ILC	0.355808941313978	0.925999418556223	0.05	0	1	PPP2R5D
ILC	0.355808941313978	0.925999418556223	0.05	0	1	KLC4
ILC	0.355808941313978	0.925999418556223	0.05	0	1	SRF
ILC	0.355808941313978	0.925999418556223	0.05	0	1	DNPH1
ILC	0.355808941313978	0.925999418556223	0.05	0	1	TJAP1
ILC	0.355808941313978	0.925999418556223	0.05	0	1	XPO5
ILC	0.355808941313978	0.925999418556223	0.05	0	1	POLH
ILC	0.355808941313978	0.925999418556223	0.05	0	1	MAD2L1BP
ILC	0.355808941313978	0.925999418556223	0.05	0	1	TMEM63B
ILC	0.355808941313978	0.925999418556223	0.05	0	1	CENPQ
ILC	0.355808941313978	0.925999418556223	0.05	0	1	GSTA4
ILC	0.355808941313978	0.925999418556223	0.05	0	1	GCLC
ILC	0.355808941313978	0.925999418556223	0.05	0	1	SDHAF4
ILC	0.355808941313978	0.925999418556223	0.05	0	1	KHDC1
ILC	0.355808941313978	0.925999418556223	0.05	0	1	AL080250.1
ILC	0.355808941313978	0.925999418556223	0.05	0	1	AL359715.3
ILC	0.355808941313978	0.925999418556223	0.05	0	1	LYRM2
ILC	0.355808941313978	0.925999418556223	0.05	0	1	AL158136.1
ILC	0.355808941313978	0.925999418556223	0.05	0	1	MANEA-DT
ILC	0.355808941313978	0.925999418556223	0.05	0	1	KLHL32
ILC	0.355808941313978	0.925999418556223	0.05	0	1	AL513550.1
ILC	0.355808941313978	0.925999418556223	0.05	0	1	USP45
ILC	0.355808941313978	192599941855622	0.05	0	1	RTN4IP1
ILC	0.355808941313978	0.925999418556223	0.05	0	1	QRSL1
ILC	0.355808941313978	151096191927738	0.05	0	1	AFG1L
ILC	0.355808941313978	0.925999418556223	0.05	0	1	AL139106.1
ILC	0.355808941313978	0.925999418556223	0.05	0	1	METTL24
ILC	0.355808941313978	0.925999418556223	0.05	0	1	GTF3C6
ILC	0.355808941313978	0.925999418556223	0.05	0	1	TRAF3IP2-AS1
ILC	0.355808941313978	0.925999418556223	0.05	0	1	HSF2
ILC	0.355808941313978	0.925999418556223	0.05	0	1	AKAP7
ILC	0.355808941313978	0.925999418556223	0.05	0	1	CCN2
ILC	0.355808941313978	0.925999418556223	0.05	0	1	NHSL1
ILC	0.355808941313978	0.925999418556223	0.05	0	1	CCDC28A
ILC	0.355808941313978	0.925999418556223	0.05	0	1	TXLNB
ILC	0.355808941313978	0.925999418556223	0.05	0	1	HYMAI
ILC	0.355808941313978	0.925999418556223	0.05	0	1	STX11
ILC	0.355808941313978	0.925999418556223	0.05	0	1	RAB32
ILC	0.355808941313978	0.925999418556223	0.05	0	1	AL031056.1
ILC	0.355808941313978	0.925999418556223	0.05	0	1	PPIL4
ILC	0.355808941313978	0.925999418556223	0.05	0	1	PCMT1
ILC	0.355808941313978	0.925999418556223	0.05	0	1	PLEKHG1
ILC	0.355808941313978	151096191927738	0.05	0	1	ESR1
ILC	0.355808941313978	0.925999418556223	0.05	0	1	AL589693.1
ILC	0.355808941313978	0.925999418556223	0.05	0	1	TMEM242
ILC	0.355808941313978	0.925999418556223	0.05	0	1	AGPAT4
ILC	0.355808941313978	151096191927738	0.05	0	1	PDE10A
ILC	0.355808941313978	0.925999418556223	0.05	0	1	SFT2D1
ILC	0.355808941313978	151096191927738	0.05	0	1	MAFK
ILC	0.355808941313978	0.925999418556223	0.05	0	1	AC024028.1
ILC	0.355808941313978	0.925999418556223	0.05	0	1	PMS2
ILC	0.355808941313978	0.925999418556223	0.05	0	1	USP42
ILC	0.355808941313978	0.925999418556223	0.05	0	1	ZNF853
ILC	0.355808941313978	0.925999418556223	0.05	0	1	AC005532.1
ILC	0.355808941313978	0.925999418556223	0.05	0	1	ANKMY2
ILC	0.355808941313978	0.925999418556223	0.05	0	1	TWISTNB
ILC	0.355808941313978	0.925999418556223	0.05	0	1	STEAP1B
ILC	0.355808941313978	0.925999418556223	0.05	0	1	MALSU1
ILC	0.355808941313978	0.925999418556223	0.05	0	1	FAM221A
ILC	0.355808941313978	0.925999418556223	0.05	0	1	STK31
ILC	0.355808941313978	0.925999418556223	0.05	0	1	MPP6
ILC	0.355808941313978	0.925999418556223	0.05	0	1	CYCS
ILC	0.355808941313978	0.925999418556223	0.05	0	1	HOXA9
ILC	0.355808941313978	0.925999418556223	0.05	0	1	CPVL
ILC	0.355808941313978	0.925999418556223	0.05	0	1	AC004593.1
ILC	0.355808941313978	0.925999418556223	0.05	0	1	MTURN
ILC	0.355808941313978	0.925999418556223	0.05	0	1	GGCT
ILC	0.355808941313978	0.925999418556223	0.05	0	1	GARS
ILC	0.355808941313978	0.925999418556223	0.05	0	1	FKBP9
ILC	0.355808941313978	0.925999418556223	0.05	0	1	RP9
ILC	0.355808941313978	0.925999418556223	0.05	0	1	AC018647.3
ILC	0.355808941313978	192599941855622	0.05	0	1	STARD3NL
ILC	0.355808941313978	0.925999418556223	0.05	0	1	TRGV9
ILC	0.355808941313978	0.925999418556223	0.05	0	1	AC004951.1
ILC	0.355808941313978	0.925999418556223	0.05	0	1	DDX56
ILC	0.355808941313978	0.925999418556223	0.05	0	1	TMED4
ILC	0.355808941313978	0.925999418556223	0.05	0	1	HUS1
ILC	0.355808941313978	151096191927738	0.05	0	1	UPP1
ILC	0.355808941313978	0.925999418556223	0.05	0	1	AC124014.1
ILC	0.355808941313978	0.925999418556223	0.05	0	1	AC004830.2
ILC	0.355808941313978	0.925999418556223	0.05	0	1	ZNF117
ILC	0.355808941313978	0.925999418556223	0.05	0	1	LIMK1
ILC	0.355808941313978	0.925999418556223	0.05	0	1	NCF1
ILC	0.355808941313978	0.925999418556223	0.05	0	1	GTF2IRD2
ILC	0.355808941313978	0.925999418556223	0.05	0	1	POR
ILC	0.355808941313978	0.925999418556223	0.05	0	1	DTX2
ILC	0.355808941313978	0.925999418556223	0.05	0	1	APTR
ILC	0.355808941313978	0.925999418556223	0.05	0	1	TMEM60
ILC	0.355808941313978	0.925999418556223	0.05	0	1	MAGI2
ILC	0.355808941313978	0.925999418556223	0.05	0	1	CD36
ILC	0.355808941313978	0.925999418556223	0.05	0	1	AC074183.1
ILC	0.355808941313978	0.925999418556223	0.05	0	1	TECPR1
ILC	0.355808941313978	0.925999418556223	0.05	0	1	BAIAP2L1
ILC	0.355808941313978	0.925999418556223	0.05	0	1	PDAP1
ILC	0.355808941313978	0.925999418556223	0.05	0	1	PTCD1
ILC	0.355808941313978	151096191927738	0.05	0	1	CYP3A5
ILC	0.355808941313978	151096191927738	0.05	0	1	TRIM4
ILC	0.355808941313978	0.925999418556223	0.05	0	1	ZNF3
ILC	0.355808941313978	0.925999418556223	0.05	0	1	AP4M1
ILC	0.355808941313978	0.925999418556223	0.05	0	1	CNPY4
ILC	0.355808941313978	0.925999418556223	0.05	0	1	SPDYE3
ILC	0.355808941313978	0.925999418556223	0.05	0	1	PILRA
ILC	0.355808941313978	0.925999418556223	0.05	0	1	PCOLCE
ILC	0.355808941313978	0.925999418556223	0.05	0	1	PLOD3
ILC	0.355808941313978	0.925999418556223	0.05	0	1	ALKBH4
ILC	0.355808941313978	0.925999418556223	0.05	0	1	AC105052.4
ILC	0.355808941313978	0.925999418556223	0.05	0	1	NAPEPLD
ILC	0.355808941313978	0.925999418556223	0.05	0	1	SLC26A5
ILC	0.355808941313978	0.925999418556223	0.05	0	1	KMT2E-AS1
ILC	0.355808941313978	0.925999418556223	0.05	0	1	EFCAB10
ILC	0.355808941313978	0.925999418556223	0.05	0	1	DLD
ILC	0.355808941313978	0.925999418556223	0.05	0	1	IFRD1
ILC	0.355808941313978	0.925999418556223	0.05	0	1	LINC01393
ILC	0.355808941313978	0.925999418556223	0.05	0	1	MET
ILC	0.355808941313978	0.925999418556223	0.05	0	1	NDUFA5
ILC	0.355808941313978	0.925999418556223	0.05	0	1	RBM28
ILC	0.355808941313978	0.925999418556223	0.05	0	1	IRF5
ILC	0.355808941313978	0.925999418556223	0.05	0	1	TMEM209
ILC	0.355808941313978	0.925999418556223	0.05	0	1	AC087071.2
ILC	0.355808941313978	151096191927738	0.05	0	1	AUXG01000058.1
ILC	0.355808941313978	0.925999418556223	0.05	0	1	AC058791.1
ILC	0.355808941313978	0.925999418556223	0.05	0	1	AKR1B1
ILC	0.355808941313978	0.925999418556223	0.05	0	1	AC083862.2
ILC	0.355808941313978	0.925999418556223	0.05	0	1	NDUFB2
ILC	0.355808941313978	0.925999418556223	0.05	0	1	AC004918.1
ILC	0.355808941313978	0.925999418556223	0.05	0	1	WEE2-AS1
ILC	0.355808941313978	0.925999418556223	0.05	0	1	AC073342.1
ILC	0.355808941313978	192599941855622	0.05	0	1	CNTNAP2
ILC	0.355808941313978	0.925999418556223	0.05	0	1	ZNF398
ILC	0.355808941313978	0.925999418556223	0.05	0	1	ZNF746
ILC	0.355808941313978	0.925999418556223	0.05	0	1	LRRC61
ILC	0.355808941313978	0.925999418556223	0.05	0	1	SLC4A2
ILC	0.355808941313978	0.925999418556223	0.05	0	1	LINC01003
ILC	0.355808941313978	0.925999418556223	0.05	0	1	ZNF596
ILC	0.355808941313978	0.925999418556223	0.05	0	1	CLN8
ILC	0.355808941313978	0.925999418556223	0.05	0	1	MCPH1-AS1
ILC	0.355808941313978	0.925999418556223	0.05	0	1	PINX1
ILC	0.355808941313978	0.925999418556223	0.05	0	1	FAM167A-AS1
ILC	0.355808941313978	151096191927738	0.05	0	1	LONRF1
ILC	0.355808941313978	0.925999418556223	0.05	0	1	ASAH1
ILC	0.355808941313978	0.925999418556223	0.05	0	1	ATP6V1B2
ILC	0.355808941313978	0.925999418556223	0.05	0	1	AC105206.2
ILC	0.355808941313978	0.925999418556223	0.05	0	1	TNFRSF10D
ILC	0.355808941313978	0.925999418556223	0.05	0	1	LOXL2
ILC	0.355808941313978	0.925999418556223	0.05	0	1	ZNF395
ILC	0.355808941313978	0.925999418556223	0.05	0	1	FZD3
ILC	0.355808941313978	0.925999418556223	0.05	0	1	AC108449.1
ILC	0.355808941313978	0.925999418556223	0.05	0	1	AC009563.1
ILC	0.355808941313978	0.925999418556223	0.05	0	1	AP3M2
ILC	0.355808941313978	0.925999418556223	0.05	0	1	SMIM19
ILC	0.355808941313978	0.925999418556223	0.05	0	1	CEBPD
ILC	0.355808941313978	0.925999418556223	0.05	0	1	UBE2V2
ILC	0.355808941313978	0.925999418556223	0.05	0	1	AC064807.4
ILC	0.355808941313978	0.925999418556223	0.05	0	1	ATP6V1H
ILC	0.355808941313978	0.925999418556223	0.05	0	1	TMEM68
ILC	0.355808941313978	0.925999418556223	0.05	0	1	PLAG1
ILC	0.355808941313978	0.925999418556223	0.05	0	1	NSMAF
ILC	0.355808941313978	0.925999418556223	0.05	0	1	CYP7B1
ILC	0.355808941313978	0.925999418556223	0.05	0	1	AC022893.1
ILC	0.355808941313978	0.925999418556223	0.05	0	1	AC034114.2
ILC	0.355808941313978	0.925999418556223	0.05	0	1	AC022778.1
ILC	0.355808941313978	0.925999418556223	0.05	0	1	AC079209.2
ILC	0.355808941313978	0.925999418556223	0.05	0	1	RBIS
ILC	0.355808941313978	0.925999418556223	0.05	0	1	CPNE3
ILC	0.355808941313978	0.925999418556223	0.05	0	1	LINC00534
ILC	0.355808941313978	0.925999418556223	0.05	0	1	OTUD6B-AS1
ILC	0.355808941313978	0.925999418556223	0.05	0	1	FSBP
ILC	0.355808941313978	0.925999418556223	0.05	0	1	AP003352.1
ILC	0.355808941313978	0.925999418556223	0.05	0	1	ANKRD46
ILC	0.355808941313978	0.925999418556223	0.05	0	1	AP002907.1
ILC	0.355808941313978	151096191927738	0.05	0	1	DCAF13
ILC	0.355808941313978	0.925999418556223	0.05	0	1	AC021237.1
ILC	0.355808941313978	0.925999418556223	0.05	0	1	DEPTOR
ILC	0.355808941313978	0.925999418556223	0.05	0	1	AC104958.1
ILC	0.355808941313978	151096191927738	0.05	0	1	ATAD2
ILC	0.355808941313978	0.925999418556223	0.05	0	1	WDYHV1
ILC	0.355808941313978	0.925999418556223	0.05	0	1	ZNF572
ILC	0.355808941313978	0.925999418556223	0.05	0	1	SQLE
ILC	0.355808941313978	0.925999418556223	0.05	0	1	LRATD2
ILC	0.355808941313978	0.925999418556223	0.05	0	1	MYC
ILC	0.355808941313978	0.925999418556223	0.05	0	1	NDRG1
ILC	0.355808941313978	0.925999418556223	0.05	0	1	AC046195.1
ILC	0.355808941313978	0.925999418556223	0.05	0	1	THEM6
ILC	0.355808941313978	0.925999418556223	0.05	0	1	AC138696.2
ILC	0.355808941313978	0.925999418556223	0.05	0	1	AC067930.8
ILC	0.355808941313978	0.925999418556223	0.05	0	1	TIGD5
ILC	0.355808941313978	0.925999418556223	0.05	0	1	SHARPIN
ILC	0.355808941313978	0.925999418556223	0.05	0	1	AL161725.1
ILC	0.355808941313978	0.925999418556223	0.05	0	1	KANK1
ILC	0.355808941313978	0.925999418556223	0.05	0	1	AL354977.2
ILC	0.355808941313978	0.925999418556223	0.05	0	1	PDCD1LG2
ILC	0.355808941313978	0.925999418556223	0.05	0	1	MLANA
ILC	0.355808941313978	0.925999418556223	0.05	0	1	AL133480.1
ILC	0.355808941313978	0.925999418556223	0.05	0	1	PTPRD-AS1
ILC	0.355808941313978	0.925999418556223	0.05	0	1	CNTLN
ILC	0.355808941313978	0.925999418556223	0.05	0	1	ACER2
ILC	0.355808941313978	0.925999418556223	0.05	0	1	MIR31HG
ILC	0.355808941313978	0.925999418556223	0.05	0	1	C9orf72
ILC	0.355808941313978	0.925999418556223	0.05	0	1	DDX58
ILC	0.355808941313978	0.925999418556223	0.05	0	1	TOPORS
ILC	0.355808941313978	0.925999418556223	0.05	0	1	CHMP5
ILC	0.355808941313978	0.925999418556223	0.05	0	1	AQP3
ILC	0.355808941313978	0.925999418556223	0.05	0	1	NUDT2
ILC	0.355808941313978	0.925999418556223	0.05	0	1	RPP25L
ILC	0.355808941313978	0.925999418556223	0.05	0	1	DCTN3
ILC	0.355808941313978	0.925999418556223	0.05	0	1	AL353795.2
ILC	0.355808941313978	0.925999418556223	0.05	0	1	CCDC107
ILC	0.355808941313978	0.925999418556223	0.05	0	1	SPAG8
ILC	0.355808941313978	151096191927738	0.05	0	1	RECK
ILC	0.355808941313978	0.925999418556223	0.05	0	1	GRHPR
ILC	0.355808941313978	0.925999418556223	0.05	0	1	BX664615.2
ILC	0.355808941313978	0.925999418556223	0.05	0	1	ABHD17B
ILC	0.355808941313978	151096191927738	0.05	0	1	C9orf85
ILC	0.355808941313978	0.925999418556223	0.05	0	1	LINC01504
ILC	0.355808941313978	0.925999418556223	0.05	0	1	C9orf40
ILC	0.355808941313978	0.925999418556223	0.05	0	1	RFK
ILC	0.355808941313978	0.925999418556223	0.05	0	1	PRUNE2
ILC	0.355808941313978	0.925999418556223	0.05	0	1	FRMD3
ILC	0.355808941313978	0.925999418556223	0.05	0	1	KIF27
ILC	0.355808941313978	0.925999418556223	0.05	0	1	RMI1
ILC	0.355808941313978	0.925999418556223	0.05	0	1	GOLM1
ILC	0.355808941313978	0.925999418556223	0.05	0	1	OGN
ILC	0.355808941313978	0.925999418556223	0.05	0	1	ZNF484
ILC	0.355808941313978	0.925999418556223	0.05	0	1	PHF2
ILC	0.355808941313978	0.925999418556223	0.05	0	1	SLC35D2
ILC	0.355808941313978	0.925999418556223	0.05	0	1	PTCSC2
ILC	0.355808941313978	0.925999418556223	0.05	0	1	TRMO
ILC	0.355808941313978	0.925999418556223	0.05	0	1	HEMGN
ILC	0.355808941313978	0.925999418556223	0.05	0	1	NANS
ILC	0.355808941313978	0.925999418556223	0.05	0	1	GALNT12
ILC	0.355808941313978	0.925999418556223	0.05	0	1	FKTN
ILC	0.355808941313978	0.925999418556223	0.05	0	1	TMEM38B
ILC	0.355808941313978	0.925999418556223	0.05	0	1	MUSK
ILC	0.355808941313978	0.925999418556223	0.05	0	1	LPAR1
ILC	0.355808941313978	0.925999418556223	0.05	0	1	PRPF4
ILC	0.355808941313978	0.925999418556223	0.05	0	1	POLE3
ILC	0.355808941313978	0.925999418556223	0.05	0	1	TRAF1
ILC	0.355808941313978	0.925999418556223	0.05	0	1	AL359644.1
ILC	0.355808941313978	0.925999418556223	0.05	0	1	ZBTB6
ILC	0.355808941313978	151096191927738	0.05	0	1	ARPC5L
ILC	0.355808941313978	0.925999418556223	0.05	0	1	LRSAM1
ILC	0.355808941313978	0.925999418556223	0.05	0	1	STXBP1
ILC	0.355808941313978	0.925999418556223	0.05	0	1	FPGS
ILC	0.355808941313978	0.925999418556223	0.05	0	1	ST6GALNAC4
ILC	0.355808941313978	0.925999418556223	0.05	0	1	C9orf16
ILC	0.355808941313978	0.925999418556223	0.05	0	1	CIZ1
ILC	0.355808941313978	0.925999418556223	0.05	0	1	TRUB2
ILC	0.355808941313978	0.925999418556223	0.05	0	1	SLC27A4
ILC	0.355808941313978	0.925999418556223	0.05	0	1	ZDHHC12
ILC	0.355808941313978	0.925999418556223	0.05	0	1	TOR1A
ILC	0.355808941313978	0.925999418556223	0.05	0	1	FAM78A
ILC	0.355808941313978	0.925999418556223	0.05	0	1	AL358781.1
ILC	0.355808941313978	0.925999418556223	0.05	0	1	GTF3C4
ILC	0.355808941313978	0.925999418556223	0.05	0	1	TSC1
ILC	0.355808941313978	0.925999418556223	0.05	0	1	SURF6
ILC	0.355808941313978	0.925999418556223	0.05	0	1	CACFD1
ILC	0.355808941313978	0.925999418556223	0.05	0	1	RXRA
ILC	0.355808941313978	0.925999418556223	0.05	0	1	TMEM250
ILC	0.355808941313978	0.925999418556223	0.05	0	1	ENTR1
ILC	0.355808941313978	0.925999418556223	0.05	0	1	PMPCA
ILC	0.355808941313978	0.925999418556223	0.05	0	1	PTGDS
ILC	0.355808941313978	0.925999418556223	0.05	0	1	ABCA2
ILC	0.355808941313978	151096191927738	0.05	0	1	NPDC1
ILC	0.355808941313978	0.925999418556223	0.05	0	1	DPP7
ILC	0.355808941313978	0.925999418556223	0.05	0	1	SSNA1
ILC	0.355808941313978	0.925999418556223	0.05	0	1	ARRDC1
ILC	0.355808941313978	0.925999418556223	0.05	0	1	IDI1
ILC	0.355808941313978	0.925999418556223	0.05	0	1	PITRM1-AS1
ILC	0.355808941313978	0.925999418556223	0.05	0	1	ANKRD16
ILC	0.355808941313978	151096191927738	0.05	0	1	RBM17
ILC	0.355808941313978	0.925999418556223	0.05	0	1	BEND7
ILC	0.355808941313978	0.925999418556223	0.05	0	1	AL157392.3
ILC	0.355808941313978	0.925999418556223	0.05	0	1	CUBN
ILC	0.355808941313978	0.925999418556223	0.05	0	1	TRDMT1
ILC	0.355808941313978	0.925999418556223	0.05	0	1	ARL5B
ILC	0.355808941313978	0.925999418556223	0.05	0	1	BMI1
ILC	0.355808941313978	0.925999418556223	0.05	0	1	OTUD1
ILC	0.355808941313978	0.925999418556223	0.05	0	1	MASTL
ILC	0.355808941313978	0.925999418556223	0.05	0	1	MTPAP
ILC	0.355808941313978	0.925999418556223	0.05	0	1	ZNF248
ILC	0.355808941313978	0.925999418556223	0.05	0	1	SGMS1-AS1
ILC	0.355808941313978	0.925999418556223	0.05	0	1	CISD1
ILC	0.355808941313978	0.925999418556223	0.05	0	1	KIF1BP
ILC	0.355808941313978	0.925999418556223	0.05	0	1	SLC29A3
ILC	0.355808941313978	0.925999418556223	0.05	0	1	CDH23
ILC	0.355808941313978	0.925999418556223	0.05	0	1	P4HA1
ILC	0.355808941313978	0.925999418556223	0.05	0	1	MSS51
ILC	0.355808941313978	0.925999418556223	0.05	0	1	USP54
ILC	0.355808941313978	0.925999418556223	0.05	0	1	AP3M1
ILC	0.355808941313978	0.925999418556223	0.05	0	1	LINC00863
ILC	0.355808941313978	151096191927738	0.05	0	1	LIPA
ILC	0.355808941313978	0.925999418556223	0.05	0	1	IFIT3
ILC	0.355808941313978	0.925999418556223	0.05	0	1	KIF20B
ILC	0.355808941313978	0.925999418556223	0.05	0	1	IDE
ILC	0.355808941313978	0.925999418556223	0.05	0	1	NOC3L
ILC	0.355808941313978	0.925999418556223	0.05	0	1	RRP12
ILC	0.355808941313978	0.925999418556223	0.05	0	1	ZFYVE27
ILC	0.355808941313978	0.925999418556223	0.05	0	1	LINC00866
ILC	0.355808941313978	0.925999418556223	0.05	0	1	SEC31B
ILC	0.355808941313978	0.925999418556223	0.05	0	1	FBXL15
ILC	0.355808941313978	0.925999418556223	0.05	0	1	ARL 3,00
ILC	0.355808941313978	0.925999418556223	0.05	0	1	SFXN2
ILC	0.355808941313978	151096191927738	0.05	0	1	TAF5
ILC	0.355808941313978	0.925999418556223	0.05	0	1	GPAM
ILC	0.355808941313978	0.925999418556223	0.05	0	1	AL391988.1
ILC	0.355808941313978	0.925999418556223	0.05	0	1	FAM204A
ILC	0.355808941313978	0.925999418556223	0.05	0	1	AL139407.1
ILC	0.355808941313978	0.925999418556223	0.05	0	1	NANOS1
ILC	0.355808941313978	0.925999418556223	0.05	0	1	FGFR2
ILC	0.355808941313978	0.925999418556223	0.05	0	1	NSMCE4A
ILC	0.355808941313978	0.925999418556223	0.05	0	1	CUZD1
ILC	0.355808941313978	0.925999418556223	0.05	0	1	FAM53B-AS1
ILC	0.355808941313978	0.925999418556223	0.05	0	1	AL731577.2
ILC	0.355808941313978	0.925999418556223	0.05	0	1	LRRC27
ILC	0.355808941313978	0.925999418556223	0.05	0	1	AL451069.2
ILC	0.355808941313978	0.925999418556223	0.05	0	1	AC136475.2
ILC	0.355808941313978	151096191927738	0.05	0	1	AC136475.1
ILC	0.355808941313978	0.925999418556223	0.05	0	1	RASSF7
ILC	0.355808941313978	0.925999418556223	0.05	0	1	DEAF1
ILC	0.355808941313978	0.925999418556223	0.05	0	1	TMEM80
ILC	0.355808941313978	0.925999418556223	0.05	0	1	GATD1
ILC	0.355808941313978	0.925999418556223	0.05	0	1	CRACR2B
ILC	0.355808941313978	0.925999418556223	0.05	0	1	MRPL23
ILC	0.355808941313978	0.925999418556223	0.05	0	1	CARS
ILC	0.355808941313978	0.925999418556223	0.05	0	1	RRM1
ILC	0.355808941313978	0.925999418556223	0.05	0	1	TRIM5
ILC	0.355808941313978	0.925999418556223	0.05	0	1	SMPD1
ILC	0.355808941313978	0.925999418556223	0.05	0	1	ARFIP2
ILC	0.355808941313978	0.925999418556223	0.05	0	1	TPP1
ILC	0.355808941313978	0.925999418556223	0.05	0	1	TRIM66
ILC	0.355808941313978	0.925999418556223	0.05	0	1	TMEM9B-AS1
ILC	0.355808941313978	0.925999418556223	0.05	0	1	WEE1
ILC	0.355808941313978	0.925999418556223	0.05	0	1	AC011092.2
ILC	0.355808941313978	0.925999418556223	0.05	0	1	ZBED5-AS1
ILC	0.355808941313978	0.925999418556223	0.05	0	1	SPON1
ILC	0.355808941313978	0.925999418556223	0.05	0	1	GTF2H1
ILC	0.355808941313978	0.925999418556223	0.05	0	1	HTATIP2
ILC	0.355808941313978	192599941855622	0.05	0	1	CCDC34
ILC	0.355808941313978	0.925999418556223	0.05	0	1	LIN7C
ILC	0.355808941313978	0.925999418556223	0.05	0	1	BDNF-AS
ILC	0.355808941313978	0.925999418556223	0.05	0	1	ARL14EP
ILC	0.355808941313978	0.925999418556223	0.05	0	1	LINC00294
ILC	0.355808941313978	0.925999418556223	0.05	0	1	PDHX
ILC	0.355808941313978	0.925999418556223	0.05	0	1	CD44-AS1
ILC	0.355808941313978	0.925999418556223	0.05	0	1	AL133330.1
ILC	0.355808941313978	0.925999418556223	0.05	0	1	ACCS
ILC	0.355808941313978	151096191927738	0.05	0	1	CKAP5
ILC	0.355808941313978	0.925999418556223	0.05	0	1	AC090559.1
ILC	0.355808941313978	0.925999418556223	0.05	0	1	SSRP1
ILC	0.355808941313978	0.925999418556223	0.05	0	1	ZDHHC5
ILC	0.355808941313978	0.925999418556223	0.05	0	1	TMX2
ILC	0.355808941313978	0.925999418556223	0.05	0	1	AP000442.1
ILC	0.355808941313978	0.925999418556223	0.05	0	1	STX3
ILC	0.355808941313978	0.925999418556223	0.05	0	1	MS4A4E
ILC	0.355808941313978	0.925999418556223	0.05	0	1	CD6
ILC	0.355808941313978	0.925999418556223	0.05	0	1	VPS37C
ILC	0.355808941313978	0.925999418556223	0.05	0	1	SDHAF2
ILC	0.355808941313978	0.925999418556223	0.05	0	1	MYRF
ILC	0.355808941313978	0.925999418556223	0.05	0	1	INTS5
ILC	0.355808941313978	0.925999418556223	0.05	0	1	UBXN1
ILC	0.355808941313978	0.925999418556223	0.05	0	1	TTC9C
ILC	0.355808941313978	0.925999418556223	0.05	0	1	POLR2G
ILC	0.355808941313978	0.925999418556223	0.05	0	1	TMEM223
ILC	0.355808941313978	0.925999418556223	0.05	0	1	SNHG1
ILC	0.355808941313978	0.925999418556223	0.05	0	1	AP000753.2
ILC	0.355808941313978	0.925999418556223	0.05	0	1	SPINDOC
ILC	0.355808941313978	0.925999418556223	0.05	0	1	MACROD1
ILC	0.355808941313978	0.925999418556223	0.05	0	1	FERMT3
ILC	0.355808941313978	0.925999418556223	0.05	0	1	DNAJC4
ILC	0.355808941313978	0.925999418556223	0.05	0	1	BAD
ILC	0.355808941313978	0.925999418556223	0.05	0	1	ATG2A
ILC	0.355808941313978	0.925999418556223	0.05	0	1	CAPN1
ILC	0.355808941313978	0.925999418556223	0.05	0	1	DPF2
ILC	0.355808941313978	0.925999418556223	0.05	0	1	SCYL1
ILC	0.355808941313978	151096191927738	0.05	0	1	LTBP3
ILC	0.355808941313978	0.925999418556223	0.05	0	1	PCNX3
ILC	0.355808941313978	0.925999418556223	0.05	0	1	RNASEH2C
ILC	0.355808941313978	0.925999418556223	0.05	0	1	EIF1AD
ILC	0.355808941313978	192599941855622	0.05	0	1	BANF1
ILC	0.355808941313978	0.925999418556223	0.05	0	1	BRMS1
ILC	0.355808941313978	0.925999418556223	0.05	0	1	AP001107.9
ILC	0.355808941313978	0.925999418556223	0.05	0	1	CTSF
ILC	0.355808941313978	0.925999418556223	0.05	0	1	C11orf80
ILC	0.355808941313978	0.925999418556223	0.05	0	1	RCE1
ILC	0.355808941313978	0.925999418556223	0.05	0	1	RPS6KB2-AS1
ILC	0.355808941313978	0.925999418556223	0.05	0	1	AP002807.1
ILC	0.355808941313978	0.925999418556223	0.05	0	1	C11orf24
ILC	0.355808941313978	0.925999418556223	0.05	0	1	IGHMBP2
ILC	0.355808941313978	0.925999418556223	0.05	0	1	RNF121
ILC	0.355808941313978	0.925999418556223	0.05	0	1	ANAPC15
ILC	0.355808941313978	0.925999418556223	0.05	0	1	CLPB
ILC	0.355808941313978	0.925999418556223	0.05	0	1	AP003717.1
ILC	0.355808941313978	192599941855622	0.05	0	1	PPME1
ILC	0.355808941313978	0.925999418556223	0.05	0	1	POLD3
ILC	0.355808941313978	0.925999418556223	0.05	0	1	RAB30
ILC	0.355808941313978	0.925999418556223	0.05	0	1	ANKRD42
ILC	0.355808941313978	0.925999418556223	0.05	0	1	HIKESHI
ILC	0.355808941313978	0.925999418556223	0.05	0	1	C11orf54
ILC	0.355808941313978	0.925999418556223	0.05	0	1	FUT4
